## Supplementary material for "Metabolomic profiling identifies plasma protein biomarkers of biological aging": Source Data (part 31 of 52)

### Sheet: Figure_4 (continued)
figure	panel	source_sheet	source_content	source_status	source_file	cluster	protein	x_grid	expression_z	n_obs	n_fit_points	fit_status	protein_label	beta	p	p_bh	neglog10_p	direction	n_cluster	cluster_shape	shape_first	shape_mid	shape_last	shape_q1	shape_q4	shape_delta	shape_curvature	shape_early_slope	shape_late_slope	shape_peak_pos	shape_trough_pos	shape_roughness	start_mean	end_mean	delta	x_center	n_tested	n_sig	n_higher	n_lower	min_q	min_p	n_in	n_out	is_local_peak	crest	crest_label	n	se	t	q_value	signed_log10_p	significant	pwas_beta	pwas_p	pwas_p_bh	pwas_neglog10_p	pwas_bonferroni_significant	crest_n_sig	abs_signed_log10_p	n_crest_proteins	n_crest_symbols	n_universe_symbols	collection	set_id	pathway	pathway_display	GeneRatio	BgRatio	pvalue	p.adjust	qvalue	neglog10_padj	Count	geneID	ID	Description	RichFactor	FoldEnrichment	zScore	collection_priority	is_fdr_significant	display_selection	selection_rank	display_rank	fdr_threshold	n_young	n_old	n_window	window_start	window_end	contrast_mode	q_threshold	threshold_label	n_sets	crest_left	crest_right	left_label	right_label	left_only	overlap	right_only	left_total	right_total	crest_1	crest_2	crest_3	label_1	label_2	label_3	only_1	only_2	only_3	pair_12_only	pair_13_only	pair_23_only	triple_overlap	total_1	total_2	total_3
Figure 4	a-d	F4_loess_curves	Age-grid LOESS fitted protein trajectories.	figure_source	figure9_metscore2_protein_loess_curves_source.tsv	3	csf3	52.0833	0.044087	36188	30	ok	CSF3	0.0996487	3.21669e-100	1.74287e-99	99.4926	Positive PWAS beta	149	Decreasing
Figure 4	a-d	F4_loess_curves	Age-grid LOESS fitted protein trajectories.	figure_source	figure9_metscore2_protein_loess_curves_source.tsv	3	csf3	52.5667	0.0422581	36188	30	ok	CSF3	0.0996487	3.21669e-100	1.74287e-99	99.4926	Positive PWAS beta	149	Decreasing
Figure 4	a-d	F4_loess_curves	Age-grid LOESS fitted protein trajectories.	figure_source	figure9_metscore2_protein_loess_curves_source.tsv	3	csf3	53.05	0.0410535	36188	30	ok	CSF3	0.0996487	3.21669e-100	1.74287e-99	99.4926	Positive PWAS beta	149	Decreasing
Figure 4	a-d	F4_loess_curves	Age-grid LOESS fitted protein trajectories.	figure_source	figure9_metscore2_protein_loess_curves_source.tsv	3	csf3	53.5333	0.0387835	36188	30	ok	CSF3	0.0996487	3.21669e-100	1.74287e-99	99.4926	Positive PWAS beta	149	Decreasing
Figure 4	a-d	F4_loess_curves	Age-grid LOESS fitted protein trajectories.	figure_source	figure9_metscore2_protein_loess_curves_source.tsv	3	csf3	54.0167	0.0380432	36188	30	ok	CSF3	0.0996487	3.21669e-100	1.74287e-99	99.4926	Positive PWAS beta	149	Decreasing
Figure 4	a-d	F4_loess_curves	Age-grid LOESS fitted protein trajectories.	figure_source	figure9_metscore2_protein_loess_curves_source.tsv	3	csf3	54.5	0.0356346	36188	30	ok	CSF3	0.0996487	3.21669e-100	1.74287e-99	99.4926	Positive PWAS beta	149	Decreasing
Figure 4	a-d	F4_loess_curves	Age-grid LOESS fitted protein trajectories.	figure_source	figure9_metscore2_protein_loess_curves_source.tsv	3	csf3	54.9833	0.0342731	36188	30	ok	CSF3	0.0996487	3.21669e-100	1.74287e-99	99.4926	Positive PWAS beta	149	Decreasing
Figure 4	a-d	F4_loess_curves	Age-grid LOESS fitted protein trajectories.	figure_source	figure9_metscore2_protein_loess_curves_source.tsv	3	csf3	55.4667	0.0319589	36188	30	ok	CSF3	0.0996487	3.21669e-100	1.74287e-99	99.4926	Positive PWAS beta	149	Decreasing
Figure 4	a-d	F4_loess_curves	Age-grid LOESS fitted protein trajectories.	figure_source	figure9_metscore2_protein_loess_curves_source.tsv	3	csf3	55.95	0.0290606	36188	30	ok	CSF3	0.0996487	3.21669e-100	1.74287e-99	99.4926	Positive PWAS beta	149	Decreasing
Figure 4	a-d	F4_loess_curves	Age-grid LOESS fitted protein trajectories.	figure_source	figure9_metscore2_protein_loess_curves_source.tsv	3	csf3	56.4333	0.0260275	36188	30	ok	CSF3	0.0996487	3.21669e-100	1.74287e-99	99.4926	Positive PWAS beta	149	Decreasing
Figure 4	a-d	F4_loess_curves	Age-grid LOESS fitted protein trajectories.	figure_source	figure9_metscore2_protein_loess_curves_source.tsv	3	csf3	56.9167	0.021567	36188	30	ok	CSF3	0.0996487	3.21669e-100	1.74287e-99	99.4926	Positive PWAS beta	149	Decreasing
Figure 4	a-d	F4_loess_curves	Age-grid LOESS fitted protein trajectories.	figure_source	figure9_metscore2_protein_loess_curves_source.tsv	3	csf3	57.4	0.0174836	36188	30	ok	CSF3	0.0996487	3.21669e-100	1.74287e-99	99.4926	Positive PWAS beta	149	Decreasing
Figure 4	a-d	F4_loess_curves	Age-grid LOESS fitted protein trajectories.	figure_source	figure9_metscore2_protein_loess_curves_source.tsv	3	csf3	57.8833	0.0122415	36188	30	ok	CSF3	0.0996487	3.21669e-100	1.74287e-99	99.4926	Positive PWAS beta	149	Decreasing
Figure 4	a-d	F4_loess_curves	Age-grid LOESS fitted protein trajectories.	figure_source	figure9_metscore2_protein_loess_curves_source.tsv	3	csf3	58.3667	0.00761085	36188	30	ok	CSF3	0.0996487	3.21669e-100	1.74287e-99	99.4926	Positive PWAS beta	149	Decreasing
Figure 4	a-d	F4_loess_curves	Age-grid LOESS fitted protein trajectories.	figure_source	figure9_metscore2_protein_loess_curves_source.tsv	3	csf3	58.85	0.00259391	36188	30	ok	CSF3	0.0996487	3.21669e-100	1.74287e-99	99.4926	Positive PWAS beta	149	Decreasing
Figure 4	a-d	F4_loess_curves	Age-grid LOESS fitted protein trajectories.	figure_source	figure9_metscore2_protein_loess_curves_source.tsv	3	csf3	59.3333	-0.0019741	36188	30	ok	CSF3	0.0996487	3.21669e-100	1.74287e-99	99.4926	Positive PWAS beta	149	Decreasing
Figure 4	a-d	F4_loess_curves	Age-grid LOESS fitted protein trajectories.	figure_source	figure9_metscore2_protein_loess_curves_source.tsv	3	csf3	59.8167	-0.00609885	36188	30	ok	CSF3	0.0996487	3.21669e-100	1.74287e-99	99.4926	Positive PWAS beta	149	Decreasing
Figure 4	a-d	F4_loess_curves	Age-grid LOESS fitted protein trajectories.	figure_source	figure9_metscore2_protein_loess_curves_source.tsv	3	csf3	60.3	-0.0101272	36188	30	ok	CSF3	0.0996487	3.21669e-100	1.74287e-99	99.4926	Positive PWAS beta	149	Decreasing
Figure 4	a-d	F4_loess_curves	Age-grid LOESS fitted protein trajectories.	figure_source	figure9_metscore2_protein_loess_curves_source.tsv	3	csf3	60.7833	-0.0142318	36188	30	ok	CSF3	0.0996487	3.21669e-100	1.74287e-99	99.4926	Positive PWAS beta	149	Decreasing
Figure 4	a-d	F4_loess_curves	Age-grid LOESS fitted protein trajectories.	figure_source	figure9_metscore2_protein_loess_curves_source.tsv	3	csf3	61.2667	-0.0184903	36188	30	ok	CSF3	0.0996487	3.21669e-100	1.74287e-99	99.4926	Positive PWAS beta	149	Decreasing
Figure 4	a-d	F4_loess_curves	Age-grid LOESS fitted protein trajectories.	figure_source	figure9_metscore2_protein_loess_curves_source.tsv	3	csf3	61.75	-0.0229365	36188	30	ok	CSF3	0.0996487	3.21669e-100	1.74287e-99	99.4926	Positive PWAS beta	149	Decreasing
Figure 4	a-d	F4_loess_curves	Age-grid LOESS fitted protein trajectories.	figure_source	figure9_metscore2_protein_loess_curves_source.tsv	3	csf3	62.2333	-0.0275828	36188	30	ok	CSF3	0.0996487	3.21669e-100	1.74287e-99	99.4926	Positive PWAS beta	149	Decreasing
Figure 4	a-d	F4_loess_curves	Age-grid LOESS fitted protein trajectories.	figure_source	figure9_metscore2_protein_loess_curves_source.tsv	3	csf3	62.7167	-0.0324274	36188	30	ok	CSF3	0.0996487	3.21669e-100	1.74287e-99	99.4926	Positive PWAS beta	149	Decreasing
Figure 4	a-d	F4_loess_curves	Age-grid LOESS fitted protein trajectories.	figure_source	figure9_metscore2_protein_loess_curves_source.tsv	3	csf3	63.2	-0.0374608	36188	30	ok	CSF3	0.0996487	3.21669e-100	1.74287e-99	99.4926	Positive PWAS beta	149	Decreasing
Figure 4	a-d	F4_loess_curves	Age-grid LOESS fitted protein trajectories.	figure_source	figure9_metscore2_protein_loess_curves_source.tsv	3	csf3	63.6833	-0.0426705	36188	30	ok	CSF3	0.0996487	3.21669e-100	1.74287e-99	99.4926	Positive PWAS beta	149	Decreasing
Figure 4	a-d	F4_loess_curves	Age-grid LOESS fitted protein trajectories.	figure_source	figure9_metscore2_protein_loess_curves_source.tsv	3	csf3	64.1667	-0.0480425	36188	30	ok	CSF3	0.0996487	3.21669e-100	1.74287e-99	99.4926	Positive PWAS beta	149	Decreasing
Figure 4	a-d	F4_loess_curves	Age-grid LOESS fitted protein trajectories.	figure_source	figure9_metscore2_protein_loess_curves_source.tsv	3	csf3	64.65	-0.0535639	36188	30	ok	CSF3	0.0996487	3.21669e-100	1.74287e-99	99.4926	Positive PWAS beta	149	Decreasing
Figure 4	a-d	F4_loess_curves	Age-grid LOESS fitted protein trajectories.	figure_source	figure9_metscore2_protein_loess_curves_source.tsv	3	csf3	65.1333	-0.0592232	36188	30	ok	CSF3	0.0996487	3.21669e-100	1.74287e-99	99.4926	Positive PWAS beta	149	Decreasing
Figure 4	a-d	F4_loess_curves	Age-grid LOESS fitted protein trajectories.	figure_source	figure9_metscore2_protein_loess_curves_source.tsv	3	csf3	65.6167	-0.0650109	36188	30	ok	CSF3	0.0996487	3.21669e-100	1.74287e-99	99.4926	Positive PWAS beta	149	Decreasing
Figure 4	a-d	F4_loess_curves	Age-grid LOESS fitted protein trajectories.	figure_source	figure9_metscore2_protein_loess_curves_source.tsv	3	csf3	66.1	-0.0709196	36188	30	ok	CSF3	0.0996487	3.21669e-100	1.74287e-99	99.4926	Positive PWAS beta	149	Decreasing
Figure 4	a-d	F4_loess_curves	Age-grid LOESS fitted protein trajectories.	figure_source	figure9_metscore2_protein_loess_curves_source.tsv	3	csf3	66.5833	-0.0769442	36188	30	ok	CSF3	0.0996487	3.21669e-100	1.74287e-99	99.4926	Positive PWAS beta	149	Decreasing
Figure 4	a-d	F4_loess_curves	Age-grid LOESS fitted protein trajectories.	figure_source	figure9_metscore2_protein_loess_curves_source.tsv	3	csf3	67.0667	-0.0830826	36188	30	ok	CSF3	0.0996487	3.21669e-100	1.74287e-99	99.4926	Positive PWAS beta	149	Decreasing
Figure 4	a-d	F4_loess_curves	Age-grid LOESS fitted protein trajectories.	figure_source	figure9_metscore2_protein_loess_curves_source.tsv	3	csf3	67.55	-0.0893352	36188	30	ok	CSF3	0.0996487	3.21669e-100	1.74287e-99	99.4926	Positive PWAS beta	149	Decreasing
Figure 4	a-d	F4_loess_curves	Age-grid LOESS fitted protein trajectories.	figure_source	figure9_metscore2_protein_loess_curves_source.tsv	3	csf3	68.0333	-0.0957054	36188	30	ok	CSF3	0.0996487	3.21669e-100	1.74287e-99	99.4926	Positive PWAS beta	149	Decreasing
Figure 4	a-d	F4_loess_curves	Age-grid LOESS fitted protein trajectories.	figure_source	figure9_metscore2_protein_loess_curves_source.tsv	3	csf3	68.5167	-0.102198	36188	30	ok	CSF3	0.0996487	3.21669e-100	1.74287e-99	99.4926	Positive PWAS beta	149	Decreasing
Figure 4	a-d	F4_loess_curves	Age-grid LOESS fitted protein trajectories.	figure_source	figure9_metscore2_protein_loess_curves_source.tsv	3	csf3	69	-0.10882	36188	30	ok	CSF3	0.0996487	3.21669e-100	1.74287e-99	99.4926	Positive PWAS beta	149	Decreasing
Figure 4	a-d	F4_loess_curves	Age-grid LOESS fitted protein trajectories.	figure_source	figure9_metscore2_protein_loess_curves_source.tsv	3	cspg5	40	0.0777285	31252	30	ok	CSPG5	0.024368	9.65795e-08	1.85339e-07	7.01512	Positive PWAS beta	149	Decreasing
Figure 4	a-d	F4_loess_curves	Age-grid LOESS fitted protein trajectories.	figure_source	figure9_metscore2_protein_loess_curves_source.tsv	3	cspg5	40.4833	0.072653	31252	30	ok	CSPG5	0.024368	9.65795e-08	1.85339e-07	7.01512	Positive PWAS beta	149	Decreasing
Figure 4	a-d	F4_loess_curves	Age-grid LOESS fitted protein trajectories.	figure_source	figure9_metscore2_protein_loess_curves_source.tsv	3	cspg5	40.9667	0.0677831	31252	30	ok	CSPG5	0.024368	9.65795e-08	1.85339e-07	7.01512	Positive PWAS beta	149	Decreasing
Figure 4	a-d	F4_loess_curves	Age-grid LOESS fitted protein trajectories.	figure_source	figure9_metscore2_protein_loess_curves_source.tsv	3	cspg5	41.45	0.0631176	31252	30	ok	CSPG5	0.024368	9.65795e-08	1.85339e-07	7.01512	Positive PWAS beta	149	Decreasing
Figure 4	a-d	F4_loess_curves	Age-grid LOESS fitted protein trajectories.	figure_source	figure9_metscore2_protein_loess_curves_source.tsv	3	cspg5	41.9333	0.0586565	31252	30	ok	CSPG5	0.024368	9.65795e-08	1.85339e-07	7.01512	Positive PWAS beta	149	Decreasing
Figure 4	a-d	F4_loess_curves	Age-grid LOESS fitted protein trajectories.	figure_source	figure9_metscore2_protein_loess_curves_source.tsv	3	cspg5	42.4167	0.0543993	31252	30	ok	CSPG5	0.024368	9.65795e-08	1.85339e-07	7.01512	Positive PWAS beta	149	Decreasing
Figure 4	a-d	F4_loess_curves	Age-grid LOESS fitted protein trajectories.	figure_source	figure9_metscore2_protein_loess_curves_source.tsv	3	cspg5	42.9	0.0503431	31252	30	ok	CSPG5	0.024368	9.65795e-08	1.85339e-07	7.01512	Positive PWAS beta	149	Decreasing
Figure 4	a-d	F4_loess_curves	Age-grid LOESS fitted protein trajectories.	figure_source	figure9_metscore2_protein_loess_curves_source.tsv	3	cspg5	43.3833	0.0464837	31252	30	ok	CSPG5	0.024368	9.65795e-08	1.85339e-07	7.01512	Positive PWAS beta	149	Decreasing
Figure 4	a-d	F4_loess_curves	Age-grid LOESS fitted protein trajectories.	figure_source	figure9_metscore2_protein_loess_curves_source.tsv	3	cspg5	43.8667	0.0428173	31252	30	ok	CSPG5	0.024368	9.65795e-08	1.85339e-07	7.01512	Positive PWAS beta	149	Decreasing
Figure 4	a-d	F4_loess_curves	Age-grid LOESS fitted protein trajectories.	figure_source	figure9_metscore2_protein_loess_curves_source.tsv	3	cspg5	44.35	0.0393395	31252	30	ok	CSPG5	0.024368	9.65795e-08	1.85339e-07	7.01512	Positive PWAS beta	149	Decreasing
Figure 4	a-d	F4_loess_curves	Age-grid LOESS fitted protein trajectories.	figure_source	figure9_metscore2_protein_loess_curves_source.tsv	3	cspg5	44.8333	0.0360432	31252	30	ok	CSPG5	0.024368	9.65795e-08	1.85339e-07	7.01512	Positive PWAS beta	149	Decreasing
Figure 4	a-d	F4_loess_curves	Age-grid LOESS fitted protein trajectories.	figure_source	figure9_metscore2_protein_loess_curves_source.tsv	3	cspg5	45.3167	0.032919	31252	30	ok	CSPG5	0.024368	9.65795e-08	1.85339e-07	7.01512	Positive PWAS beta	149	Decreasing
Figure 4	a-d	F4_loess_curves	Age-grid LOESS fitted protein trajectories.	figure_source	figure9_metscore2_protein_loess_curves_source.tsv	3	cspg5	45.8	0.0299577	31252	30	ok	CSPG5	0.024368	9.65795e-08	1.85339e-07	7.01512	Positive PWAS beta	149	Decreasing
Figure 4	a-d	F4_loess_curves	Age-grid LOESS fitted protein trajectories.	figure_source	figure9_metscore2_protein_loess_curves_source.tsv	3	cspg5	46.2833	0.0271505	31252	30	ok	CSPG5	0.024368	9.65795e-08	1.85339e-07	7.01512	Positive PWAS beta	149	Decreasing
Figure 4	a-d	F4_loess_curves	Age-grid LOESS fitted protein trajectories.	figure_source	figure9_metscore2_protein_loess_curves_source.tsv	3	cspg5	46.7667	0.0244909	31252	30	ok	CSPG5	0.024368	9.65795e-08	1.85339e-07	7.01512	Positive PWAS beta	149	Decreasing
Figure 4	a-d	F4_loess_curves	Age-grid LOESS fitted protein trajectories.	figure_source	figure9_metscore2_protein_loess_curves_source.tsv	3	cspg5	47.25	0.0219758	31252	30	ok	CSPG5	0.024368	9.65795e-08	1.85339e-07	7.01512	Positive PWAS beta	149	Decreasing
Figure 4	a-d	F4_loess_curves	Age-grid LOESS fitted protein trajectories.	figure_source	figure9_metscore2_protein_loess_curves_source.tsv	3	cspg5	47.7333	0.0196062	31252	30	ok	CSPG5	0.024368	9.65795e-08	1.85339e-07	7.01512	Positive PWAS beta	149	Decreasing
Figure 4	a-d	F4_loess_curves	Age-grid LOESS fitted protein trajectories.	figure_source	figure9_metscore2_protein_loess_curves_source.tsv	3	cspg5	48.2167	0.0173892	31252	30	ok	CSPG5	0.024368	9.65795e-08	1.85339e-07	7.01512	Positive PWAS beta	149	Decreasing
Figure 4	a-d	F4_loess_curves	Age-grid LOESS fitted protein trajectories.	figure_source	figure9_metscore2_protein_loess_curves_source.tsv	3	cspg5	48.7	0.0153415	31252	30	ok	CSPG5	0.024368	9.65795e-08	1.85339e-07	7.01512	Positive PWAS beta	149	Decreasing
Figure 4	a-d	F4_loess_curves	Age-grid LOESS fitted protein trajectories.	figure_source	figure9_metscore2_protein_loess_curves_source.tsv	3	cspg5	49.1833	0.0134965	31252	30	ok	CSPG5	0.024368	9.65795e-08	1.85339e-07	7.01512	Positive PWAS beta	149	Decreasing
Figure 4	a-d	F4_loess_curves	Age-grid LOESS fitted protein trajectories.	figure_source	figure9_metscore2_protein_loess_curves_source.tsv	3	cspg5	49.6667	0.0119129	31252	30	ok	CSPG5	0.024368	9.65795e-08	1.85339e-07	7.01512	Positive PWAS beta	149	Decreasing
Figure 4	a-d	F4_loess_curves	Age-grid LOESS fitted protein trajectories.	figure_source	figure9_metscore2_protein_loess_curves_source.tsv	3	cspg5	50.15	0.0106767	31252	30	ok	CSPG5	0.024368	9.65795e-08	1.85339e-07	7.01512	Positive PWAS beta	149	Decreasing
Figure 4	a-d	F4_loess_curves	Age-grid LOESS fitted protein trajectories.	figure_source	figure9_metscore2_protein_loess_curves_source.tsv	3	cspg5	50.6333	0.00966337	31252	30	ok	CSPG5	0.024368	9.65795e-08	1.85339e-07	7.01512	Positive PWAS beta	149	Decreasing
Figure 4	a-d	F4_loess_curves	Age-grid LOESS fitted protein trajectories.	figure_source	figure9_metscore2_protein_loess_curves_source.tsv	3	cspg5	51.1167	0.00859885	31252	30	ok	CSPG5	0.024368	9.65795e-08	1.85339e-07	7.01512	Positive PWAS beta	149	Decreasing
Figure 4	a-d	F4_loess_curves	Age-grid LOESS fitted protein trajectories.	figure_source	figure9_metscore2_protein_loess_curves_source.tsv	3	cspg5	51.6	0.00798542	31252	30	ok	CSPG5	0.024368	9.65795e-08	1.85339e-07	7.01512	Positive PWAS beta	149	Decreasing
Figure 4	a-d	F4_loess_curves	Age-grid LOESS fitted protein trajectories.	figure_source	figure9_metscore2_protein_loess_curves_source.tsv	3	cspg5	52.0833	0.0071616	31252	30	ok	CSPG5	0.024368	9.65795e-08	1.85339e-07	7.01512	Positive PWAS beta	149	Decreasing
Figure 4	a-d	F4_loess_curves	Age-grid LOESS fitted protein trajectories.	figure_source	figure9_metscore2_protein_loess_curves_source.tsv	3	cspg5	52.5667	0.00660246	31252	30	ok	CSPG5	0.024368	9.65795e-08	1.85339e-07	7.01512	Positive PWAS beta	149	Decreasing
Figure 4	a-d	F4_loess_curves	Age-grid LOESS fitted protein trajectories.	figure_source	figure9_metscore2_protein_loess_curves_source.tsv	3	cspg5	53.05	0.00554451	31252	30	ok	CSPG5	0.024368	9.65795e-08	1.85339e-07	7.01512	Positive PWAS beta	149	Decreasing
Figure 4	a-d	F4_loess_curves	Age-grid LOESS fitted protein trajectories.	figure_source	figure9_metscore2_protein_loess_curves_source.tsv	3	cspg5	53.5333	0.00470784	31252	30	ok	CSPG5	0.024368	9.65795e-08	1.85339e-07	7.01512	Positive PWAS beta	149	Decreasing
Figure 4	a-d	F4_loess_curves	Age-grid LOESS fitted protein trajectories.	figure_source	figure9_metscore2_protein_loess_curves_source.tsv	3	cspg5	54.0167	0.0031225	31252	30	ok	CSPG5	0.024368	9.65795e-08	1.85339e-07	7.01512	Positive PWAS beta	149	Decreasing
Figure 4	a-d	F4_loess_curves	Age-grid LOESS fitted protein trajectories.	figure_source	figure9_metscore2_protein_loess_curves_source.tsv	3	cspg5	54.5	0.00172301	31252	30	ok	CSPG5	0.024368	9.65795e-08	1.85339e-07	7.01512	Positive PWAS beta	149	Decreasing
Figure 4	a-d	F4_loess_curves	Age-grid LOESS fitted protein trajectories.	figure_source	figure9_metscore2_protein_loess_curves_source.tsv	3	cspg5	54.9833	0.000351527	31252	30	ok	CSPG5	0.024368	9.65795e-08	1.85339e-07	7.01512	Positive PWAS beta	149	Decreasing
Figure 4	a-d	F4_loess_curves	Age-grid LOESS fitted protein trajectories.	figure_source	figure9_metscore2_protein_loess_curves_source.tsv	3	cspg5	55.4667	-0.00125184	31252	30	ok	CSPG5	0.024368	9.65795e-08	1.85339e-07	7.01512	Positive PWAS beta	149	Decreasing
Figure 4	a-d	F4_loess_curves	Age-grid LOESS fitted protein trajectories.	figure_source	figure9_metscore2_protein_loess_curves_source.tsv	3	cspg5	55.95	-0.00218573	31252	30	ok	CSPG5	0.024368	9.65795e-08	1.85339e-07	7.01512	Positive PWAS beta	149	Decreasing
Figure 4	a-d	F4_loess_curves	Age-grid LOESS fitted protein trajectories.	figure_source	figure9_metscore2_protein_loess_curves_source.tsv	3	cspg5	56.4333	-0.00353822	31252	30	ok	CSPG5	0.024368	9.65795e-08	1.85339e-07	7.01512	Positive PWAS beta	149	Decreasing
Figure 4	a-d	F4_loess_curves	Age-grid LOESS fitted protein trajectories.	figure_source	figure9_metscore2_protein_loess_curves_source.tsv	3	cspg5	56.9167	-0.0043429	31252	30	ok	CSPG5	0.024368	9.65795e-08	1.85339e-07	7.01512	Positive PWAS beta	149	Decreasing
Figure 4	a-d	F4_loess_curves	Age-grid LOESS fitted protein trajectories.	figure_source	figure9_metscore2_protein_loess_curves_source.tsv	3	cspg5	57.4	-0.0054672	31252	30	ok	CSPG5	0.024368	9.65795e-08	1.85339e-07	7.01512	Positive PWAS beta	149	Decreasing
Figure 4	a-d	F4_loess_curves	Age-grid LOESS fitted protein trajectories.	figure_source	figure9_metscore2_protein_loess_curves_source.tsv	3	cspg5	57.8833	-0.00645726	31252	30	ok	CSPG5	0.024368	9.65795e-08	1.85339e-07	7.01512	Positive PWAS beta	149	Decreasing
Figure 4	a-d	F4_loess_curves	Age-grid LOESS fitted protein trajectories.	figure_source	figure9_metscore2_protein_loess_curves_source.tsv	3	cspg5	58.3667	-0.00749449	31252	30	ok	CSPG5	0.024368	9.65795e-08	1.85339e-07	7.01512	Positive PWAS beta	149	Decreasing
Figure 4	a-d	F4_loess_curves	Age-grid LOESS fitted protein trajectories.	figure_source	figure9_metscore2_protein_loess_curves_source.tsv	3	cspg5	58.85	-0.00858341	31252	30	ok	CSPG5	0.024368	9.65795e-08	1.85339e-07	7.01512	Positive PWAS beta	149	Decreasing
Figure 4	a-d	F4_loess_curves	Age-grid LOESS fitted protein trajectories.	figure_source	figure9_metscore2_protein_loess_curves_source.tsv	3	cspg5	59.3333	-0.00967077	31252	30	ok	CSPG5	0.024368	9.65795e-08	1.85339e-07	7.01512	Positive PWAS beta	149	Decreasing
Figure 4	a-d	F4_loess_curves	Age-grid LOESS fitted protein trajectories.	figure_source	figure9_metscore2_protein_loess_curves_source.tsv	3	cspg5	59.8167	-0.0106588	31252	30	ok	CSPG5	0.024368	9.65795e-08	1.85339e-07	7.01512	Positive PWAS beta	149	Decreasing
Figure 4	a-d	F4_loess_curves	Age-grid LOESS fitted protein trajectories.	figure_source	figure9_metscore2_protein_loess_curves_source.tsv	3	cspg5	60.3	-0.0115779	31252	30	ok	CSPG5	0.024368	9.65795e-08	1.85339e-07	7.01512	Positive PWAS beta	149	Decreasing
Figure 4	a-d	F4_loess_curves	Age-grid LOESS fitted protein trajectories.	figure_source	figure9_metscore2_protein_loess_curves_source.tsv	3	cspg5	60.7833	-0.0124552	31252	30	ok	CSPG5	0.024368	9.65795e-08	1.85339e-07	7.01512	Positive PWAS beta	149	Decreasing
Figure 4	a-d	F4_loess_curves	Age-grid LOESS fitted protein trajectories.	figure_source	figure9_metscore2_protein_loess_curves_source.tsv	3	cspg5	61.2667	-0.0133063	31252	30	ok	CSPG5	0.024368	9.65795e-08	1.85339e-07	7.01512	Positive PWAS beta	149	Decreasing
Figure 4	a-d	F4_loess_curves	Age-grid LOESS fitted protein trajectories.	figure_source	figure9_metscore2_protein_loess_curves_source.tsv	3	cspg5	61.75	-0.0141387	31252	30	ok	CSPG5	0.024368	9.65795e-08	1.85339e-07	7.01512	Positive PWAS beta	149	Decreasing
Figure 4	a-d	F4_loess_curves	Age-grid LOESS fitted protein trajectories.	figure_source	figure9_metscore2_protein_loess_curves_source.tsv	3	cspg5	62.2333	-0.0149554	31252	30	ok	CSPG5	0.024368	9.65795e-08	1.85339e-07	7.01512	Positive PWAS beta	149	Decreasing
Figure 4	a-d	F4_loess_curves	Age-grid LOESS fitted protein trajectories.	figure_source	figure9_metscore2_protein_loess_curves_source.tsv	3	cspg5	62.7167	-0.0157573	31252	30	ok	CSPG5	0.024368	9.65795e-08	1.85339e-07	7.01512	Positive PWAS beta	149	Decreasing
Figure 4	a-d	F4_loess_curves	Age-grid LOESS fitted protein trajectories.	figure_source	figure9_metscore2_protein_loess_curves_source.tsv	3	cspg5	63.2	-0.0165448	31252	30	ok	CSPG5	0.024368	9.65795e-08	1.85339e-07	7.01512	Positive PWAS beta	149	Decreasing
Figure 4	a-d	F4_loess_curves	Age-grid LOESS fitted protein trajectories.	figure_source	figure9_metscore2_protein_loess_curves_source.tsv	3	cspg5	63.6833	-0.0173204	31252	30	ok	CSPG5	0.024368	9.65795e-08	1.85339e-07	7.01512	Positive PWAS beta	149	Decreasing
Figure 4	a-d	F4_loess_curves	Age-grid LOESS fitted protein trajectories.	figure_source	figure9_metscore2_protein_loess_curves_source.tsv	3	cspg5	64.1667	-0.0180887	31252	30	ok	CSPG5	0.024368	9.65795e-08	1.85339e-07	7.01512	Positive PWAS beta	149	Decreasing
Figure 4	a-d	F4_loess_curves	Age-grid LOESS fitted protein trajectories.	figure_source	figure9_metscore2_protein_loess_curves_source.tsv	3	cspg5	64.65	-0.0188516	31252	30	ok	CSPG5	0.024368	9.65795e-08	1.85339e-07	7.01512	Positive PWAS beta	149	Decreasing
Figure 4	a-d	F4_loess_curves	Age-grid LOESS fitted protein trajectories.	figure_source	figure9_metscore2_protein_loess_curves_source.tsv	3	cspg5	65.1333	-0.0196085	31252	30	ok	CSPG5	0.024368	9.65795e-08	1.85339e-07	7.01512	Positive PWAS beta	149	Decreasing
Figure 4	a-d	F4_loess_curves	Age-grid LOESS fitted protein trajectories.	figure_source	figure9_metscore2_protein_loess_curves_source.tsv	3	cspg5	65.6167	-0.0203581	31252	30	ok	CSPG5	0.024368	9.65795e-08	1.85339e-07	7.01512	Positive PWAS beta	149	Decreasing
Figure 4	a-d	F4_loess_curves	Age-grid LOESS fitted protein trajectories.	figure_source	figure9_metscore2_protein_loess_curves_source.tsv	3	cspg5	66.1	-0.0210983	31252	30	ok	CSPG5	0.024368	9.65795e-08	1.85339e-07	7.01512	Positive PWAS beta	149	Decreasing
Figure 4	a-d	F4_loess_curves	Age-grid LOESS fitted protein trajectories.	figure_source	figure9_metscore2_protein_loess_curves_source.tsv	3	cspg5	66.5833	-0.0218267	31252	30	ok	CSPG5	0.024368	9.65795e-08	1.85339e-07	7.01512	Positive PWAS beta	149	Decreasing
Figure 4	a-d	F4_loess_curves	Age-grid LOESS fitted protein trajectories.	figure_source	figure9_metscore2_protein_loess_curves_source.tsv	3	cspg5	67.0667	-0.0225411	31252	30	ok	CSPG5	0.024368	9.65795e-08	1.85339e-07	7.01512	Positive PWAS beta	149	Decreasing
Figure 4	a-d	F4_loess_curves	Age-grid LOESS fitted protein trajectories.	figure_source	figure9_metscore2_protein_loess_curves_source.tsv	3	cspg5	67.55	-0.0232398	31252	30	ok	CSPG5	0.024368	9.65795e-08	1.85339e-07	7.01512	Positive PWAS beta	149	Decreasing
Figure 4	a-d	F4_loess_curves	Age-grid LOESS fitted protein trajectories.	figure_source	figure9_metscore2_protein_loess_curves_source.tsv	3	cspg5	68.0333	-0.0239223	31252	30	ok	CSPG5	0.024368	9.65795e-08	1.85339e-07	7.01512	Positive PWAS beta	149	Decreasing
Figure 4	a-d	F4_loess_curves	Age-grid LOESS fitted protein trajectories.	figure_source	figure9_metscore2_protein_loess_curves_source.tsv	3	cspg5	68.5167	-0.0245889	31252	30	ok	CSPG5	0.024368	9.65795e-08	1.85339e-07	7.01512	Positive PWAS beta	149	Decreasing
Figure 4	a-d	F4_loess_curves	Age-grid LOESS fitted protein trajectories.	figure_source	figure9_metscore2_protein_loess_curves_source.tsv	3	cspg5	69	-0.0252407	31252	30	ok	CSPG5	0.024368	9.65795e-08	1.85339e-07	7.01512	Positive PWAS beta	149	Decreasing
Figure 4	a-d	F4_loess_curves	Age-grid LOESS fitted protein trajectories.	figure_source	figure9_metscore2_protein_loess_curves_source.tsv	3	cst6	40	0.34755	35889	30	ok	CST6	0.068648	1.1611e-46	4.03891e-46	45.9351	Positive PWAS beta	149	Decreasing
Figure 4	a-d	F4_loess_curves	Age-grid LOESS fitted protein trajectories.	figure_source	figure9_metscore2_protein_loess_curves_source.tsv	3	cst6	40.4833	0.342259	35889	30	ok	CST6	0.068648	1.1611e-46	4.03891e-46	45.9351	Positive PWAS beta	149	Decreasing
Figure 4	a-d	F4_loess_curves	Age-grid LOESS fitted protein trajectories.	figure_source	figure9_metscore2_protein_loess_curves_source.tsv	3	cst6	40.9667	0.336469	35889	30	ok	CST6	0.068648	1.1611e-46	4.03891e-46	45.9351	Positive PWAS beta	149	Decreasing
Figure 4	a-d	F4_loess_curves	Age-grid LOESS fitted protein trajectories.	figure_source	figure9_metscore2_protein_loess_curves_source.tsv	3	cst6	41.45	0.33019	35889	30	ok	CST6	0.068648	1.1611e-46	4.03891e-46	45.9351	Positive PWAS beta	149	Decreasing
Figure 4	a-d	F4_loess_curves	Age-grid LOESS fitted protein trajectories.	figure_source	figure9_metscore2_protein_loess_curves_source.tsv	3	cst6	41.9333	0.323433	35889	30	ok	CST6	0.068648	1.1611e-46	4.03891e-46	45.9351	Positive PWAS beta	149	Decreasing
Figure 4	a-d	F4_loess_curves	Age-grid LOESS fitted protein trajectories.	figure_source	figure9_metscore2_protein_loess_curves_source.tsv	3	cst6	42.4167	0.316213	35889	30	ok	CST6	0.068648	1.1611e-46	4.03891e-46	45.9351	Positive PWAS beta	149	Decreasing
Figure 4	a-d	F4_loess_curves	Age-grid LOESS fitted protein trajectories.	figure_source	figure9_metscore2_protein_loess_curves_source.tsv	3	cst6	42.9	0.308541	35889	30	ok	CST6	0.068648	1.1611e-46	4.03891e-46	45.9351	Positive PWAS beta	149	Decreasing
Figure 4	a-d	F4_loess_curves	Age-grid LOESS fitted protein trajectories.	figure_source	figure9_metscore2_protein_loess_curves_source.tsv	3	cst6	43.3833	0.300431	35889	30	ok	CST6	0.068648	1.1611e-46	4.03891e-46	45.9351	Positive PWAS beta	149	Decreasing
Figure 4	a-d	F4_loess_curves	Age-grid LOESS fitted protein trajectories.	figure_source	figure9_metscore2_protein_loess_curves_source.tsv	3	cst6	43.8667	0.291893	35889	30	ok	CST6	0.068648	1.1611e-46	4.03891e-46	45.9351	Positive PWAS beta	149	Decreasing
Figure 4	a-d	F4_loess_curves	Age-grid LOESS fitted protein trajectories.	figure_source	figure9_metscore2_protein_loess_curves_source.tsv	3	cst6	44.35	0.28294	35889	30	ok	CST6	0.068648	1.1611e-46	4.03891e-46	45.9351	Positive PWAS beta	149	Decreasing
Figure 4	a-d	F4_loess_curves	Age-grid LOESS fitted protein trajectories.	figure_source	figure9_metscore2_protein_loess_curves_source.tsv	3	cst6	44.8333	0.273581	35889	30	ok	CST6	0.068648	1.1611e-46	4.03891e-46	45.9351	Positive PWAS beta	149	Decreasing
Figure 4	a-d	F4_loess_curves	Age-grid LOESS fitted protein trajectories.	figure_source	figure9_metscore2_protein_loess_curves_source.tsv	3	cst6	45.3167	0.263824	35889	30	ok	CST6	0.068648	1.1611e-46	4.03891e-46	45.9351	Positive PWAS beta	149	Decreasing
Figure 4	a-d	F4_loess_curves	Age-grid LOESS fitted protein trajectories.	figure_source	figure9_metscore2_protein_loess_curves_source.tsv	3	cst6	45.8	0.253671	35889	30	ok	CST6	0.068648	1.1611e-46	4.03891e-46	45.9351	Positive PWAS beta	149	Decreasing
Figure 4	a-d	F4_loess_curves	Age-grid LOESS fitted protein trajectories.	figure_source	figure9_metscore2_protein_loess_curves_source.tsv	3	cst6	46.2833	0.243118	35889	30	ok	CST6	0.068648	1.1611e-46	4.03891e-46	45.9351	Positive PWAS beta	149	Decreasing
Figure 4	a-d	F4_loess_curves	Age-grid LOESS fitted protein trajectories.	figure_source	figure9_metscore2_protein_loess_curves_source.tsv	3	cst6	46.7667	0.232156	35889	30	ok	CST6	0.068648	1.1611e-46	4.03891e-46	45.9351	Positive PWAS beta	149	Decreasing
Figure 4	a-d	F4_loess_curves	Age-grid LOESS fitted protein trajectories.	figure_source	figure9_metscore2_protein_loess_curves_source.tsv	3	cst6	47.25	0.220772	35889	30	ok	CST6	0.068648	1.1611e-46	4.03891e-46	45.9351	Positive PWAS beta	149	Decreasing
Figure 4	a-d	F4_loess_curves	Age-grid LOESS fitted protein trajectories.	figure_source	figure9_metscore2_protein_loess_curves_source.tsv	3	cst6	47.7333	0.208946	35889	30	ok	CST6	0.068648	1.1611e-46	4.03891e-46	45.9351	Positive PWAS beta	149	Decreasing
Figure 4	a-d	F4_loess_curves	Age-grid LOESS fitted protein trajectories.	figure_source	figure9_metscore2_protein_loess_curves_source.tsv	3	cst6	48.2167	0.19664	35889	30	ok	CST6	0.068648	1.1611e-46	4.03891e-46	45.9351	Positive PWAS beta	149	Decreasing
Figure 4	a-d	F4_loess_curves	Age-grid LOESS fitted protein trajectories.	figure_source	figure9_metscore2_protein_loess_curves_source.tsv	3	cst6	48.7	0.183801	35889	30	ok	CST6	0.068648	1.1611e-46	4.03891e-46	45.9351	Positive PWAS beta	149	Decreasing
Figure 4	a-d	F4_loess_curves	Age-grid LOESS fitted protein trajectories.	figure_source	figure9_metscore2_protein_loess_curves_source.tsv	3	cst6	49.1833	0.170353	35889	30	ok	CST6	0.068648	1.1611e-46	4.03891e-46	45.9351	Positive PWAS beta	149	Decreasing
Figure 4	a-d	F4_loess_curves	Age-grid LOESS fitted protein trajectories.	figure_source	figure9_metscore2_protein_loess_curves_source.tsv	3	cst6	49.6667	0.15622	35889	30	ok	CST6	0.068648	1.1611e-46	4.03891e-46	45.9351	Positive PWAS beta	149	Decreasing
Figure 4	a-d	F4_loess_curves	Age-grid LOESS fitted protein trajectories.	figure_source	figure9_metscore2_protein_loess_curves_source.tsv	3	cst6	50.15	0.141421	35889	30	ok	CST6	0.068648	1.1611e-46	4.03891e-46	45.9351	Positive PWAS beta	149	Decreasing
Figure 4	a-d	F4_loess_curves	Age-grid LOESS fitted protein trajectories.	figure_source	figure9_metscore2_protein_loess_curves_source.tsv	3	cst6	50.6333	0.126153	35889	30	ok	CST6	0.068648	1.1611e-46	4.03891e-46	45.9351	Positive PWAS beta	149	Decreasing
Figure 4	a-d	F4_loess_curves	Age-grid LOESS fitted protein trajectories.	figure_source	figure9_metscore2_protein_loess_curves_source.tsv	3	cst6	51.1167	0.11067	35889	30	ok	CST6	0.068648	1.1611e-46	4.03891e-46	45.9351	Positive PWAS beta	149	Decreasing
Figure 4	a-d	F4_loess_curves	Age-grid LOESS fitted protein trajectories.	figure_source	figure9_metscore2_protein_loess_curves_source.tsv	3	cst6	51.6	0.0958031	35889	30	ok	CST6	0.068648	1.1611e-46	4.03891e-46	45.9351	Positive PWAS beta	149	Decreasing
Figure 4	a-d	F4_loess_curves	Age-grid LOESS fitted protein trajectories.	figure_source	figure9_metscore2_protein_loess_curves_source.tsv	3	cst6	52.0833	0.0811169	35889	30	ok	CST6	0.068648	1.1611e-46	4.03891e-46	45.9351	Positive PWAS beta	149	Decreasing
Figure 4	a-d	F4_loess_curves	Age-grid LOESS fitted protein trajectories.	figure_source	figure9_metscore2_protein_loess_curves_source.tsv	3	cst6	52.5667	0.0670236	35889	30	ok	CST6	0.068648	1.1611e-46	4.03891e-46	45.9351	Positive PWAS beta	149	Decreasing
Figure 4	a-d	F4_loess_curves	Age-grid LOESS fitted protein trajectories.	figure_source	figure9_metscore2_protein_loess_curves_source.tsv	3	cst6	53.05	0.0536236	35889	30	ok	CST6	0.068648	1.1611e-46	4.03891e-46	45.9351	Positive PWAS beta	149	Decreasing
Figure 4	a-d	F4_loess_curves	Age-grid LOESS fitted protein trajectories.	figure_source	figure9_metscore2_protein_loess_curves_source.tsv	3	cst6	53.5333	0.0404086	35889	30	ok	CST6	0.068648	1.1611e-46	4.03891e-46	45.9351	Positive PWAS beta	149	Decreasing
Figure 4	a-d	F4_loess_curves	Age-grid LOESS fitted protein trajectories.	figure_source	figure9_metscore2_protein_loess_curves_source.tsv	3	cst6	54.0167	0.0284648	35889	30	ok	CST6	0.068648	1.1611e-46	4.03891e-46	45.9351	Positive PWAS beta	149	Decreasing
Figure 4	a-d	F4_loess_curves	Age-grid LOESS fitted protein trajectories.	figure_source	figure9_metscore2_protein_loess_curves_source.tsv	3	cst6	54.5	0.0159207	35889	30	ok	CST6	0.068648	1.1611e-46	4.03891e-46	45.9351	Positive PWAS beta	149	Decreasing
Figure 4	a-d	F4_loess_curves	Age-grid LOESS fitted protein trajectories.	figure_source	figure9_metscore2_protein_loess_curves_source.tsv	3	cst6	54.9833	0.00473721	35889	30	ok	CST6	0.068648	1.1611e-46	4.03891e-46	45.9351	Positive PWAS beta	149	Decreasing
Figure 4	a-d	F4_loess_curves	Age-grid LOESS fitted protein trajectories.	figure_source	figure9_metscore2_protein_loess_curves_source.tsv	3	cst6	55.4667	-0.00730159	35889	30	ok	CST6	0.068648	1.1611e-46	4.03891e-46	45.9351	Positive PWAS beta	149	Decreasing
Figure 4	a-d	F4_loess_curves	Age-grid LOESS fitted protein trajectories.	figure_source	figure9_metscore2_protein_loess_curves_source.tsv	3	cst6	55.95	-0.0185596	35889	30	ok	CST6	0.068648	1.1611e-46	4.03891e-46	45.9351	Positive PWAS beta	149	Decreasing
Figure 4	a-d	F4_loess_curves	Age-grid LOESS fitted protein trajectories.	figure_source	figure9_metscore2_protein_loess_curves_source.tsv	3	cst6	56.4333	-0.0298289	35889	30	ok	CST6	0.068648	1.1611e-46	4.03891e-46	45.9351	Positive PWAS beta	149	Decreasing
Figure 4	a-d	F4_loess_curves	Age-grid LOESS fitted protein trajectories.	figure_source	figure9_metscore2_protein_loess_curves_source.tsv	3	cst6	56.9167	-0.0407048	35889	30	ok	CST6	0.068648	1.1611e-46	4.03891e-46	45.9351	Positive PWAS beta	149	Decreasing
Figure 4	a-d	F4_loess_curves	Age-grid LOESS fitted protein trajectories.	figure_source	figure9_metscore2_protein_loess_curves_source.tsv	3	cst6	57.4	-0.0511857	35889	30	ok	CST6	0.068648	1.1611e-46	4.03891e-46	45.9351	Positive PWAS beta	149	Decreasing
Figure 4	a-d	F4_loess_curves	Age-grid LOESS fitted protein trajectories.	figure_source	figure9_metscore2_protein_loess_curves_source.tsv	3	cst6	57.8833	-0.0613648	35889	30	ok	CST6	0.068648	1.1611e-46	4.03891e-46	45.9351	Positive PWAS beta	149	Decreasing
Figure 4	a-d	F4_loess_curves	Age-grid LOESS fitted protein trajectories.	figure_source	figure9_metscore2_protein_loess_curves_source.tsv	3	cst6	58.3667	-0.0708469	35889	30	ok	CST6	0.068648	1.1611e-46	4.03891e-46	45.9351	Positive PWAS beta	149	Decreasing
Figure 4	a-d	F4_loess_curves	Age-grid LOESS fitted protein trajectories.	figure_source	figure9_metscore2_protein_loess_curves_source.tsv	3	cst6	58.85	-0.07969	35889	30	ok	CST6	0.068648	1.1611e-46	4.03891e-46	45.9351	Positive PWAS beta	149	Decreasing
Figure 4	a-d	F4_loess_curves	Age-grid LOESS fitted protein trajectories.	figure_source	figure9_metscore2_protein_loess_curves_source.tsv	3	cst6	59.3333	-0.0875881	35889	30	ok	CST6	0.068648	1.1611e-46	4.03891e-46	45.9351	Positive PWAS beta	149	Decreasing
Figure 4	a-d	F4_loess_curves	Age-grid LOESS fitted protein trajectories.	figure_source	figure9_metscore2_protein_loess_curves_source.tsv	3	cst6	59.8167	-0.094861	35889	30	ok	CST6	0.068648	1.1611e-46	4.03891e-46	45.9351	Positive PWAS beta	149	Decreasing
Figure 4	a-d	F4_loess_curves	Age-grid LOESS fitted protein trajectories.	figure_source	figure9_metscore2_protein_loess_curves_source.tsv	3	cst6	60.3	-0.101779	35889	30	ok	CST6	0.068648	1.1611e-46	4.03891e-46	45.9351	Positive PWAS beta	149	Decreasing
Figure 4	a-d	F4_loess_curves	Age-grid LOESS fitted protein trajectories.	figure_source	figure9_metscore2_protein_loess_curves_source.tsv	3	cst6	60.7833	-0.108433	35889	30	ok	CST6	0.068648	1.1611e-46	4.03891e-46	45.9351	Positive PWAS beta	149	Decreasing
Figure 4	a-d	F4_loess_curves	Age-grid LOESS fitted protein trajectories.	figure_source	figure9_metscore2_protein_loess_curves_source.tsv	3	cst6	61.2667	-0.114849	35889	30	ok	CST6	0.068648	1.1611e-46	4.03891e-46	45.9351	Positive PWAS beta	149	Decreasing
Figure 4	a-d	F4_loess_curves	Age-grid LOESS fitted protein trajectories.	figure_source	figure9_metscore2_protein_loess_curves_source.tsv	3	cst6	61.75	-0.12103	35889	30	ok	CST6	0.068648	1.1611e-46	4.03891e-46	45.9351	Positive PWAS beta	149	Decreasing
Figure 4	a-d	F4_loess_curves	Age-grid LOESS fitted protein trajectories.	figure_source	figure9_metscore2_protein_loess_curves_source.tsv	3	cst6	62.2333	-0.126972	35889	30	ok	CST6	0.068648	1.1611e-46	4.03891e-46	45.9351	Positive PWAS beta	149	Decreasing
Figure 4	a-d	F4_loess_curves	Age-grid LOESS fitted protein trajectories.	figure_source	figure9_metscore2_protein_loess_curves_source.tsv	3	cst6	62.7167	-0.132668	35889	30	ok	CST6	0.068648	1.1611e-46	4.03891e-46	45.9351	Positive PWAS beta	149	Decreasing
Figure 4	a-d	F4_loess_curves	Age-grid LOESS fitted protein trajectories.	figure_source	figure9_metscore2_protein_loess_curves_source.tsv	3	cst6	63.2	-0.138111	35889	30	ok	CST6	0.068648	1.1611e-46	4.03891e-46	45.9351	Positive PWAS beta	149	Decreasing
Figure 4	a-d	F4_loess_curves	Age-grid LOESS fitted protein trajectories.	figure_source	figure9_metscore2_protein_loess_curves_source.tsv	3	cst6	63.6833	-0.143291	35889	30	ok	CST6	0.068648	1.1611e-46	4.03891e-46	45.9351	Positive PWAS beta	149	Decreasing
Figure 4	a-d	F4_loess_curves	Age-grid LOESS fitted protein trajectories.	figure_source	figure9_metscore2_protein_loess_curves_source.tsv	3	cst6	64.1667	-0.148198	35889	30	ok	CST6	0.068648	1.1611e-46	4.03891e-46	45.9351	Positive PWAS beta	149	Decreasing
Figure 4	a-d	F4_loess_curves	Age-grid LOESS fitted protein trajectories.	figure_source	figure9_metscore2_protein_loess_curves_source.tsv	3	cst6	64.65	-0.152823	35889	30	ok	CST6	0.068648	1.1611e-46	4.03891e-46	45.9351	Positive PWAS beta	149	Decreasing
Figure 4	a-d	F4_loess_curves	Age-grid LOESS fitted protein trajectories.	figure_source	figure9_metscore2_protein_loess_curves_source.tsv	3	cst6	65.1333	-0.157157	35889	30	ok	CST6	0.068648	1.1611e-46	4.03891e-46	45.9351	Positive PWAS beta	149	Decreasing
Figure 4	a-d	F4_loess_curves	Age-grid LOESS fitted protein trajectories.	figure_source	figure9_metscore2_protein_loess_curves_source.tsv	3	cst6	65.6167	-0.161197	35889	30	ok	CST6	0.068648	1.1611e-46	4.03891e-46	45.9351	Positive PWAS beta	149	Decreasing
Figure 4	a-d	F4_loess_curves	Age-grid LOESS fitted protein trajectories.	figure_source	figure9_metscore2_protein_loess_curves_source.tsv	3	cst6	66.1	-0.164943	35889	30	ok	CST6	0.068648	1.1611e-46	4.03891e-46	45.9351	Positive PWAS beta	149	Decreasing
Figure 4	a-d	F4_loess_curves	Age-grid LOESS fitted protein trajectories.	figure_source	figure9_metscore2_protein_loess_curves_source.tsv	3	cst6	66.5833	-0.168394	35889	30	ok	CST6	0.068648	1.1611e-46	4.03891e-46	45.9351	Positive PWAS beta	149	Decreasing
Figure 4	a-d	F4_loess_curves	Age-grid LOESS fitted protein trajectories.	figure_source	figure9_metscore2_protein_loess_curves_source.tsv	3	cst6	67.0667	-0.171554	35889	30	ok	CST6	0.068648	1.1611e-46	4.03891e-46	45.9351	Positive PWAS beta	149	Decreasing
Figure 4	a-d	F4_loess_curves	Age-grid LOESS fitted protein trajectories.	figure_source	figure9_metscore2_protein_loess_curves_source.tsv	3	cst6	67.55	-0.174425	35889	30	ok	CST6	0.068648	1.1611e-46	4.03891e-46	45.9351	Positive PWAS beta	149	Decreasing
Figure 4	a-d	F4_loess_curves	Age-grid LOESS fitted protein trajectories.	figure_source	figure9_metscore2_protein_loess_curves_source.tsv	3	cst6	68.0333	-0.177015	35889	30	ok	CST6	0.068648	1.1611e-46	4.03891e-46	45.9351	Positive PWAS beta	149	Decreasing
Figure 4	a-d	F4_loess_curves	Age-grid LOESS fitted protein trajectories.	figure_source	figure9_metscore2_protein_loess_curves_source.tsv	3	cst6	68.5167	-0.179331	35889	30	ok	CST6	0.068648	1.1611e-46	4.03891e-46	45.9351	Positive PWAS beta	149	Decreasing
Figure 4	a-d	F4_loess_curves	Age-grid LOESS fitted protein trajectories.	figure_source	figure9_metscore2_protein_loess_curves_source.tsv	3	cst6	69	-0.181383	35889	30	ok	CST6	0.068648	1.1611e-46	4.03891e-46	45.9351	Positive PWAS beta	149	Decreasing
Figure 4	a-d	F4_loess_curves	Age-grid LOESS fitted protein trajectories.	figure_source	figure9_metscore2_protein_loess_curves_source.tsv	3	ctsv	40	0.534198	37087	30	ok	CTSV	-0.101668	4.16162e-99	2.22182e-98	98.3807	Negative PWAS beta	149	Decreasing
Figure 4	a-d	F4_loess_curves	Age-grid LOESS fitted protein trajectories.	figure_source	figure9_metscore2_protein_loess_curves_source.tsv	3	ctsv	40.4833	0.535103	37087	30	ok	CTSV	-0.101668	4.16162e-99	2.22182e-98	98.3807	Negative PWAS beta	149	Decreasing
Figure 4	a-d	F4_loess_curves	Age-grid LOESS fitted protein trajectories.	figure_source	figure9_metscore2_protein_loess_curves_source.tsv	3	ctsv	40.9667	0.534789	37087	30	ok	CTSV	-0.101668	4.16162e-99	2.22182e-98	98.3807	Negative PWAS beta	149	Decreasing
Figure 4	a-d	F4_loess_curves	Age-grid LOESS fitted protein trajectories.	figure_source	figure9_metscore2_protein_loess_curves_source.tsv	3	ctsv	41.45	0.533251	37087	30	ok	CTSV	-0.101668	4.16162e-99	2.22182e-98	98.3807	Negative PWAS beta	149	Decreasing
Figure 4	a-d	F4_loess_curves	Age-grid LOESS fitted protein trajectories.	figure_source	figure9_metscore2_protein_loess_curves_source.tsv	3	ctsv	41.9333	0.530488	37087	30	ok	CTSV	-0.101668	4.16162e-99	2.22182e-98	98.3807	Negative PWAS beta	149	Decreasing
Figure 4	a-d	F4_loess_curves	Age-grid LOESS fitted protein trajectories.	figure_source	figure9_metscore2_protein_loess_curves_source.tsv	3	ctsv	42.4167	0.526503	37087	30	ok	CTSV	-0.101668	4.16162e-99	2.22182e-98	98.3807	Negative PWAS beta	149	Decreasing
Figure 4	a-d	F4_loess_curves	Age-grid LOESS fitted protein trajectories.	figure_source	figure9_metscore2_protein_loess_curves_source.tsv	3	ctsv	42.9	0.521298	37087	30	ok	CTSV	-0.101668	4.16162e-99	2.22182e-98	98.3807	Negative PWAS beta	149	Decreasing
Figure 4	a-d	F4_loess_curves	Age-grid LOESS fitted protein trajectories.	figure_source	figure9_metscore2_protein_loess_curves_source.tsv	3	ctsv	43.3833	0.514879	37087	30	ok	CTSV	-0.101668	4.16162e-99	2.22182e-98	98.3807	Negative PWAS beta	149	Decreasing
Figure 4	a-d	F4_loess_curves	Age-grid LOESS fitted protein trajectories.	figure_source	figure9_metscore2_protein_loess_curves_source.tsv	3	ctsv	43.8667	0.507256	37087	30	ok	CTSV	-0.101668	4.16162e-99	2.22182e-98	98.3807	Negative PWAS beta	149	Decreasing
Figure 4	a-d	F4_loess_curves	Age-grid LOESS fitted protein trajectories.	figure_source	figure9_metscore2_protein_loess_curves_source.tsv	3	ctsv	44.35	0.498447	37087	30	ok	CTSV	-0.101668	4.16162e-99	2.22182e-98	98.3807	Negative PWAS beta	149	Decreasing
Figure 4	a-d	F4_loess_curves	Age-grid LOESS fitted protein trajectories.	figure_source	figure9_metscore2_protein_loess_curves_source.tsv	3	ctsv	44.8333	0.488474	37087	30	ok	CTSV	-0.101668	4.16162e-99	2.22182e-98	98.3807	Negative PWAS beta	149	Decreasing
Figure 4	a-d	F4_loess_curves	Age-grid LOESS fitted protein trajectories.	figure_source	figure9_metscore2_protein_loess_curves_source.tsv	3	ctsv	45.3167	0.477364	37087	30	ok	CTSV	-0.101668	4.16162e-99	2.22182e-98	98.3807	Negative PWAS beta	149	Decreasing
Figure 4	a-d	F4_loess_curves	Age-grid LOESS fitted protein trajectories.	figure_source	figure9_metscore2_protein_loess_curves_source.tsv	3	ctsv	45.8	0.465149	37087	30	ok	CTSV	-0.101668	4.16162e-99	2.22182e-98	98.3807	Negative PWAS beta	149	Decreasing
Figure 4	a-d	F4_loess_curves	Age-grid LOESS fitted protein trajectories.	figure_source	figure9_metscore2_protein_loess_curves_source.tsv	3	ctsv	46.2833	0.451862	37087	30	ok	CTSV	-0.101668	4.16162e-99	2.22182e-98	98.3807	Negative PWAS beta	149	Decreasing
Figure 4	a-d	F4_loess_curves	Age-grid LOESS fitted protein trajectories.	figure_source	figure9_metscore2_protein_loess_curves_source.tsv	3	ctsv	46.7667	0.437534	37087	30	ok	CTSV	-0.101668	4.16162e-99	2.22182e-98	98.3807	Negative PWAS beta	149	Decreasing
Figure 4	a-d	F4_loess_curves	Age-grid LOESS fitted protein trajectories.	figure_source	figure9_metscore2_protein_loess_curves_source.tsv	3	ctsv	47.25	0.422183	37087	30	ok	CTSV	-0.101668	4.16162e-99	2.22182e-98	98.3807	Negative PWAS beta	149	Decreasing
Figure 4	a-d	F4_loess_curves	Age-grid LOESS fitted protein trajectories.	figure_source	figure9_metscore2_protein_loess_curves_source.tsv	3	ctsv	47.7333	0.405813	37087	30	ok	CTSV	-0.101668	4.16162e-99	2.22182e-98	98.3807	Negative PWAS beta	149	Decreasing
Figure 4	a-d	F4_loess_curves	Age-grid LOESS fitted protein trajectories.	figure_source	figure9_metscore2_protein_loess_curves_source.tsv	3	ctsv	48.2167	0.388391	37087	30	ok	CTSV	-0.101668	4.16162e-99	2.22182e-98	98.3807	Negative PWAS beta	149	Decreasing
Figure 4	a-d	F4_loess_curves	Age-grid LOESS fitted protein trajectories.	figure_source	figure9_metscore2_protein_loess_curves_source.tsv	3	ctsv	48.7	0.369837	37087	30	ok	CTSV	-0.101668	4.16162e-99	2.22182e-98	98.3807	Negative PWAS beta	149	Decreasing
Figure 4	a-d	F4_loess_curves	Age-grid LOESS fitted protein trajectories.	figure_source	figure9_metscore2_protein_loess_curves_source.tsv	3	ctsv	49.1833	0.349981	37087	30	ok	CTSV	-0.101668	4.16162e-99	2.22182e-98	98.3807	Negative PWAS beta	149	Decreasing
Figure 4	a-d	F4_loess_curves	Age-grid LOESS fitted protein trajectories.	figure_source	figure9_metscore2_protein_loess_curves_source.tsv	3	ctsv	49.6667	0.328504	37087	30	ok	CTSV	-0.101668	4.16162e-99	2.22182e-98	98.3807	Negative PWAS beta	149	Decreasing
Figure 4	a-d	F4_loess_curves	Age-grid LOESS fitted protein trajectories.	figure_source	figure9_metscore2_protein_loess_curves_source.tsv	3	ctsv	50.15	0.304933	37087	30	ok	CTSV	-0.101668	4.16162e-99	2.22182e-98	98.3807	Negative PWAS beta	149	Decreasing
Figure 4	a-d	F4_loess_curves	Age-grid LOESS fitted protein trajectories.	figure_source	figure9_metscore2_protein_loess_curves_source.tsv	3	ctsv	50.6333	0.278336	37087	30	ok	CTSV	-0.101668	4.16162e-99	2.22182e-98	98.3807	Negative PWAS beta	149	Decreasing
Figure 4	a-d	F4_loess_curves	Age-grid LOESS fitted protein trajectories.	figure_source	figure9_metscore2_protein_loess_curves_source.tsv	3	ctsv	51.1167	0.250169	37087	30	ok	CTSV	-0.101668	4.16162e-99	2.22182e-98	98.3807	Negative PWAS beta	149	Decreasing
Figure 4	a-d	F4_loess_curves	Age-grid LOESS fitted protein trajectories.	figure_source	figure9_metscore2_protein_loess_curves_source.tsv	3	ctsv	51.6	0.222294	37087	30	ok	CTSV	-0.101668	4.16162e-99	2.22182e-98	98.3807	Negative PWAS beta	149	Decreasing
Figure 4	a-d	F4_loess_curves	Age-grid LOESS fitted protein trajectories.	figure_source	figure9_metscore2_protein_loess_curves_source.tsv	3	ctsv	52.0833	0.195351	37087	30	ok	CTSV	-0.101668	4.16162e-99	2.22182e-98	98.3807	Negative PWAS beta	149	Decreasing
Figure 4	a-d	F4_loess_curves	Age-grid LOESS fitted protein trajectories.	figure_source	figure9_metscore2_protein_loess_curves_source.tsv	3	ctsv	52.5667	0.167378	37087	30	ok	CTSV	-0.101668	4.16162e-99	2.22182e-98	98.3807	Negative PWAS beta	149	Decreasing
Figure 4	a-d	F4_loess_curves	Age-grid LOESS fitted protein trajectories.	figure_source	figure9_metscore2_protein_loess_curves_source.tsv	3	ctsv	53.05	0.142539	37087	30	ok	CTSV	-0.101668	4.16162e-99	2.22182e-98	98.3807	Negative PWAS beta	149	Decreasing
Figure 4	a-d	F4_loess_curves	Age-grid LOESS fitted protein trajectories.	figure_source	figure9_metscore2_protein_loess_curves_source.tsv	3	ctsv	53.5333	0.115955	37087	30	ok	CTSV	-0.101668	4.16162e-99	2.22182e-98	98.3807	Negative PWAS beta	149	Decreasing
Figure 4	a-d	F4_loess_curves	Age-grid LOESS fitted protein trajectories.	figure_source	figure9_metscore2_protein_loess_curves_source.tsv	3	ctsv	54.0167	0.0932222	37087	30	ok	CTSV	-0.101668	4.16162e-99	2.22182e-98	98.3807	Negative PWAS beta	149	Decreasing
Figure 4	a-d	F4_loess_curves	Age-grid LOESS fitted protein trajectories.	figure_source	figure9_metscore2_protein_loess_curves_source.tsv	3	ctsv	54.5	0.0689748	37087	30	ok	CTSV	-0.101668	4.16162e-99	2.22182e-98	98.3807	Negative PWAS beta	149	Decreasing
Figure 4	a-d	F4_loess_curves	Age-grid LOESS fitted protein trajectories.	figure_source	figure9_metscore2_protein_loess_curves_source.tsv	3	ctsv	54.9833	0.0482228	37087	30	ok	CTSV	-0.101668	4.16162e-99	2.22182e-98	98.3807	Negative PWAS beta	149	Decreasing
Figure 4	a-d	F4_loess_curves	Age-grid LOESS fitted protein trajectories.	figure_source	figure9_metscore2_protein_loess_curves_source.tsv	3	ctsv	55.4667	0.0264767	37087	30	ok	CTSV	-0.101668	4.16162e-99	2.22182e-98	98.3807	Negative PWAS beta	149	Decreasing
Figure 4	a-d	F4_loess_curves	Age-grid LOESS fitted protein trajectories.	figure_source	figure9_metscore2_protein_loess_curves_source.tsv	3	ctsv	55.95	0.00737754	37087	30	ok	CTSV	-0.101668	4.16162e-99	2.22182e-98	98.3807	Negative PWAS beta	149	Decreasing
Figure 4	a-d	F4_loess_curves	Age-grid LOESS fitted protein trajectories.	figure_source	figure9_metscore2_protein_loess_curves_source.tsv	3	ctsv	56.4333	-0.012676	37087	30	ok	CTSV	-0.101668	4.16162e-99	2.22182e-98	98.3807	Negative PWAS beta	149	Decreasing
Figure 4	a-d	F4_loess_curves	Age-grid LOESS fitted protein trajectories.	figure_source	figure9_metscore2_protein_loess_curves_source.tsv	3	ctsv	56.9167	-0.0310638	37087	30	ok	CTSV	-0.101668	4.16162e-99	2.22182e-98	98.3807	Negative PWAS beta	149	Decreasing
Figure 4	a-d	F4_loess_curves	Age-grid LOESS fitted protein trajectories.	figure_source	figure9_metscore2_protein_loess_curves_source.tsv	3	ctsv	57.4	-0.0500445	37087	30	ok	CTSV	-0.101668	4.16162e-99	2.22182e-98	98.3807	Negative PWAS beta	149	Decreasing
Figure 4	a-d	F4_loess_curves	Age-grid LOESS fitted protein trajectories.	figure_source	figure9_metscore2_protein_loess_curves_source.tsv	3	ctsv	57.8833	-0.0680371	37087	30	ok	CTSV	-0.101668	4.16162e-99	2.22182e-98	98.3807	Negative PWAS beta	149	Decreasing
Figure 4	a-d	F4_loess_curves	Age-grid LOESS fitted protein trajectories.	figure_source	figure9_metscore2_protein_loess_curves_source.tsv	3	ctsv	58.3667	-0.0859237	37087	30	ok	CTSV	-0.101668	4.16162e-99	2.22182e-98	98.3807	Negative PWAS beta	149	Decreasing
Figure 4	a-d	F4_loess_curves	Age-grid LOESS fitted protein trajectories.	figure_source	figure9_metscore2_protein_loess_curves_source.tsv	3	ctsv	58.85	-0.103258	37087	30	ok	CTSV	-0.101668	4.16162e-99	2.22182e-98	98.3807	Negative PWAS beta	149	Decreasing
Figure 4	a-d	F4_loess_curves	Age-grid LOESS fitted protein trajectories.	figure_source	figure9_metscore2_protein_loess_curves_source.tsv	3	ctsv	59.3333	-0.120465	37087	30	ok	CTSV	-0.101668	4.16162e-99	2.22182e-98	98.3807	Negative PWAS beta	149	Decreasing
Figure 4	a-d	F4_loess_curves	Age-grid LOESS fitted protein trajectories.	figure_source	figure9_metscore2_protein_loess_curves_source.tsv	3	ctsv	59.8167	-0.137659	37087	30	ok	CTSV	-0.101668	4.16162e-99	2.22182e-98	98.3807	Negative PWAS beta	149	Decreasing
Figure 4	a-d	F4_loess_curves	Age-grid LOESS fitted protein trajectories.	figure_source	figure9_metscore2_protein_loess_curves_source.tsv	3	ctsv	60.3	-0.154822	37087	30	ok	CTSV	-0.101668	4.16162e-99	2.22182e-98	98.3807	Negative PWAS beta	149	Decreasing
Figure 4	a-d	F4_loess_curves	Age-grid LOESS fitted protein trajectories.	figure_source	figure9_metscore2_protein_loess_curves_source.tsv	3	ctsv	60.7833	-0.171911	37087	30	ok	CTSV	-0.101668	4.16162e-99	2.22182e-98	98.3807	Negative PWAS beta	149	Decreasing
Figure 4	a-d	F4_loess_curves	Age-grid LOESS fitted protein trajectories.	figure_source	figure9_metscore2_protein_loess_curves_source.tsv	3	ctsv	61.2667	-0.188895	37087	30	ok	CTSV	-0.101668	4.16162e-99	2.22182e-98	98.3807	Negative PWAS beta	149	Decreasing
Figure 4	a-d	F4_loess_curves	Age-grid LOESS fitted protein trajectories.	figure_source	figure9_metscore2_protein_loess_curves_source.tsv	3	ctsv	61.75	-0.205758	37087	30	ok	CTSV	-0.101668	4.16162e-99	2.22182e-98	98.3807	Negative PWAS beta	149	Decreasing
Figure 4	a-d	F4_loess_curves	Age-grid LOESS fitted protein trajectories.	figure_source	figure9_metscore2_protein_loess_curves_source.tsv	3	ctsv	62.2333	-0.222494	37087	30	ok	CTSV	-0.101668	4.16162e-99	2.22182e-98	98.3807	Negative PWAS beta	149	Decreasing
Figure 4	a-d	F4_loess_curves	Age-grid LOESS fitted protein trajectories.	figure_source	figure9_metscore2_protein_loess_curves_source.tsv	3	ctsv	62.7167	-0.239103	37087	30	ok	CTSV	-0.101668	4.16162e-99	2.22182e-98	98.3807	Negative PWAS beta	149	Decreasing
Figure 4	a-d	F4_loess_curves	Age-grid LOESS fitted protein trajectories.	figure_source	figure9_metscore2_protein_loess_curves_source.tsv	3	ctsv	63.2	-0.255586	37087	30	ok	CTSV	-0.101668	4.16162e-99	2.22182e-98	98.3807	Negative PWAS beta	149	Decreasing
Figure 4	a-d	F4_loess_curves	Age-grid LOESS fitted protein trajectories.	figure_source	figure9_metscore2_protein_loess_curves_source.tsv	3	ctsv	63.6833	-0.271948	37087	30	ok	CTSV	-0.101668	4.16162e-99	2.22182e-98	98.3807	Negative PWAS beta	149	Decreasing
Figure 4	a-d	F4_loess_curves	Age-grid LOESS fitted protein trajectories.	figure_source	figure9_metscore2_protein_loess_curves_source.tsv	3	ctsv	64.1667	-0.288196	37087	30	ok	CTSV	-0.101668	4.16162e-99	2.22182e-98	98.3807	Negative PWAS beta	149	Decreasing
Figure 4	a-d	F4_loess_curves	Age-grid LOESS fitted protein trajectories.	figure_source	figure9_metscore2_protein_loess_curves_source.tsv	3	ctsv	64.65	-0.304333	37087	30	ok	CTSV	-0.101668	4.16162e-99	2.22182e-98	98.3807	Negative PWAS beta	149	Decreasing
Figure 4	a-d	F4_loess_curves	Age-grid LOESS fitted protein trajectories.	figure_source	figure9_metscore2_protein_loess_curves_source.tsv	3	ctsv	65.1333	-0.320364	37087	30	ok	CTSV	-0.101668	4.16162e-99	2.22182e-98	98.3807	Negative PWAS beta	149	Decreasing
Figure 4	a-d	F4_loess_curves	Age-grid LOESS fitted protein trajectories.	figure_source	figure9_metscore2_protein_loess_curves_source.tsv	3	ctsv	65.6167	-0.336289	37087	30	ok	CTSV	-0.101668	4.16162e-99	2.22182e-98	98.3807	Negative PWAS beta	149	Decreasing
Figure 4	a-d	F4_loess_curves	Age-grid LOESS fitted protein trajectories.	figure_source	figure9_metscore2_protein_loess_curves_source.tsv	3	ctsv	66.1	-0.352109	37087	30	ok	CTSV	-0.101668	4.16162e-99	2.22182e-98	98.3807	Negative PWAS beta	149	Decreasing
Figure 4	a-d	F4_loess_curves	Age-grid LOESS fitted protein trajectories.	figure_source	figure9_metscore2_protein_loess_curves_source.tsv	3	ctsv	66.5833	-0.367821	37087	30	ok	CTSV	-0.101668	4.16162e-99	2.22182e-98	98.3807	Negative PWAS beta	149	Decreasing
Figure 4	a-d	F4_loess_curves	Age-grid LOESS fitted protein trajectories.	figure_source	figure9_metscore2_protein_loess_curves_source.tsv	3	ctsv	67.0667	-0.383428	37087	30	ok	CTSV	-0.101668	4.16162e-99	2.22182e-98	98.3807	Negative PWAS beta	149	Decreasing
Figure 4	a-d	F4_loess_curves	Age-grid LOESS fitted protein trajectories.	figure_source	figure9_metscore2_protein_loess_curves_source.tsv	3	ctsv	67.55	-0.398929	37087	30	ok	CTSV	-0.101668	4.16162e-99	2.22182e-98	98.3807	Negative PWAS beta	149	Decreasing
Figure 4	a-d	F4_loess_curves	Age-grid LOESS fitted protein trajectories.	figure_source	figure9_metscore2_protein_loess_curves_source.tsv	3	ctsv	68.0333	-0.414327	37087	30	ok	CTSV	-0.101668	4.16162e-99	2.22182e-98	98.3807	Negative PWAS beta	149	Decreasing
Figure 4	a-d	F4_loess_curves	Age-grid LOESS fitted protein trajectories.	figure_source	figure9_metscore2_protein_loess_curves_source.tsv	3	ctsv	68.5167	-0.429624	37087	30	ok	CTSV	-0.101668	4.16162e-99	2.22182e-98	98.3807	Negative PWAS beta	149	Decreasing
Figure 4	a-d	F4_loess_curves	Age-grid LOESS fitted protein trajectories.	figure_source	figure9_metscore2_protein_loess_curves_source.tsv	3	ctsv	69	-0.444822	37087	30	ok	CTSV	-0.101668	4.16162e-99	2.22182e-98	98.3807	Negative PWAS beta	149	Decreasing
Figure 4	a-d	F4_loess_curves	Age-grid LOESS fitted protein trajectories.	figure_source	figure9_metscore2_protein_loess_curves_source.tsv	3	cuzd1	40	0.0102872	31393	30	ok	CUZD1	0.0283307	5.10652e-10	1.0366e-09	9.29187	Positive PWAS beta	149	Decreasing
Figure 4	a-d	F4_loess_curves	Age-grid LOESS fitted protein trajectories.	figure_source	figure9_metscore2_protein_loess_curves_source.tsv	3	cuzd1	40.4833	0.0114946	31393	30	ok	CUZD1	0.0283307	5.10652e-10	1.0366e-09	9.29187	Positive PWAS beta	149	Decreasing
Figure 4	a-d	F4_loess_curves	Age-grid LOESS fitted protein trajectories.	figure_source	figure9_metscore2_protein_loess_curves_source.tsv	3	cuzd1	40.9667	0.0124773	31393	30	ok	CUZD1	0.0283307	5.10652e-10	1.0366e-09	9.29187	Positive PWAS beta	149	Decreasing
Figure 4	a-d	F4_loess_curves	Age-grid LOESS fitted protein trajectories.	figure_source	figure9_metscore2_protein_loess_curves_source.tsv	3	cuzd1	41.45	0.0132433	31393	30	ok	CUZD1	0.0283307	5.10652e-10	1.0366e-09	9.29187	Positive PWAS beta	149	Decreasing
Figure 4	a-d	F4_loess_curves	Age-grid LOESS fitted protein trajectories.	figure_source	figure9_metscore2_protein_loess_curves_source.tsv	3	cuzd1	41.9333	0.0138057	31393	30	ok	CUZD1	0.0283307	5.10652e-10	1.0366e-09	9.29187	Positive PWAS beta	149	Decreasing
Figure 4	a-d	F4_loess_curves	Age-grid LOESS fitted protein trajectories.	figure_source	figure9_metscore2_protein_loess_curves_source.tsv	3	cuzd1	42.4167	0.0141785	31393	30	ok	CUZD1	0.0283307	5.10652e-10	1.0366e-09	9.29187	Positive PWAS beta	149	Decreasing
Figure 4	a-d	F4_loess_curves	Age-grid LOESS fitted protein trajectories.	figure_source	figure9_metscore2_protein_loess_curves_source.tsv	3	cuzd1	42.9	0.0143733	31393	30	ok	CUZD1	0.0283307	5.10652e-10	1.0366e-09	9.29187	Positive PWAS beta	149	Decreasing
Figure 4	a-d	F4_loess_curves	Age-grid LOESS fitted protein trajectories.	figure_source	figure9_metscore2_protein_loess_curves_source.tsv	3	cuzd1	43.3833	0.0144007	31393	30	ok	CUZD1	0.0283307	5.10652e-10	1.0366e-09	9.29187	Positive PWAS beta	149	Decreasing
Figure 4	a-d	F4_loess_curves	Age-grid LOESS fitted protein trajectories.	figure_source	figure9_metscore2_protein_loess_curves_source.tsv	3	cuzd1	43.8667	0.0142705	31393	30	ok	CUZD1	0.0283307	5.10652e-10	1.0366e-09	9.29187	Positive PWAS beta	149	Decreasing
Figure 4	a-d	F4_loess_curves	Age-grid LOESS fitted protein trajectories.	figure_source	figure9_metscore2_protein_loess_curves_source.tsv	3	cuzd1	44.35	0.0139916	31393	30	ok	CUZD1	0.0283307	5.10652e-10	1.0366e-09	9.29187	Positive PWAS beta	149	Decreasing
Figure 4	a-d	F4_loess_curves	Age-grid LOESS fitted protein trajectories.	figure_source	figure9_metscore2_protein_loess_curves_source.tsv	3	cuzd1	44.8333	0.0135703	31393	30	ok	CUZD1	0.0283307	5.10652e-10	1.0366e-09	9.29187	Positive PWAS beta	149	Decreasing
Figure 4	a-d	F4_loess_curves	Age-grid LOESS fitted protein trajectories.	figure_source	figure9_metscore2_protein_loess_curves_source.tsv	3	cuzd1	45.3167	0.0130104	31393	30	ok	CUZD1	0.0283307	5.10652e-10	1.0366e-09	9.29187	Positive PWAS beta	149	Decreasing
Figure 4	a-d	F4_loess_curves	Age-grid LOESS fitted protein trajectories.	figure_source	figure9_metscore2_protein_loess_curves_source.tsv	3	cuzd1	45.8	0.0123099	31393	30	ok	CUZD1	0.0283307	5.10652e-10	1.0366e-09	9.29187	Positive PWAS beta	149	Decreasing
Figure 4	a-d	F4_loess_curves	Age-grid LOESS fitted protein trajectories.	figure_source	figure9_metscore2_protein_loess_curves_source.tsv	3	cuzd1	46.2833	0.0114606	31393	30	ok	CUZD1	0.0283307	5.10652e-10	1.0366e-09	9.29187	Positive PWAS beta	149	Decreasing
Figure 4	a-d	F4_loess_curves	Age-grid LOESS fitted protein trajectories.	figure_source	figure9_metscore2_protein_loess_curves_source.tsv	3	cuzd1	46.7667	0.0104543	31393	30	ok	CUZD1	0.0283307	5.10652e-10	1.0366e-09	9.29187	Positive PWAS beta	149	Decreasing
Figure 4	a-d	F4_loess_curves	Age-grid LOESS fitted protein trajectories.	figure_source	figure9_metscore2_protein_loess_curves_source.tsv	3	cuzd1	47.25	0.00928278	31393	30	ok	CUZD1	0.0283307	5.10652e-10	1.0366e-09	9.29187	Positive PWAS beta	149	Decreasing
Figure 4	a-d	F4_loess_curves	Age-grid LOESS fitted protein trajectories.	figure_source	figure9_metscore2_protein_loess_curves_source.tsv	3	cuzd1	47.7333	0.00793124	31393	30	ok	CUZD1	0.0283307	5.10652e-10	1.0366e-09	9.29187	Positive PWAS beta	149	Decreasing
Figure 4	a-d	F4_loess_curves	Age-grid LOESS fitted protein trajectories.	figure_source	figure9_metscore2_protein_loess_curves_source.tsv	3	cuzd1	48.2167	0.00637552	31393	30	ok	CUZD1	0.0283307	5.10652e-10	1.0366e-09	9.29187	Positive PWAS beta	149	Decreasing
Figure 4	a-d	F4_loess_curves	Age-grid LOESS fitted protein trajectories.	figure_source	figure9_metscore2_protein_loess_curves_source.tsv	3	cuzd1	48.7	0.00457953	31393	30	ok	CUZD1	0.0283307	5.10652e-10	1.0366e-09	9.29187	Positive PWAS beta	149	Decreasing
Figure 4	a-d	F4_loess_curves	Age-grid LOESS fitted protein trajectories.	figure_source	figure9_metscore2_protein_loess_curves_source.tsv	3	cuzd1	49.1833	0.00249545	31393	30	ok	CUZD1	0.0283307	5.10652e-10	1.0366e-09	9.29187	Positive PWAS beta	149	Decreasing
Figure 4	a-d	F4_loess_curves	Age-grid LOESS fitted protein trajectories.	figure_source	figure9_metscore2_protein_loess_curves_source.tsv	3	cuzd1	49.6667	8.49634e-05	31393	30	ok	CUZD1	0.0283307	5.10652e-10	1.0366e-09	9.29187	Positive PWAS beta	149	Decreasing
Figure 4	a-d	F4_loess_curves	Age-grid LOESS fitted protein trajectories.	figure_source	figure9_metscore2_protein_loess_curves_source.tsv	3	cuzd1	50.15	-0.00256564	31393	30	ok	CUZD1	0.0283307	5.10652e-10	1.0366e-09	9.29187	Positive PWAS beta	149	Decreasing
Figure 4	a-d	F4_loess_curves	Age-grid LOESS fitted protein trajectories.	figure_source	figure9_metscore2_protein_loess_curves_source.tsv	3	cuzd1	50.6333	-0.00468797	31393	30	ok	CUZD1	0.0283307	5.10652e-10	1.0366e-09	9.29187	Positive PWAS beta	149	Decreasing
Figure 4	a-d	F4_loess_curves	Age-grid LOESS fitted protein trajectories.	figure_source	figure9_metscore2_protein_loess_curves_source.tsv	3	cuzd1	51.1167	-0.00521101	31393	30	ok	CUZD1	0.0283307	5.10652e-10	1.0366e-09	9.29187	Positive PWAS beta	149	Decreasing
Figure 4	a-d	F4_loess_curves	Age-grid LOESS fitted protein trajectories.	figure_source	figure9_metscore2_protein_loess_curves_source.tsv	3	cuzd1	51.6	-0.00589606	31393	30	ok	CUZD1	0.0283307	5.10652e-10	1.0366e-09	9.29187	Positive PWAS beta	149	Decreasing
Figure 4	a-d	F4_loess_curves	Age-grid LOESS fitted protein trajectories.	figure_source	figure9_metscore2_protein_loess_curves_source.tsv	3	cuzd1	52.0833	-0.00463866	31393	30	ok	CUZD1	0.0283307	5.10652e-10	1.0366e-09	9.29187	Positive PWAS beta	149	Decreasing
Figure 4	a-d	F4_loess_curves	Age-grid LOESS fitted protein trajectories.	figure_source	figure9_metscore2_protein_loess_curves_source.tsv	3	cuzd1	52.5667	-0.00437418	31393	30	ok	CUZD1	0.0283307	5.10652e-10	1.0366e-09	9.29187	Positive PWAS beta	149	Decreasing
Figure 4	a-d	F4_loess_curves	Age-grid LOESS fitted protein trajectories.	figure_source	figure9_metscore2_protein_loess_curves_source.tsv	3	cuzd1	53.05	-0.00190679	31393	30	ok	CUZD1	0.0283307	5.10652e-10	1.0366e-09	9.29187	Positive PWAS beta	149	Decreasing
Figure 4	a-d	F4_loess_curves	Age-grid LOESS fitted protein trajectories.	figure_source	figure9_metscore2_protein_loess_curves_source.tsv	3	cuzd1	53.5333	-0.00115225	31393	30	ok	CUZD1	0.0283307	5.10652e-10	1.0366e-09	9.29187	Positive PWAS beta	149	Decreasing
Figure 4	a-d	F4_loess_curves	Age-grid LOESS fitted protein trajectories.	figure_source	figure9_metscore2_protein_loess_curves_source.tsv	3	cuzd1	54.0167	0.00166213	31393	30	ok	CUZD1	0.0283307	5.10652e-10	1.0366e-09	9.29187	Positive PWAS beta	149	Decreasing
Figure 4	a-d	F4_loess_curves	Age-grid LOESS fitted protein trajectories.	figure_source	figure9_metscore2_protein_loess_curves_source.tsv	3	cuzd1	54.5	0.00247294	31393	30	ok	CUZD1	0.0283307	5.10652e-10	1.0366e-09	9.29187	Positive PWAS beta	149	Decreasing
Figure 4	a-d	F4_loess_curves	Age-grid LOESS fitted protein trajectories.	figure_source	figure9_metscore2_protein_loess_curves_source.tsv	3	cuzd1	54.9833	0.00518197	31393	30	ok	CUZD1	0.0283307	5.10652e-10	1.0366e-09	9.29187	Positive PWAS beta	149	Decreasing
Figure 4	a-d	F4_loess_curves	Age-grid LOESS fitted protein trajectories.	figure_source	figure9_metscore2_protein_loess_curves_source.tsv	3	cuzd1	55.4667	0.00634397	31393	30	ok	CUZD1	0.0283307	5.10652e-10	1.0366e-09	9.29187	Positive PWAS beta	149	Decreasing
Figure 4	a-d	F4_loess_curves	Age-grid LOESS fitted protein trajectories.	figure_source	figure9_metscore2_protein_loess_curves_source.tsv	3	cuzd1	55.95	0.00927159	31393	30	ok	CUZD1	0.0283307	5.10652e-10	1.0366e-09	9.29187	Positive PWAS beta	149	Decreasing
Figure 4	a-d	F4_loess_curves	Age-grid LOESS fitted protein trajectories.	figure_source	figure9_metscore2_protein_loess_curves_source.tsv	3	cuzd1	56.4333	0.0113644	31393	30	ok	CUZD1	0.0283307	5.10652e-10	1.0366e-09	9.29187	Positive PWAS beta	149	Decreasing
Figure 4	a-d	F4_loess_curves	Age-grid LOESS fitted protein trajectories.	figure_source	figure9_metscore2_protein_loess_curves_source.tsv	3	cuzd1	56.9167	0.0137362	31393	30	ok	CUZD1	0.0283307	5.10652e-10	1.0366e-09	9.29187	Positive PWAS beta	149	Decreasing
Figure 4	a-d	F4_loess_curves	Age-grid LOESS fitted protein trajectories.	figure_source	figure9_metscore2_protein_loess_curves_source.tsv	3	cuzd1	57.4	0.0160481	31393	30	ok	CUZD1	0.0283307	5.10652e-10	1.0366e-09	9.29187	Positive PWAS beta	149	Decreasing
Figure 4	a-d	F4_loess_curves	Age-grid LOESS fitted protein trajectories.	figure_source	figure9_metscore2_protein_loess_curves_source.tsv	3	cuzd1	57.8833	0.0171546	31393	30	ok	CUZD1	0.0283307	5.10652e-10	1.0366e-09	9.29187	Positive PWAS beta	149	Decreasing
Figure 4	a-d	F4_loess_curves	Age-grid LOESS fitted protein trajectories.	figure_source	figure9_metscore2_protein_loess_curves_source.tsv	3	cuzd1	58.3667	0.0187571	31393	30	ok	CUZD1	0.0283307	5.10652e-10	1.0366e-09	9.29187	Positive PWAS beta	149	Decreasing
Figure 4	a-d	F4_loess_curves	Age-grid LOESS fitted protein trajectories.	figure_source	figure9_metscore2_protein_loess_curves_source.tsv	3	cuzd1	58.85	0.0185237	31393	30	ok	CUZD1	0.0283307	5.10652e-10	1.0366e-09	9.29187	Positive PWAS beta	149	Decreasing
Figure 4	a-d	F4_loess_curves	Age-grid LOESS fitted protein trajectories.	figure_source	figure9_metscore2_protein_loess_curves_source.tsv	3	cuzd1	59.3333	0.0167875	31393	30	ok	CUZD1	0.0283307	5.10652e-10	1.0366e-09	9.29187	Positive PWAS beta	149	Decreasing
Figure 4	a-d	F4_loess_curves	Age-grid LOESS fitted protein trajectories.	figure_source	figure9_metscore2_protein_loess_curves_source.tsv	3	cuzd1	59.8167	0.0148338	31393	30	ok	CUZD1	0.0283307	5.10652e-10	1.0366e-09	9.29187	Positive PWAS beta	149	Decreasing
Figure 4	a-d	F4_loess_curves	Age-grid LOESS fitted protein trajectories.	figure_source	figure9_metscore2_protein_loess_curves_source.tsv	3	cuzd1	60.3	0.0128622	31393	30	ok	CUZD1	0.0283307	5.10652e-10	1.0366e-09	9.29187	Positive PWAS beta	149	Decreasing
Figure 4	a-d	F4_loess_curves	Age-grid LOESS fitted protein trajectories.	figure_source	figure9_metscore2_protein_loess_curves_source.tsv	3	cuzd1	60.7833	0.0108644	31393	30	ok	CUZD1	0.0283307	5.10652e-10	1.0366e-09	9.29187	Positive PWAS beta	149	Decreasing
Figure 4	a-d	F4_loess_curves	Age-grid LOESS fitted protein trajectories.	figure_source	figure9_metscore2_protein_loess_curves_source.tsv	3	cuzd1	61.2667	0.00879575	31393	30	ok	CUZD1	0.0283307	5.10652e-10	1.0366e-09	9.29187	Positive PWAS beta	149	Decreasing
Figure 4	a-d	F4_loess_curves	Age-grid LOESS fitted protein trajectories.	figure_source	figure9_metscore2_protein_loess_curves_source.tsv	3	cuzd1	61.75	0.00661308	31393	30	ok	CUZD1	0.0283307	5.10652e-10	1.0366e-09	9.29187	Positive PWAS beta	149	Decreasing
Figure 4	a-d	F4_loess_curves	Age-grid LOESS fitted protein trajectories.	figure_source	figure9_metscore2_protein_loess_curves_source.tsv	3	cuzd1	62.2333	0.00428219	31393	30	ok	CUZD1	0.0283307	5.10652e-10	1.0366e-09	9.29187	Positive PWAS beta	149	Decreasing
Figure 4	a-d	F4_loess_curves	Age-grid LOESS fitted protein trajectories.	figure_source	figure9_metscore2_protein_loess_curves_source.tsv	3	cuzd1	62.7167	0.00178097	31393	30	ok	CUZD1	0.0283307	5.10652e-10	1.0366e-09	9.29187	Positive PWAS beta	149	Decreasing
Figure 4	a-d	F4_loess_curves	Age-grid LOESS fitted protein trajectories.	figure_source	figure9_metscore2_protein_loess_curves_source.tsv	3	cuzd1	63.2	-0.000903727	31393	30	ok	CUZD1	0.0283307	5.10652e-10	1.0366e-09	9.29187	Positive PWAS beta	149	Decreasing
Figure 4	a-d	F4_loess_curves	Age-grid LOESS fitted protein trajectories.	figure_source	figure9_metscore2_protein_loess_curves_source.tsv	3	cuzd1	63.6833	-0.00377911	31393	30	ok	CUZD1	0.0283307	5.10652e-10	1.0366e-09	9.29187	Positive PWAS beta	149	Decreasing
Figure 4	a-d	F4_loess_curves	Age-grid LOESS fitted protein trajectories.	figure_source	figure9_metscore2_protein_loess_curves_source.tsv	3	cuzd1	64.1667	-0.00684786	31393	30	ok	CUZD1	0.0283307	5.10652e-10	1.0366e-09	9.29187	Positive PWAS beta	149	Decreasing
Figure 4	a-d	F4_loess_curves	Age-grid LOESS fitted protein trajectories.	figure_source	figure9_metscore2_protein_loess_curves_source.tsv	3	cuzd1	64.65	-0.0101108	31393	30	ok	CUZD1	0.0283307	5.10652e-10	1.0366e-09	9.29187	Positive PWAS beta	149	Decreasing
Figure 4	a-d	F4_loess_curves	Age-grid LOESS fitted protein trajectories.	figure_source	figure9_metscore2_protein_loess_curves_source.tsv	3	cuzd1	65.1333	-0.0135673	31393	30	ok	CUZD1	0.0283307	5.10652e-10	1.0366e-09	9.29187	Positive PWAS beta	149	Decreasing
Figure 4	a-d	F4_loess_curves	Age-grid LOESS fitted protein trajectories.	figure_source	figure9_metscore2_protein_loess_curves_source.tsv	3	cuzd1	65.6167	-0.0172118	31393	30	ok	CUZD1	0.0283307	5.10652e-10	1.0366e-09	9.29187	Positive PWAS beta	149	Decreasing
Figure 4	a-d	F4_loess_curves	Age-grid LOESS fitted protein trajectories.	figure_source	figure9_metscore2_protein_loess_curves_source.tsv	3	cuzd1	66.1	-0.0210329	31393	30	ok	CUZD1	0.0283307	5.10652e-10	1.0366e-09	9.29187	Positive PWAS beta	149	Decreasing
Figure 4	a-d	F4_loess_curves	Age-grid LOESS fitted protein trajectories.	figure_source	figure9_metscore2_protein_loess_curves_source.tsv	3	cuzd1	66.5833	-0.0250181	31393	30	ok	CUZD1	0.0283307	5.10652e-10	1.0366e-09	9.29187	Positive PWAS beta	149	Decreasing
Figure 4	a-d	F4_loess_curves	Age-grid LOESS fitted protein trajectories.	figure_source	figure9_metscore2_protein_loess_curves_source.tsv	3	cuzd1	67.0667	-0.0291542	31393	30	ok	CUZD1	0.0283307	5.10652e-10	1.0366e-09	9.29187	Positive PWAS beta	149	Decreasing
Figure 4	a-d	F4_loess_curves	Age-grid LOESS fitted protein trajectories.	figure_source	figure9_metscore2_protein_loess_curves_source.tsv	3	cuzd1	67.55	-0.0334278	31393	30	ok	CUZD1	0.0283307	5.10652e-10	1.0366e-09	9.29187	Positive PWAS beta	149	Decreasing
Figure 4	a-d	F4_loess_curves	Age-grid LOESS fitted protein trajectories.	figure_source	figure9_metscore2_protein_loess_curves_source.tsv	3	cuzd1	68.0333	-0.0378255	31393	30	ok	CUZD1	0.0283307	5.10652e-10	1.0366e-09	9.29187	Positive PWAS beta	149	Decreasing
Figure 4	a-d	F4_loess_curves	Age-grid LOESS fitted protein trajectories.	figure_source	figure9_metscore2_protein_loess_curves_source.tsv	3	cuzd1	68.5167	-0.042334	31393	30	ok	CUZD1	0.0283307	5.10652e-10	1.0366e-09	9.29187	Positive PWAS beta	149	Decreasing
Figure 4	a-d	F4_loess_curves	Age-grid LOESS fitted protein trajectories.	figure_source	figure9_metscore2_protein_loess_curves_source.tsv	3	cuzd1	69	-0.04694	31393	30	ok	CUZD1	0.0283307	5.10652e-10	1.0366e-09	9.29187	Positive PWAS beta	149	Decreasing
Figure 4	a-d	F4_loess_curves	Age-grid LOESS fitted protein trajectories.	figure_source	figure9_metscore2_protein_loess_curves_source.tsv	3	dbh	40	0.052071	32246	30	ok	DBH	-0.0287706	3.58043e-10	7.29347e-10	9.44606	Negative PWAS beta	149	Decreasing
Figure 4	a-d	F4_loess_curves	Age-grid LOESS fitted protein trajectories.	figure_source	figure9_metscore2_protein_loess_curves_source.tsv	3	dbh	40.4833	0.0504712	32246	30	ok	DBH	-0.0287706	3.58043e-10	7.29347e-10	9.44606	Negative PWAS beta	149	Decreasing
Figure 4	a-d	F4_loess_curves	Age-grid LOESS fitted protein trajectories.	figure_source	figure9_metscore2_protein_loess_curves_source.tsv	3	dbh	40.9667	0.04879	32246	30	ok	DBH	-0.0287706	3.58043e-10	7.29347e-10	9.44606	Negative PWAS beta	149	Decreasing
Figure 4	a-d	F4_loess_curves	Age-grid LOESS fitted protein trajectories.	figure_source	figure9_metscore2_protein_loess_curves_source.tsv	3	dbh	41.45	0.0470473	32246	30	ok	DBH	-0.0287706	3.58043e-10	7.29347e-10	9.44606	Negative PWAS beta	149	Decreasing
Figure 4	a-d	F4_loess_curves	Age-grid LOESS fitted protein trajectories.	figure_source	figure9_metscore2_protein_loess_curves_source.tsv	3	dbh	41.9333	0.045263	32246	30	ok	DBH	-0.0287706	3.58043e-10	7.29347e-10	9.44606	Negative PWAS beta	149	Decreasing
Figure 4	a-d	F4_loess_curves	Age-grid LOESS fitted protein trajectories.	figure_source	figure9_metscore2_protein_loess_curves_source.tsv	3	dbh	42.4167	0.043454	32246	30	ok	DBH	-0.0287706	3.58043e-10	7.29347e-10	9.44606	Negative PWAS beta	149	Decreasing
Figure 4	a-d	F4_loess_curves	Age-grid LOESS fitted protein trajectories.	figure_source	figure9_metscore2_protein_loess_curves_source.tsv	3	dbh	42.9	0.0416305	32246	30	ok	DBH	-0.0287706	3.58043e-10	7.29347e-10	9.44606	Negative PWAS beta	149	Decreasing
Figure 4	a-d	F4_loess_curves	Age-grid LOESS fitted protein trajectories.	figure_source	figure9_metscore2_protein_loess_curves_source.tsv	3	dbh	43.3833	0.0397993	32246	30	ok	DBH	-0.0287706	3.58043e-10	7.29347e-10	9.44606	Negative PWAS beta	149	Decreasing
Figure 4	a-d	F4_loess_curves	Age-grid LOESS fitted protein trajectories.	figure_source	figure9_metscore2_protein_loess_curves_source.tsv	3	dbh	43.8667	0.0379668	32246	30	ok	DBH	-0.0287706	3.58043e-10	7.29347e-10	9.44606	Negative PWAS beta	149	Decreasing
Figure 4	a-d	F4_loess_curves	Age-grid LOESS fitted protein trajectories.	figure_source	figure9_metscore2_protein_loess_curves_source.tsv	3	dbh	44.35	0.0361377	32246	30	ok	DBH	-0.0287706	3.58043e-10	7.29347e-10	9.44606	Negative PWAS beta	149	Decreasing
Figure 4	a-d	F4_loess_curves	Age-grid LOESS fitted protein trajectories.	figure_source	figure9_metscore2_protein_loess_curves_source.tsv	3	dbh	44.8333	0.0343111	32246	30	ok	DBH	-0.0287706	3.58043e-10	7.29347e-10	9.44606	Negative PWAS beta	149	Decreasing
Figure 4	a-d	F4_loess_curves	Age-grid LOESS fitted protein trajectories.	figure_source	figure9_metscore2_protein_loess_curves_source.tsv	3	dbh	45.3167	0.0324809	32246	30	ok	DBH	-0.0287706	3.58043e-10	7.29347e-10	9.44606	Negative PWAS beta	149	Decreasing
Figure 4	a-d	F4_loess_curves	Age-grid LOESS fitted protein trajectories.	figure_source	figure9_metscore2_protein_loess_curves_source.tsv	3	dbh	45.8	0.0306373	32246	30	ok	DBH	-0.0287706	3.58043e-10	7.29347e-10	9.44606	Negative PWAS beta	149	Decreasing
Figure 4	a-d	F4_loess_curves	Age-grid LOESS fitted protein trajectories.	figure_source	figure9_metscore2_protein_loess_curves_source.tsv	3	dbh	46.2833	0.0287658	32246	30	ok	DBH	-0.0287706	3.58043e-10	7.29347e-10	9.44606	Negative PWAS beta	149	Decreasing
Figure 4	a-d	F4_loess_curves	Age-grid LOESS fitted protein trajectories.	figure_source	figure9_metscore2_protein_loess_curves_source.tsv	3	dbh	46.7667	0.0268473	32246	30	ok	DBH	-0.0287706	3.58043e-10	7.29347e-10	9.44606	Negative PWAS beta	149	Decreasing
Figure 4	a-d	F4_loess_curves	Age-grid LOESS fitted protein trajectories.	figure_source	figure9_metscore2_protein_loess_curves_source.tsv	3	dbh	47.25	0.0248578	32246	30	ok	DBH	-0.0287706	3.58043e-10	7.29347e-10	9.44606	Negative PWAS beta	149	Decreasing
Figure 4	a-d	F4_loess_curves	Age-grid LOESS fitted protein trajectories.	figure_source	figure9_metscore2_protein_loess_curves_source.tsv	3	dbh	47.7333	0.022772	32246	30	ok	DBH	-0.0287706	3.58043e-10	7.29347e-10	9.44606	Negative PWAS beta	149	Decreasing
Figure 4	a-d	F4_loess_curves	Age-grid LOESS fitted protein trajectories.	figure_source	figure9_metscore2_protein_loess_curves_source.tsv	3	dbh	48.2167	0.0205678	32246	30	ok	DBH	-0.0287706	3.58043e-10	7.29347e-10	9.44606	Negative PWAS beta	149	Decreasing
Figure 4	a-d	F4_loess_curves	Age-grid LOESS fitted protein trajectories.	figure_source	figure9_metscore2_protein_loess_curves_source.tsv	3	dbh	48.7	0.0182413	32246	30	ok	DBH	-0.0287706	3.58043e-10	7.29347e-10	9.44606	Negative PWAS beta	149	Decreasing
Figure 4	a-d	F4_loess_curves	Age-grid LOESS fitted protein trajectories.	figure_source	figure9_metscore2_protein_loess_curves_source.tsv	3	dbh	49.1833	0.0158348	32246	30	ok	DBH	-0.0287706	3.58043e-10	7.29347e-10	9.44606	Negative PWAS beta	149	Decreasing
Figure 4	a-d	F4_loess_curves	Age-grid LOESS fitted protein trajectories.	figure_source	figure9_metscore2_protein_loess_curves_source.tsv	3	dbh	49.6667	0.0134902	32246	30	ok	DBH	-0.0287706	3.58043e-10	7.29347e-10	9.44606	Negative PWAS beta	149	Decreasing
Figure 4	a-d	F4_loess_curves	Age-grid LOESS fitted protein trajectories.	figure_source	figure9_metscore2_protein_loess_curves_source.tsv	3	dbh	50.15	0.0115693	32246	30	ok	DBH	-0.0287706	3.58043e-10	7.29347e-10	9.44606	Negative PWAS beta	149	Decreasing
Figure 4	a-d	F4_loess_curves	Age-grid LOESS fitted protein trajectories.	figure_source	figure9_metscore2_protein_loess_curves_source.tsv	3	dbh	50.6333	0.0109463	32246	30	ok	DBH	-0.0287706	3.58043e-10	7.29347e-10	9.44606	Negative PWAS beta	149	Decreasing
Figure 4	a-d	F4_loess_curves	Age-grid LOESS fitted protein trajectories.	figure_source	figure9_metscore2_protein_loess_curves_source.tsv	3	dbh	51.1167	0.0116094	32246	30	ok	DBH	-0.0287706	3.58043e-10	7.29347e-10	9.44606	Negative PWAS beta	149	Decreasing
Figure 4	a-d	F4_loess_curves	Age-grid LOESS fitted protein trajectories.	figure_source	figure9_metscore2_protein_loess_curves_source.tsv	3	dbh	51.6	0.0119638	32246	30	ok	DBH	-0.0287706	3.58043e-10	7.29347e-10	9.44606	Negative PWAS beta	149	Decreasing
Figure 4	a-d	F4_loess_curves	Age-grid LOESS fitted protein trajectories.	figure_source	figure9_metscore2_protein_loess_curves_source.tsv	3	dbh	52.0833	0.0129496	32246	30	ok	DBH	-0.0287706	3.58043e-10	7.29347e-10	9.44606	Negative PWAS beta	149	Decreasing
Figure 4	a-d	F4_loess_curves	Age-grid LOESS fitted protein trajectories.	figure_source	figure9_metscore2_protein_loess_curves_source.tsv	3	dbh	52.5667	0.0136126	32246	30	ok	DBH	-0.0287706	3.58043e-10	7.29347e-10	9.44606	Negative PWAS beta	149	Decreasing
Figure 4	a-d	F4_loess_curves	Age-grid LOESS fitted protein trajectories.	figure_source	figure9_metscore2_protein_loess_curves_source.tsv	3	dbh	53.05	0.0139248	32246	30	ok	DBH	-0.0287706	3.58043e-10	7.29347e-10	9.44606	Negative PWAS beta	149	Decreasing
Figure 4	a-d	F4_loess_curves	Age-grid LOESS fitted protein trajectories.	figure_source	figure9_metscore2_protein_loess_curves_source.tsv	3	dbh	53.5333	0.0146414	32246	30	ok	DBH	-0.0287706	3.58043e-10	7.29347e-10	9.44606	Negative PWAS beta	149	Decreasing
Figure 4	a-d	F4_loess_curves	Age-grid LOESS fitted protein trajectories.	figure_source	figure9_metscore2_protein_loess_curves_source.tsv	3	dbh	54.0167	0.0140886	32246	30	ok	DBH	-0.0287706	3.58043e-10	7.29347e-10	9.44606	Negative PWAS beta	149	Decreasing
Figure 4	a-d	F4_loess_curves	Age-grid LOESS fitted protein trajectories.	figure_source	figure9_metscore2_protein_loess_curves_source.tsv	3	dbh	54.5	0.0143369	32246	30	ok	DBH	-0.0287706	3.58043e-10	7.29347e-10	9.44606	Negative PWAS beta	149	Decreasing
Figure 4	a-d	F4_loess_curves	Age-grid LOESS fitted protein trajectories.	figure_source	figure9_metscore2_protein_loess_curves_source.tsv	3	dbh	54.9833	0.0137166	32246	30	ok	DBH	-0.0287706	3.58043e-10	7.29347e-10	9.44606	Negative PWAS beta	149	Decreasing
Figure 4	a-d	F4_loess_curves	Age-grid LOESS fitted protein trajectories.	figure_source	figure9_metscore2_protein_loess_curves_source.tsv	3	dbh	55.4667	0.0133142	32246	30	ok	DBH	-0.0287706	3.58043e-10	7.29347e-10	9.44606	Negative PWAS beta	149	Decreasing
Figure 4	a-d	F4_loess_curves	Age-grid LOESS fitted protein trajectories.	figure_source	figure9_metscore2_protein_loess_curves_source.tsv	3	dbh	55.95	0.0129718	32246	30	ok	DBH	-0.0287706	3.58043e-10	7.29347e-10	9.44606	Negative PWAS beta	149	Decreasing
Figure 4	a-d	F4_loess_curves	Age-grid LOESS fitted protein trajectories.	figure_source	figure9_metscore2_protein_loess_curves_source.tsv	3	dbh	56.4333	0.0122796	32246	30	ok	DBH	-0.0287706	3.58043e-10	7.29347e-10	9.44606	Negative PWAS beta	149	Decreasing
Figure 4	a-d	F4_loess_curves	Age-grid LOESS fitted protein trajectories.	figure_source	figure9_metscore2_protein_loess_curves_source.tsv	3	dbh	56.9167	0.0123735	32246	30	ok	DBH	-0.0287706	3.58043e-10	7.29347e-10	9.44606	Negative PWAS beta	149	Decreasing
Figure 4	a-d	F4_loess_curves	Age-grid LOESS fitted protein trajectories.	figure_source	figure9_metscore2_protein_loess_curves_source.tsv	3	dbh	57.4	0.0118518	32246	30	ok	DBH	-0.0287706	3.58043e-10	7.29347e-10	9.44606	Negative PWAS beta	149	Decreasing
Figure 4	a-d	F4_loess_curves	Age-grid LOESS fitted protein trajectories.	figure_source	figure9_metscore2_protein_loess_curves_source.tsv	3	dbh	57.8833	0.0116891	32246	30	ok	DBH	-0.0287706	3.58043e-10	7.29347e-10	9.44606	Negative PWAS beta	149	Decreasing
Figure 4	a-d	F4_loess_curves	Age-grid LOESS fitted protein trajectories.	figure_source	figure9_metscore2_protein_loess_curves_source.tsv	3	dbh	58.3667	0.0111854	32246	30	ok	DBH	-0.0287706	3.58043e-10	7.29347e-10	9.44606	Negative PWAS beta	149	Decreasing
Figure 4	a-d	F4_loess_curves	Age-grid LOESS fitted protein trajectories.	figure_source	figure9_metscore2_protein_loess_curves_source.tsv	3	dbh	58.85	0.0102653	32246	30	ok	DBH	-0.0287706	3.58043e-10	7.29347e-10	9.44606	Negative PWAS beta	149	Decreasing
Figure 4	a-d	F4_loess_curves	Age-grid LOESS fitted protein trajectories.	figure_source	figure9_metscore2_protein_loess_curves_source.tsv	3	dbh	59.3333	0.00846182	32246	30	ok	DBH	-0.0287706	3.58043e-10	7.29347e-10	9.44606	Negative PWAS beta	149	Decreasing
Figure 4	a-d	F4_loess_curves	Age-grid LOESS fitted protein trajectories.	figure_source	figure9_metscore2_protein_loess_curves_source.tsv	3	dbh	59.8167	0.00612815	32246	30	ok	DBH	-0.0287706	3.58043e-10	7.29347e-10	9.44606	Negative PWAS beta	149	Decreasing
Figure 4	a-d	F4_loess_curves	Age-grid LOESS fitted protein trajectories.	figure_source	figure9_metscore2_protein_loess_curves_source.tsv	3	dbh	60.3	0.00351695	32246	30	ok	DBH	-0.0287706	3.58043e-10	7.29347e-10	9.44606	Negative PWAS beta	149	Decreasing
Figure 4	a-d	F4_loess_curves	Age-grid LOESS fitted protein trajectories.	figure_source	figure9_metscore2_protein_loess_curves_source.tsv	3	dbh	60.7833	0.000728346	32246	30	ok	DBH	-0.0287706	3.58043e-10	7.29347e-10	9.44606	Negative PWAS beta	149	Decreasing
Figure 4	a-d	F4_loess_curves	Age-grid LOESS fitted protein trajectories.	figure_source	figure9_metscore2_protein_loess_curves_source.tsv	3	dbh	61.2667	-0.00220351	32246	30	ok	DBH	-0.0287706	3.58043e-10	7.29347e-10	9.44606	Negative PWAS beta	149	Decreasing
Figure 4	a-d	F4_loess_curves	Age-grid LOESS fitted protein trajectories.	figure_source	figure9_metscore2_protein_loess_curves_source.tsv	3	dbh	61.75	-0.00526743	32246	30	ok	DBH	-0.0287706	3.58043e-10	7.29347e-10	9.44606	Negative PWAS beta	149	Decreasing
Figure 4	a-d	F4_loess_curves	Age-grid LOESS fitted protein trajectories.	figure_source	figure9_metscore2_protein_loess_curves_source.tsv	3	dbh	62.2333	-0.00846128	32246	30	ok	DBH	-0.0287706	3.58043e-10	7.29347e-10	9.44606	Negative PWAS beta	149	Decreasing
Figure 4	a-d	F4_loess_curves	Age-grid LOESS fitted protein trajectories.	figure_source	figure9_metscore2_protein_loess_curves_source.tsv	3	dbh	62.7167	-0.0117888	32246	30	ok	DBH	-0.0287706	3.58043e-10	7.29347e-10	9.44606	Negative PWAS beta	149	Decreasing
Figure 4	a-d	F4_loess_curves	Age-grid LOESS fitted protein trajectories.	figure_source	figure9_metscore2_protein_loess_curves_source.tsv	3	dbh	63.2	-0.0152568	32246	30	ok	DBH	-0.0287706	3.58043e-10	7.29347e-10	9.44606	Negative PWAS beta	149	Decreasing
Figure 4	a-d	F4_loess_curves	Age-grid LOESS fitted protein trajectories.	figure_source	figure9_metscore2_protein_loess_curves_source.tsv	3	dbh	63.6833	-0.0188748	32246	30	ok	DBH	-0.0287706	3.58043e-10	7.29347e-10	9.44606	Negative PWAS beta	149	Decreasing
Figure 4	a-d	F4_loess_curves	Age-grid LOESS fitted protein trajectories.	figure_source	figure9_metscore2_protein_loess_curves_source.tsv	3	dbh	64.1667	-0.0226538	32246	30	ok	DBH	-0.0287706	3.58043e-10	7.29347e-10	9.44606	Negative PWAS beta	149	Decreasing
Figure 4	a-d	F4_loess_curves	Age-grid LOESS fitted protein trajectories.	figure_source	figure9_metscore2_protein_loess_curves_source.tsv	3	dbh	64.65	-0.0266017	32246	30	ok	DBH	-0.0287706	3.58043e-10	7.29347e-10	9.44606	Negative PWAS beta	149	Decreasing
Figure 4	a-d	F4_loess_curves	Age-grid LOESS fitted protein trajectories.	figure_source	figure9_metscore2_protein_loess_curves_source.tsv	3	dbh	65.1333	-0.0307232	32246	30	ok	DBH	-0.0287706	3.58043e-10	7.29347e-10	9.44606	Negative PWAS beta	149	Decreasing
Figure 4	a-d	F4_loess_curves	Age-grid LOESS fitted protein trajectories.	figure_source	figure9_metscore2_protein_loess_curves_source.tsv	3	dbh	65.6167	-0.0350221	32246	30	ok	DBH	-0.0287706	3.58043e-10	7.29347e-10	9.44606	Negative PWAS beta	149	Decreasing
Figure 4	a-d	F4_loess_curves	Age-grid LOESS fitted protein trajectories.	figure_source	figure9_metscore2_protein_loess_curves_source.tsv	3	dbh	66.1	-0.0395017	32246	30	ok	DBH	-0.0287706	3.58043e-10	7.29347e-10	9.44606	Negative PWAS beta	149	Decreasing
Figure 4	a-d	F4_loess_curves	Age-grid LOESS fitted protein trajectories.	figure_source	figure9_metscore2_protein_loess_curves_source.tsv	3	dbh	66.5833	-0.0441628	32246	30	ok	DBH	-0.0287706	3.58043e-10	7.29347e-10	9.44606	Negative PWAS beta	149	Decreasing
Figure 4	a-d	F4_loess_curves	Age-grid LOESS fitted protein trajectories.	figure_source	figure9_metscore2_protein_loess_curves_source.tsv	3	dbh	67.0667	-0.0490023	32246	30	ok	DBH	-0.0287706	3.58043e-10	7.29347e-10	9.44606	Negative PWAS beta	149	Decreasing
Figure 4	a-d	F4_loess_curves	Age-grid LOESS fitted protein trajectories.	figure_source	figure9_metscore2_protein_loess_curves_source.tsv	3	dbh	67.55	-0.0540159	32246	30	ok	DBH	-0.0287706	3.58043e-10	7.29347e-10	9.44606	Negative PWAS beta	149	Decreasing
Figure 4	a-d	F4_loess_curves	Age-grid LOESS fitted protein trajectories.	figure_source	figure9_metscore2_protein_loess_curves_source.tsv	3	dbh	68.0333	-0.0591994	32246	30	ok	DBH	-0.0287706	3.58043e-10	7.29347e-10	9.44606	Negative PWAS beta	149	Decreasing
Figure 4	a-d	F4_loess_curves	Age-grid LOESS fitted protein trajectories.	figure_source	figure9_metscore2_protein_loess_curves_source.tsv	3	dbh	68.5167	-0.0645476	32246	30	ok	DBH	-0.0287706	3.58043e-10	7.29347e-10	9.44606	Negative PWAS beta	149	Decreasing
Figure 4	a-d	F4_loess_curves	Age-grid LOESS fitted protein trajectories.	figure_source	figure9_metscore2_protein_loess_curves_source.tsv	3	dbh	69	-0.0700534	32246	30	ok	DBH	-0.0287706	3.58043e-10	7.29347e-10	9.44606	Negative PWAS beta	149	Decreasing
Figure 4	a-d	F4_loess_curves	Age-grid LOESS fitted protein trajectories.	figure_source	figure9_metscore2_protein_loess_curves_source.tsv	3	dcc	40	0.245412	31393	30	ok	DCC	-0.0241312	1.58401e-07	3.0258e-07	6.80024	Negative PWAS beta	149	Decreasing
Figure 4	a-d	F4_loess_curves	Age-grid LOESS fitted protein trajectories.	figure_source	figure9_metscore2_protein_loess_curves_source.tsv	3	dcc	40.4833	0.240797	31393	30	ok	DCC	-0.0241312	1.58401e-07	3.0258e-07	6.80024	Negative PWAS beta	149	Decreasing
Figure 4	a-d	F4_loess_curves	Age-grid LOESS fitted protein trajectories.	figure_source	figure9_metscore2_protein_loess_curves_source.tsv	3	dcc	40.9667	0.235989	31393	30	ok	DCC	-0.0241312	1.58401e-07	3.0258e-07	6.80024	Negative PWAS beta	149	Decreasing
Figure 4	a-d	F4_loess_curves	Age-grid LOESS fitted protein trajectories.	figure_source	figure9_metscore2_protein_loess_curves_source.tsv	3	dcc	41.45	0.231001	31393	30	ok	DCC	-0.0241312	1.58401e-07	3.0258e-07	6.80024	Negative PWAS beta	149	Decreasing
Figure 4	a-d	F4_loess_curves	Age-grid LOESS fitted protein trajectories.	figure_source	figure9_metscore2_protein_loess_curves_source.tsv	3	dcc	41.9333	0.225848	31393	30	ok	DCC	-0.0241312	1.58401e-07	3.0258e-07	6.80024	Negative PWAS beta	149	Decreasing
Figure 4	a-d	F4_loess_curves	Age-grid LOESS fitted protein trajectories.	figure_source	figure9_metscore2_protein_loess_curves_source.tsv	3	dcc	42.4167	0.220543	31393	30	ok	DCC	-0.0241312	1.58401e-07	3.0258e-07	6.80024	Negative PWAS beta	149	Decreasing
Figure 4	a-d	F4_loess_curves	Age-grid LOESS fitted protein trajectories.	figure_source	figure9_metscore2_protein_loess_curves_source.tsv	3	dcc	42.9	0.215097	31393	30	ok	DCC	-0.0241312	1.58401e-07	3.0258e-07	6.80024	Negative PWAS beta	149	Decreasing
Figure 4	a-d	F4_loess_curves	Age-grid LOESS fitted protein trajectories.	figure_source	figure9_metscore2_protein_loess_curves_source.tsv	3	dcc	43.3833	0.209521	31393	30	ok	DCC	-0.0241312	1.58401e-07	3.0258e-07	6.80024	Negative PWAS beta	149	Decreasing
Figure 4	a-d	F4_loess_curves	Age-grid LOESS fitted protein trajectories.	figure_source	figure9_metscore2_protein_loess_curves_source.tsv	3	dcc	43.8667	0.203823	31393	30	ok	DCC	-0.0241312	1.58401e-07	3.0258e-07	6.80024	Negative PWAS beta	149	Decreasing
Figure 4	a-d	F4_loess_curves	Age-grid LOESS fitted protein trajectories.	figure_source	figure9_metscore2_protein_loess_curves_source.tsv	3	dcc	44.35	0.198013	31393	30	ok	DCC	-0.0241312	1.58401e-07	3.0258e-07	6.80024	Negative PWAS beta	149	Decreasing
Figure 4	a-d	F4_loess_curves	Age-grid LOESS fitted protein trajectories.	figure_source	figure9_metscore2_protein_loess_curves_source.tsv	3	dcc	44.8333	0.19209	31393	30	ok	DCC	-0.0241312	1.58401e-07	3.0258e-07	6.80024	Negative PWAS beta	149	Decreasing
Figure 4	a-d	F4_loess_curves	Age-grid LOESS fitted protein trajectories.	figure_source	figure9_metscore2_protein_loess_curves_source.tsv	3	dcc	45.3167	0.186051	31393	30	ok	DCC	-0.0241312	1.58401e-07	3.0258e-07	6.80024	Negative PWAS beta	149	Decreasing
Figure 4	a-d	F4_loess_curves	Age-grid LOESS fitted protein trajectories.	figure_source	figure9_metscore2_protein_loess_curves_source.tsv	3	dcc	45.8	0.179889	31393	30	ok	DCC	-0.0241312	1.58401e-07	3.0258e-07	6.80024	Negative PWAS beta	149	Decreasing
Figure 4	a-d	F4_loess_curves	Age-grid LOESS fitted protein trajectories.	figure_source	figure9_metscore2_protein_loess_curves_source.tsv	3	dcc	46.2833	0.17359	31393	30	ok	DCC	-0.0241312	1.58401e-07	3.0258e-07	6.80024	Negative PWAS beta	149	Decreasing
Figure 4	a-d	F4_loess_curves	Age-grid LOESS fitted protein trajectories.	figure_source	figure9_metscore2_protein_loess_curves_source.tsv	3	dcc	46.7667	0.167136	31393	30	ok	DCC	-0.0241312	1.58401e-07	3.0258e-07	6.80024	Negative PWAS beta	149	Decreasing
Figure 4	a-d	F4_loess_curves	Age-grid LOESS fitted protein trajectories.	figure_source	figure9_metscore2_protein_loess_curves_source.tsv	3	dcc	47.25	0.160507	31393	30	ok	DCC	-0.0241312	1.58401e-07	3.0258e-07	6.80024	Negative PWAS beta	149	Decreasing
Figure 4	a-d	F4_loess_curves	Age-grid LOESS fitted protein trajectories.	figure_source	figure9_metscore2_protein_loess_curves_source.tsv	3	dcc	47.7333	0.153678	31393	30	ok	DCC	-0.0241312	1.58401e-07	3.0258e-07	6.80024	Negative PWAS beta	149	Decreasing
Figure 4	a-d	F4_loess_curves	Age-grid LOESS fitted protein trajectories.	figure_source	figure9_metscore2_protein_loess_curves_source.tsv	3	dcc	48.2167	0.146626	31393	30	ok	DCC	-0.0241312	1.58401e-07	3.0258e-07	6.80024	Negative PWAS beta	149	Decreasing
Figure 4	a-d	F4_loess_curves	Age-grid LOESS fitted protein trajectories.	figure_source	figure9_metscore2_protein_loess_curves_source.tsv	3	dcc	48.7	0.139334	31393	30	ok	DCC	-0.0241312	1.58401e-07	3.0258e-07	6.80024	Negative PWAS beta	149	Decreasing
Figure 4	a-d	F4_loess_curves	Age-grid LOESS fitted protein trajectories.	figure_source	figure9_metscore2_protein_loess_curves_source.tsv	3	dcc	49.1833	0.1318	31393	30	ok	DCC	-0.0241312	1.58401e-07	3.0258e-07	6.80024	Negative PWAS beta	149	Decreasing
Figure 4	a-d	F4_loess_curves	Age-grid LOESS fitted protein trajectories.	figure_source	figure9_metscore2_protein_loess_curves_source.tsv	3	dcc	49.6667	0.124075	31393	30	ok	DCC	-0.0241312	1.58401e-07	3.0258e-07	6.80024	Negative PWAS beta	149	Decreasing
Figure 4	a-d	F4_loess_curves	Age-grid LOESS fitted protein trajectories.	figure_source	figure9_metscore2_protein_loess_curves_source.tsv	3	dcc	50.15	0.11636	31393	30	ok	DCC	-0.0241312	1.58401e-07	3.0258e-07	6.80024	Negative PWAS beta	149	Decreasing
Figure 4	a-d	F4_loess_curves	Age-grid LOESS fitted protein trajectories.	figure_source	figure9_metscore2_protein_loess_curves_source.tsv	3	dcc	50.6333	0.109374	31393	30	ok	DCC	-0.0241312	1.58401e-07	3.0258e-07	6.80024	Negative PWAS beta	149	Decreasing
Figure 4	a-d	F4_loess_curves	Age-grid LOESS fitted protein trajectories.	figure_source	figure9_metscore2_protein_loess_curves_source.tsv	3	dcc	51.1167	0.103174	31393	30	ok	DCC	-0.0241312	1.58401e-07	3.0258e-07	6.80024	Negative PWAS beta	149	Decreasing
Figure 4	a-d	F4_loess_curves	Age-grid LOESS fitted protein trajectories.	figure_source	figure9_metscore2_protein_loess_curves_source.tsv	3	dcc	51.6	0.0968515	31393	30	ok	DCC	-0.0241312	1.58401e-07	3.0258e-07	6.80024	Negative PWAS beta	149	Decreasing
Figure 4	a-d	F4_loess_curves	Age-grid LOESS fitted protein trajectories.	figure_source	figure9_metscore2_protein_loess_curves_source.tsv	3	dcc	52.0833	0.0908784	31393	30	ok	DCC	-0.0241312	1.58401e-07	3.0258e-07	6.80024	Negative PWAS beta	149	Decreasing
Figure 4	a-d	F4_loess_curves	Age-grid LOESS fitted protein trajectories.	figure_source	figure9_metscore2_protein_loess_curves_source.tsv	3	dcc	52.5667	0.0850944	31393	30	ok	DCC	-0.0241312	1.58401e-07	3.0258e-07	6.80024	Negative PWAS beta	149	Decreasing
Figure 4	a-d	F4_loess_curves	Age-grid LOESS fitted protein trajectories.	figure_source	figure9_metscore2_protein_loess_curves_source.tsv	3	dcc	53.05	0.0792855	31393	30	ok	DCC	-0.0241312	1.58401e-07	3.0258e-07	6.80024	Negative PWAS beta	149	Decreasing
Figure 4	a-d	F4_loess_curves	Age-grid LOESS fitted protein trajectories.	figure_source	figure9_metscore2_protein_loess_curves_source.tsv	3	dcc	53.5333	0.0736449	31393	30	ok	DCC	-0.0241312	1.58401e-07	3.0258e-07	6.80024	Negative PWAS beta	149	Decreasing
Figure 4	a-d	F4_loess_curves	Age-grid LOESS fitted protein trajectories.	figure_source	figure9_metscore2_protein_loess_curves_source.tsv	3	dcc	54.0167	0.0682119	31393	30	ok	DCC	-0.0241312	1.58401e-07	3.0258e-07	6.80024	Negative PWAS beta	149	Decreasing
Figure 4	a-d	F4_loess_curves	Age-grid LOESS fitted protein trajectories.	figure_source	figure9_metscore2_protein_loess_curves_source.tsv	3	dcc	54.5	0.0620766	31393	30	ok	DCC	-0.0241312	1.58401e-07	3.0258e-07	6.80024	Negative PWAS beta	149	Decreasing
Figure 4	a-d	F4_loess_curves	Age-grid LOESS fitted protein trajectories.	figure_source	figure9_metscore2_protein_loess_curves_source.tsv	3	dcc	54.9833	0.0572004	31393	30	ok	DCC	-0.0241312	1.58401e-07	3.0258e-07	6.80024	Negative PWAS beta	149	Decreasing
Figure 4	a-d	F4_loess_curves	Age-grid LOESS fitted protein trajectories.	figure_source	figure9_metscore2_protein_loess_curves_source.tsv	3	dcc	55.4667	0.0506793	31393	30	ok	DCC	-0.0241312	1.58401e-07	3.0258e-07	6.80024	Negative PWAS beta	149	Decreasing
Figure 4	a-d	F4_loess_curves	Age-grid LOESS fitted protein trajectories.	figure_source	figure9_metscore2_protein_loess_curves_source.tsv	3	dcc	55.95	0.0451424	31393	30	ok	DCC	-0.0241312	1.58401e-07	3.0258e-07	6.80024	Negative PWAS beta	149	Decreasing
Figure 4	a-d	F4_loess_curves	Age-grid LOESS fitted protein trajectories.	figure_source	figure9_metscore2_protein_loess_curves_source.tsv	3	dcc	56.4333	0.038263	31393	30	ok	DCC	-0.0241312	1.58401e-07	3.0258e-07	6.80024	Negative PWAS beta	149	Decreasing
Figure 4	a-d	F4_loess_curves	Age-grid LOESS fitted protein trajectories.	figure_source	figure9_metscore2_protein_loess_curves_source.tsv	3	dcc	56.9167	0.0307927	31393	30	ok	DCC	-0.0241312	1.58401e-07	3.0258e-07	6.80024	Negative PWAS beta	149	Decreasing
Figure 4	a-d	F4_loess_curves	Age-grid LOESS fitted protein trajectories.	figure_source	figure9_metscore2_protein_loess_curves_source.tsv	3	dcc	57.4	0.0230719	31393	30	ok	DCC	-0.0241312	1.58401e-07	3.0258e-07	6.80024	Negative PWAS beta	149	Decreasing
Figure 4	a-d	F4_loess_curves	Age-grid LOESS fitted protein trajectories.	figure_source	figure9_metscore2_protein_loess_curves_source.tsv	3	dcc	57.8833	0.0136549	31393	30	ok	DCC	-0.0241312	1.58401e-07	3.0258e-07	6.80024	Negative PWAS beta	149	Decreasing
Figure 4	a-d	F4_loess_curves	Age-grid LOESS fitted protein trajectories.	figure_source	figure9_metscore2_protein_loess_curves_source.tsv	3	dcc	58.3667	0.00472834	31393	30	ok	DCC	-0.0241312	1.58401e-07	3.0258e-07	6.80024	Negative PWAS beta	149	Decreasing
Figure 4	a-d	F4_loess_curves	Age-grid LOESS fitted protein trajectories.	figure_source	figure9_metscore2_protein_loess_curves_source.tsv	3	dcc	58.85	-0.00560868	31393	30	ok	DCC	-0.0241312	1.58401e-07	3.0258e-07	6.80024	Negative PWAS beta	149	Decreasing
Figure 4	a-d	F4_loess_curves	Age-grid LOESS fitted protein trajectories.	figure_source	figure9_metscore2_protein_loess_curves_source.tsv	3	dcc	59.3333	-0.0163271	31393	30	ok	DCC	-0.0241312	1.58401e-07	3.0258e-07	6.80024	Negative PWAS beta	149	Decreasing
Figure 4	a-d	F4_loess_curves	Age-grid LOESS fitted protein trajectories.	figure_source	figure9_metscore2_protein_loess_curves_source.tsv	3	dcc	59.8167	-0.026743	31393	30	ok	DCC	-0.0241312	1.58401e-07	3.0258e-07	6.80024	Negative PWAS beta	149	Decreasing
Figure 4	a-d	F4_loess_curves	Age-grid LOESS fitted protein trajectories.	figure_source	figure9_metscore2_protein_loess_curves_source.tsv	3	dcc	60.3	-0.0370245	31393	30	ok	DCC	-0.0241312	1.58401e-07	3.0258e-07	6.80024	Negative PWAS beta	149	Decreasing
Figure 4	a-d	F4_loess_curves	Age-grid LOESS fitted protein trajectories.	figure_source	figure9_metscore2_protein_loess_curves_source.tsv	3	dcc	60.7833	-0.0473211	31393	30	ok	DCC	-0.0241312	1.58401e-07	3.0258e-07	6.80024	Negative PWAS beta	149	Decreasing
Figure 4	a-d	F4_loess_curves	Age-grid LOESS fitted protein trajectories.	figure_source	figure9_metscore2_protein_loess_curves_source.tsv	3	dcc	61.2667	-0.0577246	31393	30	ok	DCC	-0.0241312	1.58401e-07	3.0258e-07	6.80024	Negative PWAS beta	149	Decreasing
Figure 4	a-d	F4_loess_curves	Age-grid LOESS fitted protein trajectories.	figure_source	figure9_metscore2_protein_loess_curves_source.tsv	3	dcc	61.75	-0.0682925	31393	30	ok	DCC	-0.0241312	1.58401e-07	3.0258e-07	6.80024	Negative PWAS beta	149	Decreasing
Figure 4	a-d	F4_loess_curves	Age-grid LOESS fitted protein trajectories.	figure_source	figure9_metscore2_protein_loess_curves_source.tsv	3	dcc	62.2333	-0.0790611	31393	30	ok	DCC	-0.0241312	1.58401e-07	3.0258e-07	6.80024	Negative PWAS beta	149	Decreasing
Figure 4	a-d	F4_loess_curves	Age-grid LOESS fitted protein trajectories.	figure_source	figure9_metscore2_protein_loess_curves_source.tsv	3	dcc	62.7167	-0.0900522	31393	30	ok	DCC	-0.0241312	1.58401e-07	3.0258e-07	6.80024	Negative PWAS beta	149	Decreasing
Figure 4	a-d	F4_loess_curves	Age-grid LOESS fitted protein trajectories.	figure_source	figure9_metscore2_protein_loess_curves_source.tsv	3	dcc	63.2	-0.101277	31393	30	ok	DCC	-0.0241312	1.58401e-07	3.0258e-07	6.80024	Negative PWAS beta	149	Decreasing
Figure 4	a-d	F4_loess_curves	Age-grid LOESS fitted protein trajectories.	figure_source	figure9_metscore2_protein_loess_curves_source.tsv	3	dcc	63.6833	-0.112742	31393	30	ok	DCC	-0.0241312	1.58401e-07	3.0258e-07	6.80024	Negative PWAS beta	149	Decreasing
Figure 4	a-d	F4_loess_curves	Age-grid LOESS fitted protein trajectories.	figure_source	figure9_metscore2_protein_loess_curves_source.tsv	3	dcc	64.1667	-0.124444	31393	30	ok	DCC	-0.0241312	1.58401e-07	3.0258e-07	6.80024	Negative PWAS beta	149	Decreasing
Figure 4	a-d	F4_loess_curves	Age-grid LOESS fitted protein trajectories.	figure_source	figure9_metscore2_protein_loess_curves_source.tsv	3	dcc	64.65	-0.136378	31393	30	ok	DCC	-0.0241312	1.58401e-07	3.0258e-07	6.80024	Negative PWAS beta	149	Decreasing
Figure 4	a-d	F4_loess_curves	Age-grid LOESS fitted protein trajectories.	figure_source	figure9_metscore2_protein_loess_curves_source.tsv	3	dcc	65.1333	-0.148531	31393	30	ok	DCC	-0.0241312	1.58401e-07	3.0258e-07	6.80024	Negative PWAS beta	149	Decreasing
Figure 4	a-d	F4_loess_curves	Age-grid LOESS fitted protein trajectories.	figure_source	figure9_metscore2_protein_loess_curves_source.tsv	3	dcc	65.6167	-0.160892	31393	30	ok	DCC	-0.0241312	1.58401e-07	3.0258e-07	6.80024	Negative PWAS beta	149	Decreasing
Figure 4	a-d	F4_loess_curves	Age-grid LOESS fitted protein trajectories.	figure_source	figure9_metscore2_protein_loess_curves_source.tsv	3	dcc	66.1	-0.173446	31393	30	ok	DCC	-0.0241312	1.58401e-07	3.0258e-07	6.80024	Negative PWAS beta	149	Decreasing
Figure 4	a-d	F4_loess_curves	Age-grid LOESS fitted protein trajectories.	figure_source	figure9_metscore2_protein_loess_curves_source.tsv	3	dcc	66.5833	-0.186181	31393	30	ok	DCC	-0.0241312	1.58401e-07	3.0258e-07	6.80024	Negative PWAS beta	149	Decreasing
Figure 4	a-d	F4_loess_curves	Age-grid LOESS fitted protein trajectories.	figure_source	figure9_metscore2_protein_loess_curves_source.tsv	3	dcc	67.0667	-0.199088	31393	30	ok	DCC	-0.0241312	1.58401e-07	3.0258e-07	6.80024	Negative PWAS beta	149	Decreasing
Figure 4	a-d	F4_loess_curves	Age-grid LOESS fitted protein trajectories.	figure_source	figure9_metscore2_protein_loess_curves_source.tsv	3	dcc	67.55	-0.212159	31393	30	ok	DCC	-0.0241312	1.58401e-07	3.0258e-07	6.80024	Negative PWAS beta	149	Decreasing
Figure 4	a-d	F4_loess_curves	Age-grid LOESS fitted protein trajectories.	figure_source	figure9_metscore2_protein_loess_curves_source.tsv	3	dcc	68.0333	-0.225391	31393	30	ok	DCC	-0.0241312	1.58401e-07	3.0258e-07	6.80024	Negative PWAS beta	149	Decreasing
Figure 4	a-d	F4_loess_curves	Age-grid LOESS fitted protein trajectories.	figure_source	figure9_metscore2_protein_loess_curves_source.tsv	3	dcc	68.5167	-0.238781	31393	30	ok	DCC	-0.0241312	1.58401e-07	3.0258e-07	6.80024	Negative PWAS beta	149	Decreasing
Figure 4	a-d	F4_loess_curves	Age-grid LOESS fitted protein trajectories.	figure_source	figure9_metscore2_protein_loess_curves_source.tsv	3	dcc	69	-0.252326	31393	30	ok	DCC	-0.0241312	1.58401e-07	3.0258e-07	6.80024	Negative PWAS beta	149	Decreasing
Figure 4	a-d	F4_loess_curves	Age-grid LOESS fitted protein trajectories.	figure_source	figure9_metscore2_protein_loess_curves_source.tsv	3	decr1	40	-0.0025446	36833	30	ok	DECR1	0.0231065	4.30673e-07	8.10989e-07	6.36585	Positive PWAS beta	149	Decreasing
Figure 4	a-d	F4_loess_curves	Age-grid LOESS fitted protein trajectories.	figure_source	figure9_metscore2_protein_loess_curves_source.tsv	3	decr1	40.4833	-0.00116588	36833	30	ok	DECR1	0.0231065	4.30673e-07	8.10989e-07	6.36585	Positive PWAS beta	149	Decreasing
Figure 4	a-d	F4_loess_curves	Age-grid LOESS fitted protein trajectories.	figure_source	figure9_metscore2_protein_loess_curves_source.tsv	3	decr1	40.9667	0.000164912	36833	30	ok	DECR1	0.0231065	4.30673e-07	8.10989e-07	6.36585	Positive PWAS beta	149	Decreasing
Figure 4	a-d	F4_loess_curves	Age-grid LOESS fitted protein trajectories.	figure_source	figure9_metscore2_protein_loess_curves_source.tsv	3	decr1	41.45	0.00145321	36833	30	ok	DECR1	0.0231065	4.30673e-07	8.10989e-07	6.36585	Positive PWAS beta	149	Decreasing
Figure 4	a-d	F4_loess_curves	Age-grid LOESS fitted protein trajectories.	figure_source	figure9_metscore2_protein_loess_curves_source.tsv	3	decr1	41.9333	0.00270613	36833	30	ok	DECR1	0.0231065	4.30673e-07	8.10989e-07	6.36585	Positive PWAS beta	149	Decreasing
Figure 4	a-d	F4_loess_curves	Age-grid LOESS fitted protein trajectories.	figure_source	figure9_metscore2_protein_loess_curves_source.tsv	3	decr1	42.4167	0.00392972	36833	30	ok	DECR1	0.0231065	4.30673e-07	8.10989e-07	6.36585	Positive PWAS beta	149	Decreasing
Figure 4	a-d	F4_loess_curves	Age-grid LOESS fitted protein trajectories.	figure_source	figure9_metscore2_protein_loess_curves_source.tsv	3	decr1	42.9	0.00512456	36833	30	ok	DECR1	0.0231065	4.30673e-07	8.10989e-07	6.36585	Positive PWAS beta	149	Decreasing
Figure 4	a-d	F4_loess_curves	Age-grid LOESS fitted protein trajectories.	figure_source	figure9_metscore2_protein_loess_curves_source.tsv	3	decr1	43.3833	0.00628937	36833	30	ok	DECR1	0.0231065	4.30673e-07	8.10989e-07	6.36585	Positive PWAS beta	149	Decreasing
Figure 4	a-d	F4_loess_curves	Age-grid LOESS fitted protein trajectories.	figure_source	figure9_metscore2_protein_loess_curves_source.tsv	3	decr1	43.8667	0.00742395	36833	30	ok	DECR1	0.0231065	4.30673e-07	8.10989e-07	6.36585	Positive PWAS beta	149	Decreasing
Figure 4	a-d	F4_loess_curves	Age-grid LOESS fitted protein trajectories.	figure_source	figure9_metscore2_protein_loess_curves_source.tsv	3	decr1	44.35	0.00852859	36833	30	ok	DECR1	0.0231065	4.30673e-07	8.10989e-07	6.36585	Positive PWAS beta	149	Decreasing
Figure 4	a-d	F4_loess_curves	Age-grid LOESS fitted protein trajectories.	figure_source	figure9_metscore2_protein_loess_curves_source.tsv	3	decr1	44.8333	0.00960429	36833	30	ok	DECR1	0.0231065	4.30673e-07	8.10989e-07	6.36585	Positive PWAS beta	149	Decreasing
Figure 4	a-d	F4_loess_curves	Age-grid LOESS fitted protein trajectories.	figure_source	figure9_metscore2_protein_loess_curves_source.tsv	3	decr1	45.3167	0.0106525	36833	30	ok	DECR1	0.0231065	4.30673e-07	8.10989e-07	6.36585	Positive PWAS beta	149	Decreasing
Figure 4	a-d	F4_loess_curves	Age-grid LOESS fitted protein trajectories.	figure_source	figure9_metscore2_protein_loess_curves_source.tsv	3	decr1	45.8	0.0116747	36833	30	ok	DECR1	0.0231065	4.30673e-07	8.10989e-07	6.36585	Positive PWAS beta	149	Decreasing
Figure 4	a-d	F4_loess_curves	Age-grid LOESS fitted protein trajectories.	figure_source	figure9_metscore2_protein_loess_curves_source.tsv	3	decr1	46.2833	0.0126721	36833	30	ok	DECR1	0.0231065	4.30673e-07	8.10989e-07	6.36585	Positive PWAS beta	149	Decreasing
Figure 4	a-d	F4_loess_curves	Age-grid LOESS fitted protein trajectories.	figure_source	figure9_metscore2_protein_loess_curves_source.tsv	3	decr1	46.7667	0.0136443	36833	30	ok	DECR1	0.0231065	4.30673e-07	8.10989e-07	6.36585	Positive PWAS beta	149	Decreasing
Figure 4	a-d	F4_loess_curves	Age-grid LOESS fitted protein trajectories.	figure_source	figure9_metscore2_protein_loess_curves_source.tsv	3	decr1	47.25	0.0145891	36833	30	ok	DECR1	0.0231065	4.30673e-07	8.10989e-07	6.36585	Positive PWAS beta	149	Decreasing
Figure 4	a-d	F4_loess_curves	Age-grid LOESS fitted protein trajectories.	figure_source	figure9_metscore2_protein_loess_curves_source.tsv	3	decr1	47.7333	0.0155052	36833	30	ok	DECR1	0.0231065	4.30673e-07	8.10989e-07	6.36585	Positive PWAS beta	149	Decreasing
Figure 4	a-d	F4_loess_curves	Age-grid LOESS fitted protein trajectories.	figure_source	figure9_metscore2_protein_loess_curves_source.tsv	3	decr1	48.2167	0.0163943	36833	30	ok	DECR1	0.0231065	4.30673e-07	8.10989e-07	6.36585	Positive PWAS beta	149	Decreasing
Figure 4	a-d	F4_loess_curves	Age-grid LOESS fitted protein trajectories.	figure_source	figure9_metscore2_protein_loess_curves_source.tsv	3	decr1	48.7	0.0172582	36833	30	ok	DECR1	0.0231065	4.30673e-07	8.10989e-07	6.36585	Positive PWAS beta	149	Decreasing
Figure 4	a-d	F4_loess_curves	Age-grid LOESS fitted protein trajectories.	figure_source	figure9_metscore2_protein_loess_curves_source.tsv	3	decr1	49.1833	0.0181022	36833	30	ok	DECR1	0.0231065	4.30673e-07	8.10989e-07	6.36585	Positive PWAS beta	149	Decreasing
Figure 4	a-d	F4_loess_curves	Age-grid LOESS fitted protein trajectories.	figure_source	figure9_metscore2_protein_loess_curves_source.tsv	3	decr1	49.6667	0.0189598	36833	30	ok	DECR1	0.0231065	4.30673e-07	8.10989e-07	6.36585	Positive PWAS beta	149	Decreasing
Figure 4	a-d	F4_loess_curves	Age-grid LOESS fitted protein trajectories.	figure_source	figure9_metscore2_protein_loess_curves_source.tsv	3	decr1	50.15	0.019916	36833	30	ok	DECR1	0.0231065	4.30673e-07	8.10989e-07	6.36585	Positive PWAS beta	149	Decreasing
Figure 4	a-d	F4_loess_curves	Age-grid LOESS fitted protein trajectories.	figure_source	figure9_metscore2_protein_loess_curves_source.tsv	3	decr1	50.6333	0.0213394	36833	30	ok	DECR1	0.0231065	4.30673e-07	8.10989e-07	6.36585	Positive PWAS beta	149	Decreasing
Figure 4	a-d	F4_loess_curves	Age-grid LOESS fitted protein trajectories.	figure_source	figure9_metscore2_protein_loess_curves_source.tsv	3	decr1	51.1167	0.0232975	36833	30	ok	DECR1	0.0231065	4.30673e-07	8.10989e-07	6.36585	Positive PWAS beta	149	Decreasing
Figure 4	a-d	F4_loess_curves	Age-grid LOESS fitted protein trajectories.	figure_source	figure9_metscore2_protein_loess_curves_source.tsv	3	decr1	51.6	0.0245281	36833	30	ok	DECR1	0.0231065	4.30673e-07	8.10989e-07	6.36585	Positive PWAS beta	149	Decreasing
Figure 4	a-d	F4_loess_curves	Age-grid LOESS fitted protein trajectories.	figure_source	figure9_metscore2_protein_loess_curves_source.tsv	3	decr1	52.0833	0.0258751	36833	30	ok	DECR1	0.0231065	4.30673e-07	8.10989e-07	6.36585	Positive PWAS beta	149	Decreasing
Figure 4	a-d	F4_loess_curves	Age-grid LOESS fitted protein trajectories.	figure_source	figure9_metscore2_protein_loess_curves_source.tsv	3	decr1	52.5667	0.0264978	36833	30	ok	DECR1	0.0231065	4.30673e-07	8.10989e-07	6.36585	Positive PWAS beta	149	Decreasing
Figure 4	a-d	F4_loess_curves	Age-grid LOESS fitted protein trajectories.	figure_source	figure9_metscore2_protein_loess_curves_source.tsv	3	decr1	53.05	0.0267705	36833	30	ok	DECR1	0.0231065	4.30673e-07	8.10989e-07	6.36585	Positive PWAS beta	149	Decreasing
Figure 4	a-d	F4_loess_curves	Age-grid LOESS fitted protein trajectories.	figure_source	figure9_metscore2_protein_loess_curves_source.tsv	3	decr1	53.5333	0.0272269	36833	30	ok	DECR1	0.0231065	4.30673e-07	8.10989e-07	6.36585	Positive PWAS beta	149	Decreasing
Figure 4	a-d	F4_loess_curves	Age-grid LOESS fitted protein trajectories.	figure_source	figure9_metscore2_protein_loess_curves_source.tsv	3	decr1	54.0167	0.0265939	36833	30	ok	DECR1	0.0231065	4.30673e-07	8.10989e-07	6.36585	Positive PWAS beta	149	Decreasing
Figure 4	a-d	F4_loess_curves	Age-grid LOESS fitted protein trajectories.	figure_source	figure9_metscore2_protein_loess_curves_source.tsv	3	decr1	54.5	0.0270332	36833	30	ok	DECR1	0.0231065	4.30673e-07	8.10989e-07	6.36585	Positive PWAS beta	149	Decreasing
Figure 4	a-d	F4_loess_curves	Age-grid LOESS fitted protein trajectories.	figure_source	figure9_metscore2_protein_loess_curves_source.tsv	3	decr1	54.9833	0.0254245	36833	30	ok	DECR1	0.0231065	4.30673e-07	8.10989e-07	6.36585	Positive PWAS beta	149	Decreasing
Figure 4	a-d	F4_loess_curves	Age-grid LOESS fitted protein trajectories.	figure_source	figure9_metscore2_protein_loess_curves_source.tsv	3	decr1	55.4667	0.0251869	36833	30	ok	DECR1	0.0231065	4.30673e-07	8.10989e-07	6.36585	Positive PWAS beta	149	Decreasing
Figure 4	a-d	F4_loess_curves	Age-grid LOESS fitted protein trajectories.	figure_source	figure9_metscore2_protein_loess_curves_source.tsv	3	decr1	55.95	0.0223489	36833	30	ok	DECR1	0.0231065	4.30673e-07	8.10989e-07	6.36585	Positive PWAS beta	149	Decreasing
Figure 4	a-d	F4_loess_curves	Age-grid LOESS fitted protein trajectories.	figure_source	figure9_metscore2_protein_loess_curves_source.tsv	3	decr1	56.4333	0.0207275	36833	30	ok	DECR1	0.0231065	4.30673e-07	8.10989e-07	6.36585	Positive PWAS beta	149	Decreasing
Figure 4	a-d	F4_loess_curves	Age-grid LOESS fitted protein trajectories.	figure_source	figure9_metscore2_protein_loess_curves_source.tsv	3	decr1	56.9167	0.0168709	36833	30	ok	DECR1	0.0231065	4.30673e-07	8.10989e-07	6.36585	Positive PWAS beta	149	Decreasing
Figure 4	a-d	F4_loess_curves	Age-grid LOESS fitted protein trajectories.	figure_source	figure9_metscore2_protein_loess_curves_source.tsv	3	decr1	57.4	0.0139025	36833	30	ok	DECR1	0.0231065	4.30673e-07	8.10989e-07	6.36585	Positive PWAS beta	149	Decreasing
Figure 4	a-d	F4_loess_curves	Age-grid LOESS fitted protein trajectories.	figure_source	figure9_metscore2_protein_loess_curves_source.tsv	3	decr1	57.8833	0.0100689	36833	30	ok	DECR1	0.0231065	4.30673e-07	8.10989e-07	6.36585	Positive PWAS beta	149	Decreasing
Figure 4	a-d	F4_loess_curves	Age-grid LOESS fitted protein trajectories.	figure_source	figure9_metscore2_protein_loess_curves_source.tsv	3	decr1	58.3667	0.00648413	36833	30	ok	DECR1	0.0231065	4.30673e-07	8.10989e-07	6.36585	Positive PWAS beta	149	Decreasing
Figure 4	a-d	F4_loess_curves	Age-grid LOESS fitted protein trajectories.	figure_source	figure9_metscore2_protein_loess_curves_source.tsv	3	decr1	58.85	0.00354537	36833	30	ok	DECR1	0.0231065	4.30673e-07	8.10989e-07	6.36585	Positive PWAS beta	149	Decreasing
Figure 4	a-d	F4_loess_curves	Age-grid LOESS fitted protein trajectories.	figure_source	figure9_metscore2_protein_loess_curves_source.tsv	3	decr1	59.3333	0.00180993	36833	30	ok	DECR1	0.0231065	4.30673e-07	8.10989e-07	6.36585	Positive PWAS beta	149	Decreasing
Figure 4	a-d	F4_loess_curves	Age-grid LOESS fitted protein trajectories.	figure_source	figure9_metscore2_protein_loess_curves_source.tsv	3	decr1	59.8167	0.000369337	36833	30	ok	DECR1	0.0231065	4.30673e-07	8.10989e-07	6.36585	Positive PWAS beta	149	Decreasing
Figure 4	a-d	F4_loess_curves	Age-grid LOESS fitted protein trajectories.	figure_source	figure9_metscore2_protein_loess_curves_source.tsv	3	decr1	60.3	-0.00113868	36833	30	ok	DECR1	0.0231065	4.30673e-07	8.10989e-07	6.36585	Positive PWAS beta	149	Decreasing
Figure 4	a-d	F4_loess_curves	Age-grid LOESS fitted protein trajectories.	figure_source	figure9_metscore2_protein_loess_curves_source.tsv	3	decr1	60.7833	-0.00280966	36833	30	ok	DECR1	0.0231065	4.30673e-07	8.10989e-07	6.36585	Positive PWAS beta	149	Decreasing
Figure 4	a-d	F4_loess_curves	Age-grid LOESS fitted protein trajectories.	figure_source	figure9_metscore2_protein_loess_curves_source.tsv	3	decr1	61.2667	-0.00464976	36833	30	ok	DECR1	0.0231065	4.30673e-07	8.10989e-07	6.36585	Positive PWAS beta	149	Decreasing
Figure 4	a-d	F4_loess_curves	Age-grid LOESS fitted protein trajectories.	figure_source	figure9_metscore2_protein_loess_curves_source.tsv	3	decr1	61.75	-0.00663956	36833	30	ok	DECR1	0.0231065	4.30673e-07	8.10989e-07	6.36585	Positive PWAS beta	149	Decreasing
Figure 4	a-d	F4_loess_curves	Age-grid LOESS fitted protein trajectories.	figure_source	figure9_metscore2_protein_loess_curves_source.tsv	3	decr1	62.2333	-0.00875441	36833	30	ok	DECR1	0.0231065	4.30673e-07	8.10989e-07	6.36585	Positive PWAS beta	149	Decreasing
Figure 4	a-d	F4_loess_curves	Age-grid LOESS fitted protein trajectories.	figure_source	figure9_metscore2_protein_loess_curves_source.tsv	3	decr1	62.7167	-0.010973	36833	30	ok	DECR1	0.0231065	4.30673e-07	8.10989e-07	6.36585	Positive PWAS beta	149	Decreasing
Figure 4	a-d	F4_loess_curves	Age-grid LOESS fitted protein trajectories.	figure_source	figure9_metscore2_protein_loess_curves_source.tsv	3	decr1	63.2	-0.013278	36833	30	ok	DECR1	0.0231065	4.30673e-07	8.10989e-07	6.36585	Positive PWAS beta	149	Decreasing
Figure 4	a-d	F4_loess_curves	Age-grid LOESS fitted protein trajectories.	figure_source	figure9_metscore2_protein_loess_curves_source.tsv	3	decr1	63.6833	-0.0156541	36833	30	ok	DECR1	0.0231065	4.30673e-07	8.10989e-07	6.36585	Positive PWAS beta	149	Decreasing
Figure 4	a-d	F4_loess_curves	Age-grid LOESS fitted protein trajectories.	figure_source	figure9_metscore2_protein_loess_curves_source.tsv	3	decr1	64.1667	-0.0180884	36833	30	ok	DECR1	0.0231065	4.30673e-07	8.10989e-07	6.36585	Positive PWAS beta	149	Decreasing
Figure 4	a-d	F4_loess_curves	Age-grid LOESS fitted protein trajectories.	figure_source	figure9_metscore2_protein_loess_curves_source.tsv	3	decr1	64.65	-0.0205703	36833	30	ok	DECR1	0.0231065	4.30673e-07	8.10989e-07	6.36585	Positive PWAS beta	149	Decreasing
Figure 4	a-d	F4_loess_curves	Age-grid LOESS fitted protein trajectories.	figure_source	figure9_metscore2_protein_loess_curves_source.tsv	3	decr1	65.1333	-0.023092	36833	30	ok	DECR1	0.0231065	4.30673e-07	8.10989e-07	6.36585	Positive PWAS beta	149	Decreasing
Figure 4	a-d	F4_loess_curves	Age-grid LOESS fitted protein trajectories.	figure_source	figure9_metscore2_protein_loess_curves_source.tsv	3	decr1	65.6167	-0.0256498	36833	30	ok	DECR1	0.0231065	4.30673e-07	8.10989e-07	6.36585	Positive PWAS beta	149	Decreasing
Figure 4	a-d	F4_loess_curves	Age-grid LOESS fitted protein trajectories.	figure_source	figure9_metscore2_protein_loess_curves_source.tsv	3	decr1	66.1	-0.0282439	36833	30	ok	DECR1	0.0231065	4.30673e-07	8.10989e-07	6.36585	Positive PWAS beta	149	Decreasing
Figure 4	a-d	F4_loess_curves	Age-grid LOESS fitted protein trajectories.	figure_source	figure9_metscore2_protein_loess_curves_source.tsv	3	decr1	66.5833	-0.0308783	36833	30	ok	DECR1	0.0231065	4.30673e-07	8.10989e-07	6.36585	Positive PWAS beta	149	Decreasing
Figure 4	a-d	F4_loess_curves	Age-grid LOESS fitted protein trajectories.	figure_source	figure9_metscore2_protein_loess_curves_source.tsv	3	decr1	67.0667	-0.0335612	36833	30	ok	DECR1	0.0231065	4.30673e-07	8.10989e-07	6.36585	Positive PWAS beta	149	Decreasing
Figure 4	a-d	F4_loess_curves	Age-grid LOESS fitted protein trajectories.	figure_source	figure9_metscore2_protein_loess_curves_source.tsv	3	decr1	67.55	-0.0363032	36833	30	ok	DECR1	0.0231065	4.30673e-07	8.10989e-07	6.36585	Positive PWAS beta	149	Decreasing
Figure 4	a-d	F4_loess_curves	Age-grid LOESS fitted protein trajectories.	figure_source	figure9_metscore2_protein_loess_curves_source.tsv	3	decr1	68.0333	-0.0391174	36833	30	ok	DECR1	0.0231065	4.30673e-07	8.10989e-07	6.36585	Positive PWAS beta	149	Decreasing
Figure 4	a-d	F4_loess_curves	Age-grid LOESS fitted protein trajectories.	figure_source	figure9_metscore2_protein_loess_curves_source.tsv	3	decr1	68.5167	-0.0420168	36833	30	ok	DECR1	0.0231065	4.30673e-07	8.10989e-07	6.36585	Positive PWAS beta	149	Decreasing
Figure 4	a-d	F4_loess_curves	Age-grid LOESS fitted protein trajectories.	figure_source	figure9_metscore2_protein_loess_curves_source.tsv	3	decr1	69	-0.0450128	36833	30	ok	DECR1	0.0231065	4.30673e-07	8.10989e-07	6.36585	Positive PWAS beta	149	Decreasing
Figure 4	a-d	F4_loess_curves	Age-grid LOESS fitted protein trajectories.	figure_source	figure9_metscore2_protein_loess_curves_source.tsv	3	denr	40	0.0460696	31344	30	ok	DENR	-0.0200102	1.18005e-05	2.08223e-05	4.9281	Negative PWAS beta	149	Decreasing
Figure 4	a-d	F4_loess_curves	Age-grid LOESS fitted protein trajectories.	figure_source	figure9_metscore2_protein_loess_curves_source.tsv	3	denr	40.4833	0.042105	31344	30	ok	DENR	-0.0200102	1.18005e-05	2.08223e-05	4.9281	Negative PWAS beta	149	Decreasing
Figure 4	a-d	F4_loess_curves	Age-grid LOESS fitted protein trajectories.	figure_source	figure9_metscore2_protein_loess_curves_source.tsv	3	denr	40.9667	0.0383796	31344	30	ok	DENR	-0.0200102	1.18005e-05	2.08223e-05	4.9281	Negative PWAS beta	149	Decreasing
Figure 4	a-d	F4_loess_curves	Age-grid LOESS fitted protein trajectories.	figure_source	figure9_metscore2_protein_loess_curves_source.tsv	3	denr	41.45	0.0348917	31344	30	ok	DENR	-0.0200102	1.18005e-05	2.08223e-05	4.9281	Negative PWAS beta	149	Decreasing
Figure 4	a-d	F4_loess_curves	Age-grid LOESS fitted protein trajectories.	figure_source	figure9_metscore2_protein_loess_curves_source.tsv	3	denr	41.9333	0.0316378	31344	30	ok	DENR	-0.0200102	1.18005e-05	2.08223e-05	4.9281	Negative PWAS beta	149	Decreasing
Figure 4	a-d	F4_loess_curves	Age-grid LOESS fitted protein trajectories.	figure_source	figure9_metscore2_protein_loess_curves_source.tsv	3	denr	42.4167	0.0286122	31344	30	ok	DENR	-0.0200102	1.18005e-05	2.08223e-05	4.9281	Negative PWAS beta	149	Decreasing
Figure 4	a-d	F4_loess_curves	Age-grid LOESS fitted protein trajectories.	figure_source	figure9_metscore2_protein_loess_curves_source.tsv	3	denr	42.9	0.0258031	31344	30	ok	DENR	-0.0200102	1.18005e-05	2.08223e-05	4.9281	Negative PWAS beta	149	Decreasing
Figure 4	a-d	F4_loess_curves	Age-grid LOESS fitted protein trajectories.	figure_source	figure9_metscore2_protein_loess_curves_source.tsv	3	denr	43.3833	0.0231974	31344	30	ok	DENR	-0.0200102	1.18005e-05	2.08223e-05	4.9281	Negative PWAS beta	149	Decreasing
Figure 4	a-d	F4_loess_curves	Age-grid LOESS fitted protein trajectories.	figure_source	figure9_metscore2_protein_loess_curves_source.tsv	3	denr	43.8667	0.0207853	31344	30	ok	DENR	-0.0200102	1.18005e-05	2.08223e-05	4.9281	Negative PWAS beta	149	Decreasing
Figure 4	a-d	F4_loess_curves	Age-grid LOESS fitted protein trajectories.	figure_source	figure9_metscore2_protein_loess_curves_source.tsv	3	denr	44.35	0.0185596	31344	30	ok	DENR	-0.0200102	1.18005e-05	2.08223e-05	4.9281	Negative PWAS beta	149	Decreasing
Figure 4	a-d	F4_loess_curves	Age-grid LOESS fitted protein trajectories.	figure_source	figure9_metscore2_protein_loess_curves_source.tsv	3	denr	44.8333	0.0165174	31344	30	ok	DENR	-0.0200102	1.18005e-05	2.08223e-05	4.9281	Negative PWAS beta	149	Decreasing
Figure 4	a-d	F4_loess_curves	Age-grid LOESS fitted protein trajectories.	figure_source	figure9_metscore2_protein_loess_curves_source.tsv	3	denr	45.3167	0.0146599	31344	30	ok	DENR	-0.0200102	1.18005e-05	2.08223e-05	4.9281	Negative PWAS beta	149	Decreasing
Figure 4	a-d	F4_loess_curves	Age-grid LOESS fitted protein trajectories.	figure_source	figure9_metscore2_protein_loess_curves_source.tsv	3	denr	45.8	0.0129935	31344	30	ok	DENR	-0.0200102	1.18005e-05	2.08223e-05	4.9281	Negative PWAS beta	149	Decreasing
Figure 4	a-d	F4_loess_curves	Age-grid LOESS fitted protein trajectories.	figure_source	figure9_metscore2_protein_loess_curves_source.tsv	3	denr	46.2833	0.0115303	31344	30	ok	DENR	-0.0200102	1.18005e-05	2.08223e-05	4.9281	Negative PWAS beta	149	Decreasing
Figure 4	a-d	F4_loess_curves	Age-grid LOESS fitted protein trajectories.	figure_source	figure9_metscore2_protein_loess_curves_source.tsv	3	denr	46.7667	0.0102841	31344	30	ok	DENR	-0.0200102	1.18005e-05	2.08223e-05	4.9281	Negative PWAS beta	149	Decreasing
Figure 4	a-d	F4_loess_curves	Age-grid LOESS fitted protein trajectories.	figure_source	figure9_metscore2_protein_loess_curves_source.tsv	3	denr	47.25	0.00927118	31344	30	ok	DENR	-0.0200102	1.18005e-05	2.08223e-05	4.9281	Negative PWAS beta	149	Decreasing
Figure 4	a-d	F4_loess_curves	Age-grid LOESS fitted protein trajectories.	figure_source	figure9_metscore2_protein_loess_curves_source.tsv	3	denr	47.7333	0.00850847	31344	30	ok	DENR	-0.0200102	1.18005e-05	2.08223e-05	4.9281	Negative PWAS beta	149	Decreasing
Figure 4	a-d	F4_loess_curves	Age-grid LOESS fitted protein trajectories.	figure_source	figure9_metscore2_protein_loess_curves_source.tsv	3	denr	48.2167	0.00801363	31344	30	ok	DENR	-0.0200102	1.18005e-05	2.08223e-05	4.9281	Negative PWAS beta	149	Decreasing
Figure 4	a-d	F4_loess_curves	Age-grid LOESS fitted protein trajectories.	figure_source	figure9_metscore2_protein_loess_curves_source.tsv	3	denr	48.7	0.00780959	31344	30	ok	DENR	-0.0200102	1.18005e-05	2.08223e-05	4.9281	Negative PWAS beta	149	Decreasing
Figure 4	a-d	F4_loess_curves	Age-grid LOESS fitted protein trajectories.	figure_source	figure9_metscore2_protein_loess_curves_source.tsv	3	denr	49.1833	0.007925	31344	30	ok	DENR	-0.0200102	1.18005e-05	2.08223e-05	4.9281	Negative PWAS beta	149	Decreasing
Figure 4	a-d	F4_loess_curves	Age-grid LOESS fitted protein trajectories.	figure_source	figure9_metscore2_protein_loess_curves_source.tsv	3	denr	49.6667	0.00839785	31344	30	ok	DENR	-0.0200102	1.18005e-05	2.08223e-05	4.9281	Negative PWAS beta	149	Decreasing
Figure 4	a-d	F4_loess_curves	Age-grid LOESS fitted protein trajectories.	figure_source	figure9_metscore2_protein_loess_curves_source.tsv	3	denr	50.15	0.00921522	31344	30	ok	DENR	-0.0200102	1.18005e-05	2.08223e-05	4.9281	Negative PWAS beta	149	Decreasing
Figure 4	a-d	F4_loess_curves	Age-grid LOESS fitted protein trajectories.	figure_source	figure9_metscore2_protein_loess_curves_source.tsv	3	denr	50.6333	0.0102414	31344	30	ok	DENR	-0.0200102	1.18005e-05	2.08223e-05	4.9281	Negative PWAS beta	149	Decreasing
Figure 4	a-d	F4_loess_curves	Age-grid LOESS fitted protein trajectories.	figure_source	figure9_metscore2_protein_loess_curves_source.tsv	3	denr	51.1167	0.0118029	31344	30	ok	DENR	-0.0200102	1.18005e-05	2.08223e-05	4.9281	Negative PWAS beta	149	Decreasing
Figure 4	a-d	F4_loess_curves	Age-grid LOESS fitted protein trajectories.	figure_source	figure9_metscore2_protein_loess_curves_source.tsv	3	denr	51.6	0.012522	31344	30	ok	DENR	-0.0200102	1.18005e-05	2.08223e-05	4.9281	Negative PWAS beta	149	Decreasing
Figure 4	a-d	F4_loess_curves	Age-grid LOESS fitted protein trajectories.	figure_source	figure9_metscore2_protein_loess_curves_source.tsv	3	denr	52.0833	0.0139011	31344	30	ok	DENR	-0.0200102	1.18005e-05	2.08223e-05	4.9281	Negative PWAS beta	149	Decreasing
Figure 4	a-d	F4_loess_curves	Age-grid LOESS fitted protein trajectories.	figure_source	figure9_metscore2_protein_loess_curves_source.tsv	3	denr	52.5667	0.0138487	31344	30	ok	DENR	-0.0200102	1.18005e-05	2.08223e-05	4.9281	Negative PWAS beta	149	Decreasing
Figure 4	a-d	F4_loess_curves	Age-grid LOESS fitted protein trajectories.	figure_source	figure9_metscore2_protein_loess_curves_source.tsv	3	denr	53.05	0.0143135	31344	30	ok	DENR	-0.0200102	1.18005e-05	2.08223e-05	4.9281	Negative PWAS beta	149	Decreasing
Figure 4	a-d	F4_loess_curves	Age-grid LOESS fitted protein trajectories.	figure_source	figure9_metscore2_protein_loess_curves_source.tsv	3	denr	53.5333	0.0142342	31344	30	ok	DENR	-0.0200102	1.18005e-05	2.08223e-05	4.9281	Negative PWAS beta	149	Decreasing
Figure 4	a-d	F4_loess_curves	Age-grid LOESS fitted protein trajectories.	figure_source	figure9_metscore2_protein_loess_curves_source.tsv	3	denr	54.0167	0.0135908	31344	30	ok	DENR	-0.0200102	1.18005e-05	2.08223e-05	4.9281	Negative PWAS beta	149	Decreasing
Figure 4	a-d	F4_loess_curves	Age-grid LOESS fitted protein trajectories.	figure_source	figure9_metscore2_protein_loess_curves_source.tsv	3	denr	54.5	0.0139918	31344	30	ok	DENR	-0.0200102	1.18005e-05	2.08223e-05	4.9281	Negative PWAS beta	149	Decreasing
Figure 4	a-d	F4_loess_curves	Age-grid LOESS fitted protein trajectories.	figure_source	figure9_metscore2_protein_loess_curves_source.tsv	3	denr	54.9833	0.0123695	31344	30	ok	DENR	-0.0200102	1.18005e-05	2.08223e-05	4.9281	Negative PWAS beta	149	Decreasing
Figure 4	a-d	F4_loess_curves	Age-grid LOESS fitted protein trajectories.	figure_source	figure9_metscore2_protein_loess_curves_source.tsv	3	denr	55.4667	0.012526	31344	30	ok	DENR	-0.0200102	1.18005e-05	2.08223e-05	4.9281	Negative PWAS beta	149	Decreasing
Figure 4	a-d	F4_loess_curves	Age-grid LOESS fitted protein trajectories.	figure_source	figure9_metscore2_protein_loess_curves_source.tsv	3	denr	55.95	0.0100773	31344	30	ok	DENR	-0.0200102	1.18005e-05	2.08223e-05	4.9281	Negative PWAS beta	149	Decreasing
Figure 4	a-d	F4_loess_curves	Age-grid LOESS fitted protein trajectories.	figure_source	figure9_metscore2_protein_loess_curves_source.tsv	3	denr	56.4333	0.0088543	31344	30	ok	DENR	-0.0200102	1.18005e-05	2.08223e-05	4.9281	Negative PWAS beta	149	Decreasing
Figure 4	a-d	F4_loess_curves	Age-grid LOESS fitted protein trajectories.	figure_source	figure9_metscore2_protein_loess_curves_source.tsv	3	denr	56.9167	0.00548025	31344	30	ok	DENR	-0.0200102	1.18005e-05	2.08223e-05	4.9281	Negative PWAS beta	149	Decreasing
Figure 4	a-d	F4_loess_curves	Age-grid LOESS fitted protein trajectories.	figure_source	figure9_metscore2_protein_loess_curves_source.tsv	3	denr	57.4	0.00286565	31344	30	ok	DENR	-0.0200102	1.18005e-05	2.08223e-05	4.9281	Negative PWAS beta	149	Decreasing
Figure 4	a-d	F4_loess_curves	Age-grid LOESS fitted protein trajectories.	figure_source	figure9_metscore2_protein_loess_curves_source.tsv	3	denr	57.8833	-0.000341852	31344	30	ok	DENR	-0.0200102	1.18005e-05	2.08223e-05	4.9281	Negative PWAS beta	149	Decreasing
Figure 4	a-d	F4_loess_curves	Age-grid LOESS fitted protein trajectories.	figure_source	figure9_metscore2_protein_loess_curves_source.tsv	3	denr	58.3667	-0.00308276	31344	30	ok	DENR	-0.0200102	1.18005e-05	2.08223e-05	4.9281	Negative PWAS beta	149	Decreasing
Figure 4	a-d	F4_loess_curves	Age-grid LOESS fitted protein trajectories.	figure_source	figure9_metscore2_protein_loess_curves_source.tsv	3	denr	58.85	-0.00518467	31344	30	ok	DENR	-0.0200102	1.18005e-05	2.08223e-05	4.9281	Negative PWAS beta	149	Decreasing
Figure 4	a-d	F4_loess_curves	Age-grid LOESS fitted protein trajectories.	figure_source	figure9_metscore2_protein_loess_curves_source.tsv	3	denr	59.3333	-0.00651928	31344	30	ok	DENR	-0.0200102	1.18005e-05	2.08223e-05	4.9281	Negative PWAS beta	149	Decreasing
Figure 4	a-d	F4_loess_curves	Age-grid LOESS fitted protein trajectories.	figure_source	figure9_metscore2_protein_loess_curves_source.tsv	3	denr	59.8167	-0.00762315	31344	30	ok	DENR	-0.0200102	1.18005e-05	2.08223e-05	4.9281	Negative PWAS beta	149	Decreasing
Figure 4	a-d	F4_loess_curves	Age-grid LOESS fitted protein trajectories.	figure_source	figure9_metscore2_protein_loess_curves_source.tsv	3	denr	60.3	-0.00867576	31344	30	ok	DENR	-0.0200102	1.18005e-05	2.08223e-05	4.9281	Negative PWAS beta	149	Decreasing
Figure 4	a-d	F4_loess_curves	Age-grid LOESS fitted protein trajectories.	figure_source	figure9_metscore2_protein_loess_curves_source.tsv	3	denr	60.7833	-0.00971375	31344	30	ok	DENR	-0.0200102	1.18005e-05	2.08223e-05	4.9281	Negative PWAS beta	149	Decreasing
Figure 4	a-d	F4_loess_curves	Age-grid LOESS fitted protein trajectories.	figure_source	figure9_metscore2_protein_loess_curves_source.tsv	3	denr	61.2667	-0.0107292	31344	30	ok	DENR	-0.0200102	1.18005e-05	2.08223e-05	4.9281	Negative PWAS beta	149	Decreasing
Figure 4	a-d	F4_loess_curves	Age-grid LOESS fitted protein trajectories.	figure_source	figure9_metscore2_protein_loess_curves_source.tsv	3	denr	61.75	-0.0117041	31344	30	ok	DENR	-0.0200102	1.18005e-05	2.08223e-05	4.9281	Negative PWAS beta	149	Decreasing
Figure 4	a-d	F4_loess_curves	Age-grid LOESS fitted protein trajectories.	figure_source	figure9_metscore2_protein_loess_curves_source.tsv	3	denr	62.2333	-0.0126194	31344	30	ok	DENR	-0.0200102	1.18005e-05	2.08223e-05	4.9281	Negative PWAS beta	149	Decreasing
Figure 4	a-d	F4_loess_curves	Age-grid LOESS fitted protein trajectories.	figure_source	figure9_metscore2_protein_loess_curves_source.tsv	3	denr	62.7167	-0.013459	31344	30	ok	DENR	-0.0200102	1.18005e-05	2.08223e-05	4.9281	Negative PWAS beta	149	Decreasing
Figure 4	a-d	F4_loess_curves	Age-grid LOESS fitted protein trajectories.	figure_source	figure9_metscore2_protein_loess_curves_source.tsv	3	denr	63.2	-0.0142095	31344	30	ok	DENR	-0.0200102	1.18005e-05	2.08223e-05	4.9281	Negative PWAS beta	149	Decreasing
Figure 4	a-d	F4_loess_curves	Age-grid LOESS fitted protein trajectories.	figure_source	figure9_metscore2_protein_loess_curves_source.tsv	3	denr	63.6833	-0.0148604	31344	30	ok	DENR	-0.0200102	1.18005e-05	2.08223e-05	4.9281	Negative PWAS beta	149	Decreasing
Figure 4	a-d	F4_loess_curves	Age-grid LOESS fitted protein trajectories.	figure_source	figure9_metscore2_protein_loess_curves_source.tsv	3	denr	64.1667	-0.0154032	31344	30	ok	DENR	-0.0200102	1.18005e-05	2.08223e-05	4.9281	Negative PWAS beta	149	Decreasing
Figure 4	a-d	F4_loess_curves	Age-grid LOESS fitted protein trajectories.	figure_source	figure9_metscore2_protein_loess_curves_source.tsv	3	denr	64.65	-0.0158309	31344	30	ok	DENR	-0.0200102	1.18005e-05	2.08223e-05	4.9281	Negative PWAS beta	149	Decreasing
Figure 4	a-d	F4_loess_curves	Age-grid LOESS fitted protein trajectories.	figure_source	figure9_metscore2_protein_loess_curves_source.tsv	3	denr	65.1333	-0.0161379	31344	30	ok	DENR	-0.0200102	1.18005e-05	2.08223e-05	4.9281	Negative PWAS beta	149	Decreasing
Figure 4	a-d	F4_loess_curves	Age-grid LOESS fitted protein trajectories.	figure_source	figure9_metscore2_protein_loess_curves_source.tsv	3	denr	65.6167	-0.01632	31344	30	ok	DENR	-0.0200102	1.18005e-05	2.08223e-05	4.9281	Negative PWAS beta	149	Decreasing
Figure 4	a-d	F4_loess_curves	Age-grid LOESS fitted protein trajectories.	figure_source	figure9_metscore2_protein_loess_curves_source.tsv	3	denr	66.1	-0.0163741	31344	30	ok	DENR	-0.0200102	1.18005e-05	2.08223e-05	4.9281	Negative PWAS beta	149	Decreasing
Figure 4	a-d	F4_loess_curves	Age-grid LOESS fitted protein trajectories.	figure_source	figure9_metscore2_protein_loess_curves_source.tsv	3	denr	66.5833	-0.0163005	31344	30	ok	DENR	-0.0200102	1.18005e-05	2.08223e-05	4.9281	Negative PWAS beta	149	Decreasing
Figure 4	a-d	F4_loess_curves	Age-grid LOESS fitted protein trajectories.	figure_source	figure9_metscore2_protein_loess_curves_source.tsv	3	denr	67.0667	-0.016104	31344	30	ok	DENR	-0.0200102	1.18005e-05	2.08223e-05	4.9281	Negative PWAS beta	149	Decreasing
Figure 4	a-d	F4_loess_curves	Age-grid LOESS fitted protein trajectories.	figure_source	figure9_metscore2_protein_loess_curves_source.tsv	3	denr	67.55	-0.0157908	31344	30	ok	DENR	-0.0200102	1.18005e-05	2.08223e-05	4.9281	Negative PWAS beta	149	Decreasing
Figure 4	a-d	F4_loess_curves	Age-grid LOESS fitted protein trajectories.	figure_source	figure9_metscore2_protein_loess_curves_source.tsv	3	denr	68.0333	-0.015368	31344	30	ok	DENR	-0.0200102	1.18005e-05	2.08223e-05	4.9281	Negative PWAS beta	149	Decreasing
Figure 4	a-d	F4_loess_curves	Age-grid LOESS fitted protein trajectories.	figure_source	figure9_metscore2_protein_loess_curves_source.tsv	3	denr	68.5167	-0.0148425	31344	30	ok	DENR	-0.0200102	1.18005e-05	2.08223e-05	4.9281	Negative PWAS beta	149	Decreasing
Figure 4	a-d	F4_loess_curves	Age-grid LOESS fitted protein trajectories.	figure_source	figure9_metscore2_protein_loess_curves_source.tsv	3	denr	69	-0.0142167	31344	30	ok	DENR	-0.0200102	1.18005e-05	2.08223e-05	4.9281	Negative PWAS beta	149	Decreasing
Figure 4	a-d	F4_loess_curves	Age-grid LOESS fitted protein trajectories.	figure_source	figure9_metscore2_protein_loess_curves_source.tsv	3	dmp1	40	0.177206	31427	30	ok	DMP1	-0.0753896	6.16691e-57	2.34987e-56	56.2099	Negative PWAS beta	149	Decreasing
Figure 4	a-d	F4_loess_curves	Age-grid LOESS fitted protein trajectories.	figure_source	figure9_metscore2_protein_loess_curves_source.tsv	3	dmp1	40.4833	0.153391	31427	30	ok	DMP1	-0.0753896	6.16691e-57	2.34987e-56	56.2099	Negative PWAS beta	149	Decreasing
Figure 4	a-d	F4_loess_curves	Age-grid LOESS fitted protein trajectories.	figure_source	figure9_metscore2_protein_loess_curves_source.tsv	3	dmp1	40.9667	0.131092	31427	30	ok	DMP1	-0.0753896	6.16691e-57	2.34987e-56	56.2099	Negative PWAS beta	149	Decreasing
Figure 4	a-d	F4_loess_curves	Age-grid LOESS fitted protein trajectories.	figure_source	figure9_metscore2_protein_loess_curves_source.tsv	3	dmp1	41.45	0.110297	31427	30	ok	DMP1	-0.0753896	6.16691e-57	2.34987e-56	56.2099	Negative PWAS beta	149	Decreasing
Figure 4	a-d	F4_loess_curves	Age-grid LOESS fitted protein trajectories.	figure_source	figure9_metscore2_protein_loess_curves_source.tsv	3	dmp1	41.9333	0.0909838	31427	30	ok	DMP1	-0.0753896	6.16691e-57	2.34987e-56	56.2099	Negative PWAS beta	149	Decreasing
Figure 4	a-d	F4_loess_curves	Age-grid LOESS fitted protein trajectories.	figure_source	figure9_metscore2_protein_loess_curves_source.tsv	3	dmp1	42.4167	0.0731321	31427	30	ok	DMP1	-0.0753896	6.16691e-57	2.34987e-56	56.2099	Negative PWAS beta	149	Decreasing
Figure 4	a-d	F4_loess_curves	Age-grid LOESS fitted protein trajectories.	figure_source	figure9_metscore2_protein_loess_curves_source.tsv	3	dmp1	42.9	0.0567197	31427	30	ok	DMP1	-0.0753896	6.16691e-57	2.34987e-56	56.2099	Negative PWAS beta	149	Decreasing
Figure 4	a-d	F4_loess_curves	Age-grid LOESS fitted protein trajectories.	figure_source	figure9_metscore2_protein_loess_curves_source.tsv	3	dmp1	43.3833	0.0417247	31427	30	ok	DMP1	-0.0753896	6.16691e-57	2.34987e-56	56.2099	Negative PWAS beta	149	Decreasing
Figure 4	a-d	F4_loess_curves	Age-grid LOESS fitted protein trajectories.	figure_source	figure9_metscore2_protein_loess_curves_source.tsv	3	dmp1	43.8667	0.0281274	31427	30	ok	DMP1	-0.0753896	6.16691e-57	2.34987e-56	56.2099	Negative PWAS beta	149	Decreasing
Figure 4	a-d	F4_loess_curves	Age-grid LOESS fitted protein trajectories.	figure_source	figure9_metscore2_protein_loess_curves_source.tsv	3	dmp1	44.35	0.0159082	31427	30	ok	DMP1	-0.0753896	6.16691e-57	2.34987e-56	56.2099	Negative PWAS beta	149	Decreasing
Figure 4	a-d	F4_loess_curves	Age-grid LOESS fitted protein trajectories.	figure_source	figure9_metscore2_protein_loess_curves_source.tsv	3	dmp1	44.8333	0.00504709	31427	30	ok	DMP1	-0.0753896	6.16691e-57	2.34987e-56	56.2099	Negative PWAS beta	149	Decreasing
Figure 4	a-d	F4_loess_curves	Age-grid LOESS fitted protein trajectories.	figure_source	figure9_metscore2_protein_loess_curves_source.tsv	3	dmp1	45.3167	-0.00447641	31427	30	ok	DMP1	-0.0753896	6.16691e-57	2.34987e-56	56.2099	Negative PWAS beta	149	Decreasing
Figure 4	a-d	F4_loess_curves	Age-grid LOESS fitted protein trajectories.	figure_source	figure9_metscore2_protein_loess_curves_source.tsv	3	dmp1	45.8	-0.0126816	31427	30	ok	DMP1	-0.0753896	6.16691e-57	2.34987e-56	56.2099	Negative PWAS beta	149	Decreasing
Figure 4	a-d	F4_loess_curves	Age-grid LOESS fitted protein trajectories.	figure_source	figure9_metscore2_protein_loess_curves_source.tsv	3	dmp1	46.2833	-0.0195858	31427	30	ok	DMP1	-0.0753896	6.16691e-57	2.34987e-56	56.2099	Negative PWAS beta	149	Decreasing
Figure 4	a-d	F4_loess_curves	Age-grid LOESS fitted protein trajectories.	figure_source	figure9_metscore2_protein_loess_curves_source.tsv	3	dmp1	46.7667	-0.0252013	31427	30	ok	DMP1	-0.0753896	6.16691e-57	2.34987e-56	56.2099	Negative PWAS beta	149	Decreasing
Figure 4	a-d	F4_loess_curves	Age-grid LOESS fitted protein trajectories.	figure_source	figure9_metscore2_protein_loess_curves_source.tsv	3	dmp1	47.25	-0.029532	31427	30	ok	DMP1	-0.0753896	6.16691e-57	2.34987e-56	56.2099	Negative PWAS beta	149	Decreasing
Figure 4	a-d	F4_loess_curves	Age-grid LOESS fitted protein trajectories.	figure_source	figure9_metscore2_protein_loess_curves_source.tsv	3	dmp1	47.7333	-0.0325609	31427	30	ok	DMP1	-0.0753896	6.16691e-57	2.34987e-56	56.2099	Negative PWAS beta	149	Decreasing
Figure 4	a-d	F4_loess_curves	Age-grid LOESS fitted protein trajectories.	figure_source	figure9_metscore2_protein_loess_curves_source.tsv	3	dmp1	48.2167	-0.0342384	31427	30	ok	DMP1	-0.0753896	6.16691e-57	2.34987e-56	56.2099	Negative PWAS beta	149	Decreasing
Figure 4	a-d	F4_loess_curves	Age-grid LOESS fitted protein trajectories.	figure_source	figure9_metscore2_protein_loess_curves_source.tsv	3	dmp1	48.7	-0.03447	31427	30	ok	DMP1	-0.0753896	6.16691e-57	2.34987e-56	56.2099	Negative PWAS beta	149	Decreasing
Figure 4	a-d	F4_loess_curves	Age-grid LOESS fitted protein trajectories.	figure_source	figure9_metscore2_protein_loess_curves_source.tsv	3	dmp1	49.1833	-0.0330979	31427	30	ok	DMP1	-0.0753896	6.16691e-57	2.34987e-56	56.2099	Negative PWAS beta	149	Decreasing
Figure 4	a-d	F4_loess_curves	Age-grid LOESS fitted protein trajectories.	figure_source	figure9_metscore2_protein_loess_curves_source.tsv	3	dmp1	49.6667	-0.0299135	31427	30	ok	DMP1	-0.0753896	6.16691e-57	2.34987e-56	56.2099	Negative PWAS beta	149	Decreasing
Figure 4	a-d	F4_loess_curves	Age-grid LOESS fitted protein trajectories.	figure_source	figure9_metscore2_protein_loess_curves_source.tsv	3	dmp1	50.15	-0.024811	31427	30	ok	DMP1	-0.0753896	6.16691e-57	2.34987e-56	56.2099	Negative PWAS beta	149	Decreasing
Figure 4	a-d	F4_loess_curves	Age-grid LOESS fitted protein trajectories.	figure_source	figure9_metscore2_protein_loess_curves_source.tsv	3	dmp1	50.6333	-0.0179273	31427	30	ok	DMP1	-0.0753896	6.16691e-57	2.34987e-56	56.2099	Negative PWAS beta	149	Decreasing
Figure 4	a-d	F4_loess_curves	Age-grid LOESS fitted protein trajectories.	figure_source	figure9_metscore2_protein_loess_curves_source.tsv	3	dmp1	51.1167	-0.0105152	31427	30	ok	DMP1	-0.0753896	6.16691e-57	2.34987e-56	56.2099	Negative PWAS beta	149	Decreasing
Figure 4	a-d	F4_loess_curves	Age-grid LOESS fitted protein trajectories.	figure_source	figure9_metscore2_protein_loess_curves_source.tsv	3	dmp1	51.6	-0.00316867	31427	30	ok	DMP1	-0.0753896	6.16691e-57	2.34987e-56	56.2099	Negative PWAS beta	149	Decreasing
Figure 4	a-d	F4_loess_curves	Age-grid LOESS fitted protein trajectories.	figure_source	figure9_metscore2_protein_loess_curves_source.tsv	3	dmp1	52.0833	0.00323491	31427	30	ok	DMP1	-0.0753896	6.16691e-57	2.34987e-56	56.2099	Negative PWAS beta	149	Decreasing
Figure 4	a-d	F4_loess_curves	Age-grid LOESS fitted protein trajectories.	figure_source	figure9_metscore2_protein_loess_curves_source.tsv	3	dmp1	52.5667	0.0105999	31427	30	ok	DMP1	-0.0753896	6.16691e-57	2.34987e-56	56.2099	Negative PWAS beta	149	Decreasing
Figure 4	a-d	F4_loess_curves	Age-grid LOESS fitted protein trajectories.	figure_source	figure9_metscore2_protein_loess_curves_source.tsv	3	dmp1	53.05	0.0159446	31427	30	ok	DMP1	-0.0753896	6.16691e-57	2.34987e-56	56.2099	Negative PWAS beta	149	Decreasing
Figure 4	a-d	F4_loess_curves	Age-grid LOESS fitted protein trajectories.	figure_source	figure9_metscore2_protein_loess_curves_source.tsv	3	dmp1	53.5333	0.0228226	31427	30	ok	DMP1	-0.0753896	6.16691e-57	2.34987e-56	56.2099	Negative PWAS beta	149	Decreasing
Figure 4	a-d	F4_loess_curves	Age-grid LOESS fitted protein trajectories.	figure_source	figure9_metscore2_protein_loess_curves_source.tsv	3	dmp1	54.0167	0.0274621	31427	30	ok	DMP1	-0.0753896	6.16691e-57	2.34987e-56	56.2099	Negative PWAS beta	149	Decreasing
Figure 4	a-d	F4_loess_curves	Age-grid LOESS fitted protein trajectories.	figure_source	figure9_metscore2_protein_loess_curves_source.tsv	3	dmp1	54.5	0.0328743	31427	30	ok	DMP1	-0.0753896	6.16691e-57	2.34987e-56	56.2099	Negative PWAS beta	149	Decreasing
Figure 4	a-d	F4_loess_curves	Age-grid LOESS fitted protein trajectories.	figure_source	figure9_metscore2_protein_loess_curves_source.tsv	3	dmp1	54.9833	0.0367557	31427	30	ok	DMP1	-0.0753896	6.16691e-57	2.34987e-56	56.2099	Negative PWAS beta	149	Decreasing
Figure 4	a-d	F4_loess_curves	Age-grid LOESS fitted protein trajectories.	figure_source	figure9_metscore2_protein_loess_curves_source.tsv	3	dmp1	55.4667	0.0400862	31427	30	ok	DMP1	-0.0753896	6.16691e-57	2.34987e-56	56.2099	Negative PWAS beta	149	Decreasing
Figure 4	a-d	F4_loess_curves	Age-grid LOESS fitted protein trajectories.	figure_source	figure9_metscore2_protein_loess_curves_source.tsv	3	dmp1	55.95	0.0427731	31427	30	ok	DMP1	-0.0753896	6.16691e-57	2.34987e-56	56.2099	Negative PWAS beta	149	Decreasing
Figure 4	a-d	F4_loess_curves	Age-grid LOESS fitted protein trajectories.	figure_source	figure9_metscore2_protein_loess_curves_source.tsv	3	dmp1	56.4333	0.0443274	31427	30	ok	DMP1	-0.0753896	6.16691e-57	2.34987e-56	56.2099	Negative PWAS beta	149	Decreasing
Figure 4	a-d	F4_loess_curves	Age-grid LOESS fitted protein trajectories.	figure_source	figure9_metscore2_protein_loess_curves_source.tsv	3	dmp1	56.9167	0.0456079	31427	30	ok	DMP1	-0.0753896	6.16691e-57	2.34987e-56	56.2099	Negative PWAS beta	149	Decreasing
Figure 4	a-d	F4_loess_curves	Age-grid LOESS fitted protein trajectories.	figure_source	figure9_metscore2_protein_loess_curves_source.tsv	3	dmp1	57.4	0.045806	31427	30	ok	DMP1	-0.0753896	6.16691e-57	2.34987e-56	56.2099	Negative PWAS beta	149	Decreasing
Figure 4	a-d	F4_loess_curves	Age-grid LOESS fitted protein trajectories.	figure_source	figure9_metscore2_protein_loess_curves_source.tsv	3	dmp1	57.8833	0.0448277	31427	30	ok	DMP1	-0.0753896	6.16691e-57	2.34987e-56	56.2099	Negative PWAS beta	149	Decreasing
Figure 4	a-d	F4_loess_curves	Age-grid LOESS fitted protein trajectories.	figure_source	figure9_metscore2_protein_loess_curves_source.tsv	3	dmp1	58.3667	0.0432367	31427	30	ok	DMP1	-0.0753896	6.16691e-57	2.34987e-56	56.2099	Negative PWAS beta	149	Decreasing
Figure 4	a-d	F4_loess_curves	Age-grid LOESS fitted protein trajectories.	figure_source	figure9_metscore2_protein_loess_curves_source.tsv	3	dmp1	58.85	0.0399469	31427	30	ok	DMP1	-0.0753896	6.16691e-57	2.34987e-56	56.2099	Negative PWAS beta	149	Decreasing
Figure 4	a-d	F4_loess_curves	Age-grid LOESS fitted protein trajectories.	figure_source	figure9_metscore2_protein_loess_curves_source.tsv	3	dmp1	59.3333	0.0353461	31427	30	ok	DMP1	-0.0753896	6.16691e-57	2.34987e-56	56.2099	Negative PWAS beta	149	Decreasing
Figure 4	a-d	F4_loess_curves	Age-grid LOESS fitted protein trajectories.	figure_source	figure9_metscore2_protein_loess_curves_source.tsv	3	dmp1	59.8167	0.0305829	31427	30	ok	DMP1	-0.0753896	6.16691e-57	2.34987e-56	56.2099	Negative PWAS beta	149	Decreasing
Figure 4	a-d	F4_loess_curves	Age-grid LOESS fitted protein trajectories.	figure_source	figure9_metscore2_protein_loess_curves_source.tsv	3	dmp1	60.3	0.0258548	31427	30	ok	DMP1	-0.0753896	6.16691e-57	2.34987e-56	56.2099	Negative PWAS beta	149	Decreasing
Figure 4	a-d	F4_loess_curves	Age-grid LOESS fitted protein trajectories.	figure_source	figure9_metscore2_protein_loess_curves_source.tsv	3	dmp1	60.7833	0.0211069	31427	30	ok	DMP1	-0.0753896	6.16691e-57	2.34987e-56	56.2099	Negative PWAS beta	149	Decreasing
Figure 4	a-d	F4_loess_curves	Age-grid LOESS fitted protein trajectories.	figure_source	figure9_metscore2_protein_loess_curves_source.tsv	3	dmp1	61.2667	0.0162565	31427	30	ok	DMP1	-0.0753896	6.16691e-57	2.34987e-56	56.2099	Negative PWAS beta	149	Decreasing
Figure 4	a-d	F4_loess_curves	Age-grid LOESS fitted protein trajectories.	figure_source	figure9_metscore2_protein_loess_curves_source.tsv	3	dmp1	61.75	0.0112344	31427	30	ok	DMP1	-0.0753896	6.16691e-57	2.34987e-56	56.2099	Negative PWAS beta	149	Decreasing
Figure 4	a-d	F4_loess_curves	Age-grid LOESS fitted protein trajectories.	figure_source	figure9_metscore2_protein_loess_curves_source.tsv	3	dmp1	62.2333	0.00598781	31427	30	ok	DMP1	-0.0753896	6.16691e-57	2.34987e-56	56.2099	Negative PWAS beta	149	Decreasing
Figure 4	a-d	F4_loess_curves	Age-grid LOESS fitted protein trajectories.	figure_source	figure9_metscore2_protein_loess_curves_source.tsv	3	dmp1	62.7167	0.000478189	31427	30	ok	DMP1	-0.0753896	6.16691e-57	2.34987e-56	56.2099	Negative PWAS beta	149	Decreasing
Figure 4	a-d	F4_loess_curves	Age-grid LOESS fitted protein trajectories.	figure_source	figure9_metscore2_protein_loess_curves_source.tsv	3	dmp1	63.2	-0.00532193	31427	30	ok	DMP1	-0.0753896	6.16691e-57	2.34987e-56	56.2099	Negative PWAS beta	149	Decreasing
Figure 4	a-d	F4_loess_curves	Age-grid LOESS fitted protein trajectories.	figure_source	figure9_metscore2_protein_loess_curves_source.tsv	3	dmp1	63.6833	-0.0114294	31427	30	ok	DMP1	-0.0753896	6.16691e-57	2.34987e-56	56.2099	Negative PWAS beta	149	Decreasing
Figure 4	a-d	F4_loess_curves	Age-grid LOESS fitted protein trajectories.	figure_source	figure9_metscore2_protein_loess_curves_source.tsv	3	dmp1	64.1667	-0.0178526	31427	30	ok	DMP1	-0.0753896	6.16691e-57	2.34987e-56	56.2099	Negative PWAS beta	149	Decreasing
Figure 4	a-d	F4_loess_curves	Age-grid LOESS fitted protein trajectories.	figure_source	figure9_metscore2_protein_loess_curves_source.tsv	3	dmp1	64.65	-0.0245941	31427	30	ok	DMP1	-0.0753896	6.16691e-57	2.34987e-56	56.2099	Negative PWAS beta	149	Decreasing
Figure 4	a-d	F4_loess_curves	Age-grid LOESS fitted protein trajectories.	figure_source	figure9_metscore2_protein_loess_curves_source.tsv	3	dmp1	65.1333	-0.0316509	31427	30	ok	DMP1	-0.0753896	6.16691e-57	2.34987e-56	56.2099	Negative PWAS beta	149	Decreasing
Figure 4	a-d	F4_loess_curves	Age-grid LOESS fitted protein trajectories.	figure_source	figure9_metscore2_protein_loess_curves_source.tsv	3	dmp1	65.6167	-0.0390176	31427	30	ok	DMP1	-0.0753896	6.16691e-57	2.34987e-56	56.2099	Negative PWAS beta	149	Decreasing
Figure 4	a-d	F4_loess_curves	Age-grid LOESS fitted protein trajectories.	figure_source	figure9_metscore2_protein_loess_curves_source.tsv	3	dmp1	66.1	-0.0466867	31427	30	ok	DMP1	-0.0753896	6.16691e-57	2.34987e-56	56.2099	Negative PWAS beta	149	Decreasing
Figure 4	a-d	F4_loess_curves	Age-grid LOESS fitted protein trajectories.	figure_source	figure9_metscore2_protein_loess_curves_source.tsv	3	dmp1	66.5833	-0.0546469	31427	30	ok	DMP1	-0.0753896	6.16691e-57	2.34987e-56	56.2099	Negative PWAS beta	149	Decreasing
Figure 4	a-d	F4_loess_curves	Age-grid LOESS fitted protein trajectories.	figure_source	figure9_metscore2_protein_loess_curves_source.tsv	3	dmp1	67.0667	-0.0628822	31427	30	ok	DMP1	-0.0753896	6.16691e-57	2.34987e-56	56.2099	Negative PWAS beta	149	Decreasing
Figure 4	a-d	F4_loess_curves	Age-grid LOESS fitted protein trajectories.	figure_source	figure9_metscore2_protein_loess_curves_source.tsv	3	dmp1	67.55	-0.0713757	31427	30	ok	DMP1	-0.0753896	6.16691e-57	2.34987e-56	56.2099	Negative PWAS beta	149	Decreasing
Figure 4	a-d	F4_loess_curves	Age-grid LOESS fitted protein trajectories.	figure_source	figure9_metscore2_protein_loess_curves_source.tsv	3	dmp1	68.0333	-0.0801117	31427	30	ok	DMP1	-0.0753896	6.16691e-57	2.34987e-56	56.2099	Negative PWAS beta	149	Decreasing
Figure 4	a-d	F4_loess_curves	Age-grid LOESS fitted protein trajectories.	figure_source	figure9_metscore2_protein_loess_curves_source.tsv	3	dmp1	68.5167	-0.0890754	31427	30	ok	DMP1	-0.0753896	6.16691e-57	2.34987e-56	56.2099	Negative PWAS beta	149	Decreasing
Figure 4	a-d	F4_loess_curves	Age-grid LOESS fitted protein trajectories.	figure_source	figure9_metscore2_protein_loess_curves_source.tsv	3	dmp1	69	-0.0982544	31427	30	ok	DMP1	-0.0753896	6.16691e-57	2.34987e-56	56.2099	Negative PWAS beta	149	Decreasing
Figure 4	a-d	F4_loess_curves	Age-grid LOESS fitted protein trajectories.	figure_source	figure9_metscore2_protein_loess_curves_source.tsv	3	dnajb14	40	0.0125362	32135	30	ok	DNAJB14	0.0331425	4.42512e-13	9.62629e-13	12.3541	Positive PWAS beta	149	Decreasing
Figure 4	a-d	F4_loess_curves	Age-grid LOESS fitted protein trajectories.	figure_source	figure9_metscore2_protein_loess_curves_source.tsv	3	dnajb14	40.4833	0.0127253	32135	30	ok	DNAJB14	0.0331425	4.42512e-13	9.62629e-13	12.3541	Positive PWAS beta	149	Decreasing
Figure 4	a-d	F4_loess_curves	Age-grid LOESS fitted protein trajectories.	figure_source	figure9_metscore2_protein_loess_curves_source.tsv	3	dnajb14	40.9667	0.0129012	32135	30	ok	DNAJB14	0.0331425	4.42512e-13	9.62629e-13	12.3541	Positive PWAS beta	149	Decreasing
Figure 4	a-d	F4_loess_curves	Age-grid LOESS fitted protein trajectories.	figure_source	figure9_metscore2_protein_loess_curves_source.tsv	3	dnajb14	41.45	0.0130697	32135	30	ok	DNAJB14	0.0331425	4.42512e-13	9.62629e-13	12.3541	Positive PWAS beta	149	Decreasing
Figure 4	a-d	F4_loess_curves	Age-grid LOESS fitted protein trajectories.	figure_source	figure9_metscore2_protein_loess_curves_source.tsv	3	dnajb14	41.9333	0.0132371	32135	30	ok	DNAJB14	0.0331425	4.42512e-13	9.62629e-13	12.3541	Positive PWAS beta	149	Decreasing
Figure 4	a-d	F4_loess_curves	Age-grid LOESS fitted protein trajectories.	figure_source	figure9_metscore2_protein_loess_curves_source.tsv	3	dnajb14	42.4167	0.0134076	32135	30	ok	DNAJB14	0.0331425	4.42512e-13	9.62629e-13	12.3541	Positive PWAS beta	149	Decreasing
Figure 4	a-d	F4_loess_curves	Age-grid LOESS fitted protein trajectories.	figure_source	figure9_metscore2_protein_loess_curves_source.tsv	3	dnajb14	42.9	0.0135787	32135	30	ok	DNAJB14	0.0331425	4.42512e-13	9.62629e-13	12.3541	Positive PWAS beta	149	Decreasing
Figure 4	a-d	F4_loess_curves	Age-grid LOESS fitted protein trajectories.	figure_source	figure9_metscore2_protein_loess_curves_source.tsv	3	dnajb14	43.3833	0.013745	32135	30	ok	DNAJB14	0.0331425	4.42512e-13	9.62629e-13	12.3541	Positive PWAS beta	149	Decreasing
Figure 4	a-d	F4_loess_curves	Age-grid LOESS fitted protein trajectories.	figure_source	figure9_metscore2_protein_loess_curves_source.tsv	3	dnajb14	43.8667	0.0139017	32135	30	ok	DNAJB14	0.0331425	4.42512e-13	9.62629e-13	12.3541	Positive PWAS beta	149	Decreasing
Figure 4	a-d	F4_loess_curves	Age-grid LOESS fitted protein trajectories.	figure_source	figure9_metscore2_protein_loess_curves_source.tsv	3	dnajb14	44.35	0.0140435	32135	30	ok	DNAJB14	0.0331425	4.42512e-13	9.62629e-13	12.3541	Positive PWAS beta	149	Decreasing
Figure 4	a-d	F4_loess_curves	Age-grid LOESS fitted protein trajectories.	figure_source	figure9_metscore2_protein_loess_curves_source.tsv	3	dnajb14	44.8333	0.0141654	32135	30	ok	DNAJB14	0.0331425	4.42512e-13	9.62629e-13	12.3541	Positive PWAS beta	149	Decreasing
Figure 4	a-d	F4_loess_curves	Age-grid LOESS fitted protein trajectories.	figure_source	figure9_metscore2_protein_loess_curves_source.tsv	3	dnajb14	45.3167	0.0142626	32135	30	ok	DNAJB14	0.0331425	4.42512e-13	9.62629e-13	12.3541	Positive PWAS beta	149	Decreasing
Figure 4	a-d	F4_loess_curves	Age-grid LOESS fitted protein trajectories.	figure_source	figure9_metscore2_protein_loess_curves_source.tsv	3	dnajb14	45.8	0.0143327	32135	30	ok	DNAJB14	0.0331425	4.42512e-13	9.62629e-13	12.3541	Positive PWAS beta	149	Decreasing
Figure 4	a-d	F4_loess_curves	Age-grid LOESS fitted protein trajectories.	figure_source	figure9_metscore2_protein_loess_curves_source.tsv	3	dnajb14	46.2833	0.0143755	32135	30	ok	DNAJB14	0.0331425	4.42512e-13	9.62629e-13	12.3541	Positive PWAS beta	149	Decreasing
Figure 4	a-d	F4_loess_curves	Age-grid LOESS fitted protein trajectories.	figure_source	figure9_metscore2_protein_loess_curves_source.tsv	3	dnajb14	46.7667	0.0143916	32135	30	ok	DNAJB14	0.0331425	4.42512e-13	9.62629e-13	12.3541	Positive PWAS beta	149	Decreasing
Figure 4	a-d	F4_loess_curves	Age-grid LOESS fitted protein trajectories.	figure_source	figure9_metscore2_protein_loess_curves_source.tsv	3	dnajb14	47.25	0.0143825	32135	30	ok	DNAJB14	0.0331425	4.42512e-13	9.62629e-13	12.3541	Positive PWAS beta	149	Decreasing
Figure 4	a-d	F4_loess_curves	Age-grid LOESS fitted protein trajectories.	figure_source	figure9_metscore2_protein_loess_curves_source.tsv	3	dnajb14	47.7333	0.0143484	32135	30	ok	DNAJB14	0.0331425	4.42512e-13	9.62629e-13	12.3541	Positive PWAS beta	149	Decreasing
Figure 4	a-d	F4_loess_curves	Age-grid LOESS fitted protein trajectories.	figure_source	figure9_metscore2_protein_loess_curves_source.tsv	3	dnajb14	48.2167	0.014289	32135	30	ok	DNAJB14	0.0331425	4.42512e-13	9.62629e-13	12.3541	Positive PWAS beta	149	Decreasing
Figure 4	a-d	F4_loess_curves	Age-grid LOESS fitted protein trajectories.	figure_source	figure9_metscore2_protein_loess_curves_source.tsv	3	dnajb14	48.7	0.0142135	32135	30	ok	DNAJB14	0.0331425	4.42512e-13	9.62629e-13	12.3541	Positive PWAS beta	149	Decreasing
Figure 4	a-d	F4_loess_curves	Age-grid LOESS fitted protein trajectories.	figure_source	figure9_metscore2_protein_loess_curves_source.tsv	3	dnajb14	49.1833	0.0141528	32135	30	ok	DNAJB14	0.0331425	4.42512e-13	9.62629e-13	12.3541	Positive PWAS beta	149	Decreasing
Figure 4	a-d	F4_loess_curves	Age-grid LOESS fitted protein trajectories.	figure_source	figure9_metscore2_protein_loess_curves_source.tsv	3	dnajb14	49.6667	0.0141882	32135	30	ok	DNAJB14	0.0331425	4.42512e-13	9.62629e-13	12.3541	Positive PWAS beta	149	Decreasing
Figure 4	a-d	F4_loess_curves	Age-grid LOESS fitted protein trajectories.	figure_source	figure9_metscore2_protein_loess_curves_source.tsv	3	dnajb14	50.15	0.0144687	32135	30	ok	DNAJB14	0.0331425	4.42512e-13	9.62629e-13	12.3541	Positive PWAS beta	149	Decreasing
Figure 4	a-d	F4_loess_curves	Age-grid LOESS fitted protein trajectories.	figure_source	figure9_metscore2_protein_loess_curves_source.tsv	3	dnajb14	50.6333	0.014804	32135	30	ok	DNAJB14	0.0331425	4.42512e-13	9.62629e-13	12.3541	Positive PWAS beta	149	Decreasing
Figure 4	a-d	F4_loess_curves	Age-grid LOESS fitted protein trajectories.	figure_source	figure9_metscore2_protein_loess_curves_source.tsv	3	dnajb14	51.1167	0.0147511	32135	30	ok	DNAJB14	0.0331425	4.42512e-13	9.62629e-13	12.3541	Positive PWAS beta	149	Decreasing
Figure 4	a-d	F4_loess_curves	Age-grid LOESS fitted protein trajectories.	figure_source	figure9_metscore2_protein_loess_curves_source.tsv	3	dnajb14	51.6	0.0148846	32135	30	ok	DNAJB14	0.0331425	4.42512e-13	9.62629e-13	12.3541	Positive PWAS beta	149	Decreasing
Figure 4	a-d	F4_loess_curves	Age-grid LOESS fitted protein trajectories.	figure_source	figure9_metscore2_protein_loess_curves_source.tsv	3	dnajb14	52.0833	0.0144904	32135	30	ok	DNAJB14	0.0331425	4.42512e-13	9.62629e-13	12.3541	Positive PWAS beta	149	Decreasing
Figure 4	a-d	F4_loess_curves	Age-grid LOESS fitted protein trajectories.	figure_source	figure9_metscore2_protein_loess_curves_source.tsv	3	dnajb14	52.5667	0.0140204	32135	30	ok	DNAJB14	0.0331425	4.42512e-13	9.62629e-13	12.3541	Positive PWAS beta	149	Decreasing
Figure 4	a-d	F4_loess_curves	Age-grid LOESS fitted protein trajectories.	figure_source	figure9_metscore2_protein_loess_curves_source.tsv	3	dnajb14	53.05	0.0132118	32135	30	ok	DNAJB14	0.0331425	4.42512e-13	9.62629e-13	12.3541	Positive PWAS beta	149	Decreasing
Figure 4	a-d	F4_loess_curves	Age-grid LOESS fitted protein trajectories.	figure_source	figure9_metscore2_protein_loess_curves_source.tsv	3	dnajb14	53.5333	0.0126338	32135	30	ok	DNAJB14	0.0331425	4.42512e-13	9.62629e-13	12.3541	Positive PWAS beta	149	Decreasing
Figure 4	a-d	F4_loess_curves	Age-grid LOESS fitted protein trajectories.	figure_source	figure9_metscore2_protein_loess_curves_source.tsv	3	dnajb14	54.0167	0.0118084	32135	30	ok	DNAJB14	0.0331425	4.42512e-13	9.62629e-13	12.3541	Positive PWAS beta	149	Decreasing
Figure 4	a-d	F4_loess_curves	Age-grid LOESS fitted protein trajectories.	figure_source	figure9_metscore2_protein_loess_curves_source.tsv	3	dnajb14	54.5	0.0114857	32135	30	ok	DNAJB14	0.0331425	4.42512e-13	9.62629e-13	12.3541	Positive PWAS beta	149	Decreasing
Figure 4	a-d	F4_loess_curves	Age-grid LOESS fitted protein trajectories.	figure_source	figure9_metscore2_protein_loess_curves_source.tsv	3	dnajb14	54.9833	0.0105732	32135	30	ok	DNAJB14	0.0331425	4.42512e-13	9.62629e-13	12.3541	Positive PWAS beta	149	Decreasing
Figure 4	a-d	F4_loess_curves	Age-grid LOESS fitted protein trajectories.	figure_source	figure9_metscore2_protein_loess_curves_source.tsv	3	dnajb14	55.4667	0.0101901	32135	30	ok	DNAJB14	0.0331425	4.42512e-13	9.62629e-13	12.3541	Positive PWAS beta	149	Decreasing
Figure 4	a-d	F4_loess_curves	Age-grid LOESS fitted protein trajectories.	figure_source	figure9_metscore2_protein_loess_curves_source.tsv	3	dnajb14	55.95	0.00870813	32135	30	ok	DNAJB14	0.0331425	4.42512e-13	9.62629e-13	12.3541	Positive PWAS beta	149	Decreasing
Figure 4	a-d	F4_loess_curves	Age-grid LOESS fitted protein trajectories.	figure_source	figure9_metscore2_protein_loess_curves_source.tsv	3	dnajb14	56.4333	0.00743944	32135	30	ok	DNAJB14	0.0331425	4.42512e-13	9.62629e-13	12.3541	Positive PWAS beta	149	Decreasing
Figure 4	a-d	F4_loess_curves	Age-grid LOESS fitted protein trajectories.	figure_source	figure9_metscore2_protein_loess_curves_source.tsv	3	dnajb14	56.9167	0.00515516	32135	30	ok	DNAJB14	0.0331425	4.42512e-13	9.62629e-13	12.3541	Positive PWAS beta	149	Decreasing
Figure 4	a-d	F4_loess_curves	Age-grid LOESS fitted protein trajectories.	figure_source	figure9_metscore2_protein_loess_curves_source.tsv	3	dnajb14	57.4	0.00283346	32135	30	ok	DNAJB14	0.0331425	4.42512e-13	9.62629e-13	12.3541	Positive PWAS beta	149	Decreasing
Figure 4	a-d	F4_loess_curves	Age-grid LOESS fitted protein trajectories.	figure_source	figure9_metscore2_protein_loess_curves_source.tsv	3	dnajb14	57.8833	0.000353175	32135	30	ok	DNAJB14	0.0331425	4.42512e-13	9.62629e-13	12.3541	Positive PWAS beta	149	Decreasing
Figure 4	a-d	F4_loess_curves	Age-grid LOESS fitted protein trajectories.	figure_source	figure9_metscore2_protein_loess_curves_source.tsv	3	dnajb14	58.3667	-0.00204576	32135	30	ok	DNAJB14	0.0331425	4.42512e-13	9.62629e-13	12.3541	Positive PWAS beta	149	Decreasing
Figure 4	a-d	F4_loess_curves	Age-grid LOESS fitted protein trajectories.	figure_source	figure9_metscore2_protein_loess_curves_source.tsv	3	dnajb14	58.85	-0.00384792	32135	30	ok	DNAJB14	0.0331425	4.42512e-13	9.62629e-13	12.3541	Positive PWAS beta	149	Decreasing
Figure 4	a-d	F4_loess_curves	Age-grid LOESS fitted protein trajectories.	figure_source	figure9_metscore2_protein_loess_curves_source.tsv	3	dnajb14	59.3333	-0.00488149	32135	30	ok	DNAJB14	0.0331425	4.42512e-13	9.62629e-13	12.3541	Positive PWAS beta	149	Decreasing
Figure 4	a-d	F4_loess_curves	Age-grid LOESS fitted protein trajectories.	figure_source	figure9_metscore2_protein_loess_curves_source.tsv	3	dnajb14	59.8167	-0.00560809	32135	30	ok	DNAJB14	0.0331425	4.42512e-13	9.62629e-13	12.3541	Positive PWAS beta	149	Decreasing
Figure 4	a-d	F4_loess_curves	Age-grid LOESS fitted protein trajectories.	figure_source	figure9_metscore2_protein_loess_curves_source.tsv	3	dnajb14	60.3	-0.00627406	32135	30	ok	DNAJB14	0.0331425	4.42512e-13	9.62629e-13	12.3541	Positive PWAS beta	149	Decreasing
Figure 4	a-d	F4_loess_curves	Age-grid LOESS fitted protein trajectories.	figure_source	figure9_metscore2_protein_loess_curves_source.tsv	3	dnajb14	60.7833	-0.00696135	32135	30	ok	DNAJB14	0.0331425	4.42512e-13	9.62629e-13	12.3541	Positive PWAS beta	149	Decreasing
Figure 4	a-d	F4_loess_curves	Age-grid LOESS fitted protein trajectories.	figure_source	figure9_metscore2_protein_loess_curves_source.tsv	3	dnajb14	61.2667	-0.00768988	32135	30	ok	DNAJB14	0.0331425	4.42512e-13	9.62629e-13	12.3541	Positive PWAS beta	149	Decreasing
Figure 4	a-d	F4_loess_curves	Age-grid LOESS fitted protein trajectories.	figure_source	figure9_metscore2_protein_loess_curves_source.tsv	3	dnajb14	61.75	-0.00845785	32135	30	ok	DNAJB14	0.0331425	4.42512e-13	9.62629e-13	12.3541	Positive PWAS beta	149	Decreasing
Figure 4	a-d	F4_loess_curves	Age-grid LOESS fitted protein trajectories.	figure_source	figure9_metscore2_protein_loess_curves_source.tsv	3	dnajb14	62.2333	-0.00925666	32135	30	ok	DNAJB14	0.0331425	4.42512e-13	9.62629e-13	12.3541	Positive PWAS beta	149	Decreasing
Figure 4	a-d	F4_loess_curves	Age-grid LOESS fitted protein trajectories.	figure_source	figure9_metscore2_protein_loess_curves_source.tsv	3	dnajb14	62.7167	-0.0100793	32135	30	ok	DNAJB14	0.0331425	4.42512e-13	9.62629e-13	12.3541	Positive PWAS beta	149	Decreasing
Figure 4	a-d	F4_loess_curves	Age-grid LOESS fitted protein trajectories.	figure_source	figure9_metscore2_protein_loess_curves_source.tsv	3	dnajb14	63.2	-0.0109208	32135	30	ok	DNAJB14	0.0331425	4.42512e-13	9.62629e-13	12.3541	Positive PWAS beta	149	Decreasing
Figure 4	a-d	F4_loess_curves	Age-grid LOESS fitted protein trajectories.	figure_source	figure9_metscore2_protein_loess_curves_source.tsv	3	dnajb14	63.6833	-0.0117749	32135	30	ok	DNAJB14	0.0331425	4.42512e-13	9.62629e-13	12.3541	Positive PWAS beta	149	Decreasing
Figure 4	a-d	F4_loess_curves	Age-grid LOESS fitted protein trajectories.	figure_source	figure9_metscore2_protein_loess_curves_source.tsv	3	dnajb14	64.1667	-0.0126353	32135	30	ok	DNAJB14	0.0331425	4.42512e-13	9.62629e-13	12.3541	Positive PWAS beta	149	Decreasing
Figure 4	a-d	F4_loess_curves	Age-grid LOESS fitted protein trajectories.	figure_source	figure9_metscore2_protein_loess_curves_source.tsv	3	dnajb14	64.65	-0.0134961	32135	30	ok	DNAJB14	0.0331425	4.42512e-13	9.62629e-13	12.3541	Positive PWAS beta	149	Decreasing
Figure 4	a-d	F4_loess_curves	Age-grid LOESS fitted protein trajectories.	figure_source	figure9_metscore2_protein_loess_curves_source.tsv	3	dnajb14	65.1333	-0.0143517	32135	30	ok	DNAJB14	0.0331425	4.42512e-13	9.62629e-13	12.3541	Positive PWAS beta	149	Decreasing
Figure 4	a-d	F4_loess_curves	Age-grid LOESS fitted protein trajectories.	figure_source	figure9_metscore2_protein_loess_curves_source.tsv	3	dnajb14	65.6167	-0.0151986	32135	30	ok	DNAJB14	0.0331425	4.42512e-13	9.62629e-13	12.3541	Positive PWAS beta	149	Decreasing
Figure 4	a-d	F4_loess_curves	Age-grid LOESS fitted protein trajectories.	figure_source	figure9_metscore2_protein_loess_curves_source.tsv	3	dnajb14	66.1	-0.0160349	32135	30	ok	DNAJB14	0.0331425	4.42512e-13	9.62629e-13	12.3541	Positive PWAS beta	149	Decreasing
Figure 4	a-d	F4_loess_curves	Age-grid LOESS fitted protein trajectories.	figure_source	figure9_metscore2_protein_loess_curves_source.tsv	3	dnajb14	66.5833	-0.0168607	32135	30	ok	DNAJB14	0.0331425	4.42512e-13	9.62629e-13	12.3541	Positive PWAS beta	149	Decreasing
Figure 4	a-d	F4_loess_curves	Age-grid LOESS fitted protein trajectories.	figure_source	figure9_metscore2_protein_loess_curves_source.tsv	3	dnajb14	67.0667	-0.0176791	32135	30	ok	DNAJB14	0.0331425	4.42512e-13	9.62629e-13	12.3541	Positive PWAS beta	149	Decreasing
Figure 4	a-d	F4_loess_curves	Age-grid LOESS fitted protein trajectories.	figure_source	figure9_metscore2_protein_loess_curves_source.tsv	3	dnajb14	67.55	-0.018495	32135	30	ok	DNAJB14	0.0331425	4.42512e-13	9.62629e-13	12.3541	Positive PWAS beta	149	Decreasing
Figure 4	a-d	F4_loess_curves	Age-grid LOESS fitted protein trajectories.	figure_source	figure9_metscore2_protein_loess_curves_source.tsv	3	dnajb14	68.0333	-0.0193151	32135	30	ok	DNAJB14	0.0331425	4.42512e-13	9.62629e-13	12.3541	Positive PWAS beta	149	Decreasing
Figure 4	a-d	F4_loess_curves	Age-grid LOESS fitted protein trajectories.	figure_source	figure9_metscore2_protein_loess_curves_source.tsv	3	dnajb14	68.5167	-0.020147	32135	30	ok	DNAJB14	0.0331425	4.42512e-13	9.62629e-13	12.3541	Positive PWAS beta	149	Decreasing
Figure 4	a-d	F4_loess_curves	Age-grid LOESS fitted protein trajectories.	figure_source	figure9_metscore2_protein_loess_curves_source.tsv	3	dnajb14	69	-0.0209979	32135	30	ok	DNAJB14	0.0331425	4.42512e-13	9.62629e-13	12.3541	Positive PWAS beta	149	Decreasing
Figure 4	a-d	F4_loess_curves	Age-grid LOESS fitted protein trajectories.	figure_source	figure9_metscore2_protein_loess_curves_source.tsv	3	dpep1	40	0.0661861	36566	30	ok	DPEP1	-0.0491736	7.74505e-26	2.07127e-25	25.111	Negative PWAS beta	149	Decreasing
Figure 4	a-d	F4_loess_curves	Age-grid LOESS fitted protein trajectories.	figure_source	figure9_metscore2_protein_loess_curves_source.tsv	3	dpep1	40.4833	0.063257	36566	30	ok	DPEP1	-0.0491736	7.74505e-26	2.07127e-25	25.111	Negative PWAS beta	149	Decreasing
Figure 4	a-d	F4_loess_curves	Age-grid LOESS fitted protein trajectories.	figure_source	figure9_metscore2_protein_loess_curves_source.tsv	3	dpep1	40.9667	0.0604562	36566	30	ok	DPEP1	-0.0491736	7.74505e-26	2.07127e-25	25.111	Negative PWAS beta	149	Decreasing
Figure 4	a-d	F4_loess_curves	Age-grid LOESS fitted protein trajectories.	figure_source	figure9_metscore2_protein_loess_curves_source.tsv	3	dpep1	41.45	0.0577743	36566	30	ok	DPEP1	-0.0491736	7.74505e-26	2.07127e-25	25.111	Negative PWAS beta	149	Decreasing
Figure 4	a-d	F4_loess_curves	Age-grid LOESS fitted protein trajectories.	figure_source	figure9_metscore2_protein_loess_curves_source.tsv	3	dpep1	41.9333	0.0552039	36566	30	ok	DPEP1	-0.0491736	7.74505e-26	2.07127e-25	25.111	Negative PWAS beta	149	Decreasing
Figure 4	a-d	F4_loess_curves	Age-grid LOESS fitted protein trajectories.	figure_source	figure9_metscore2_protein_loess_curves_source.tsv	3	dpep1	42.4167	0.0527387	36566	30	ok	DPEP1	-0.0491736	7.74505e-26	2.07127e-25	25.111	Negative PWAS beta	149	Decreasing
Figure 4	a-d	F4_loess_curves	Age-grid LOESS fitted protein trajectories.	figure_source	figure9_metscore2_protein_loess_curves_source.tsv	3	dpep1	42.9	0.0503726	36566	30	ok	DPEP1	-0.0491736	7.74505e-26	2.07127e-25	25.111	Negative PWAS beta	149	Decreasing
Figure 4	a-d	F4_loess_curves	Age-grid LOESS fitted protein trajectories.	figure_source	figure9_metscore2_protein_loess_curves_source.tsv	3	dpep1	43.3833	0.0481006	36566	30	ok	DPEP1	-0.0491736	7.74505e-26	2.07127e-25	25.111	Negative PWAS beta	149	Decreasing
Figure 4	a-d	F4_loess_curves	Age-grid LOESS fitted protein trajectories.	figure_source	figure9_metscore2_protein_loess_curves_source.tsv	3	dpep1	43.8667	0.0459219	36566	30	ok	DPEP1	-0.0491736	7.74505e-26	2.07127e-25	25.111	Negative PWAS beta	149	Decreasing
Figure 4	a-d	F4_loess_curves	Age-grid LOESS fitted protein trajectories.	figure_source	figure9_metscore2_protein_loess_curves_source.tsv	3	dpep1	44.35	0.0438386	36566	30	ok	DPEP1	-0.0491736	7.74505e-26	2.07127e-25	25.111	Negative PWAS beta	149	Decreasing
Figure 4	a-d	F4_loess_curves	Age-grid LOESS fitted protein trajectories.	figure_source	figure9_metscore2_protein_loess_curves_source.tsv	3	dpep1	44.8333	0.0418529	36566	30	ok	DPEP1	-0.0491736	7.74505e-26	2.07127e-25	25.111	Negative PWAS beta	149	Decreasing
Figure 4	a-d	F4_loess_curves	Age-grid LOESS fitted protein trajectories.	figure_source	figure9_metscore2_protein_loess_curves_source.tsv	3	dpep1	45.3167	0.0399677	36566	30	ok	DPEP1	-0.0491736	7.74505e-26	2.07127e-25	25.111	Negative PWAS beta	149	Decreasing
Figure 4	a-d	F4_loess_curves	Age-grid LOESS fitted protein trajectories.	figure_source	figure9_metscore2_protein_loess_curves_source.tsv	3	dpep1	45.8	0.0381867	36566	30	ok	DPEP1	-0.0491736	7.74505e-26	2.07127e-25	25.111	Negative PWAS beta	149	Decreasing
Figure 4	a-d	F4_loess_curves	Age-grid LOESS fitted protein trajectories.	figure_source	figure9_metscore2_protein_loess_curves_source.tsv	3	dpep1	46.2833	0.0365146	36566	30	ok	DPEP1	-0.0491736	7.74505e-26	2.07127e-25	25.111	Negative PWAS beta	149	Decreasing
Figure 4	a-d	F4_loess_curves	Age-grid LOESS fitted protein trajectories.	figure_source	figure9_metscore2_protein_loess_curves_source.tsv	3	dpep1	46.7667	0.0349581	36566	30	ok	DPEP1	-0.0491736	7.74505e-26	2.07127e-25	25.111	Negative PWAS beta	149	Decreasing
Figure 4	a-d	F4_loess_curves	Age-grid LOESS fitted protein trajectories.	figure_source	figure9_metscore2_protein_loess_curves_source.tsv	3	dpep1	47.25	0.0335266	36566	30	ok	DPEP1	-0.0491736	7.74505e-26	2.07127e-25	25.111	Negative PWAS beta	149	Decreasing
Figure 4	a-d	F4_loess_curves	Age-grid LOESS fitted protein trajectories.	figure_source	figure9_metscore2_protein_loess_curves_source.tsv	3	dpep1	47.7333	0.0322281	36566	30	ok	DPEP1	-0.0491736	7.74505e-26	2.07127e-25	25.111	Negative PWAS beta	149	Decreasing
Figure 4	a-d	F4_loess_curves	Age-grid LOESS fitted protein trajectories.	figure_source	figure9_metscore2_protein_loess_curves_source.tsv	3	dpep1	48.2167	0.0310672	36566	30	ok	DPEP1	-0.0491736	7.74505e-26	2.07127e-25	25.111	Negative PWAS beta	149	Decreasing
Figure 4	a-d	F4_loess_curves	Age-grid LOESS fitted protein trajectories.	figure_source	figure9_metscore2_protein_loess_curves_source.tsv	3	dpep1	48.7	0.0300433	36566	30	ok	DPEP1	-0.0491736	7.74505e-26	2.07127e-25	25.111	Negative PWAS beta	149	Decreasing
Figure 4	a-d	F4_loess_curves	Age-grid LOESS fitted protein trajectories.	figure_source	figure9_metscore2_protein_loess_curves_source.tsv	3	dpep1	49.1833	0.0291409	36566	30	ok	DPEP1	-0.0491736	7.74505e-26	2.07127e-25	25.111	Negative PWAS beta	149	Decreasing
Figure 4	a-d	F4_loess_curves	Age-grid LOESS fitted protein trajectories.	figure_source	figure9_metscore2_protein_loess_curves_source.tsv	3	dpep1	49.6667	0.0283	36566	30	ok	DPEP1	-0.0491736	7.74505e-26	2.07127e-25	25.111	Negative PWAS beta	149	Decreasing
Figure 4	a-d	F4_loess_curves	Age-grid LOESS fitted protein trajectories.	figure_source	figure9_metscore2_protein_loess_curves_source.tsv	3	dpep1	50.15	0.027357	36566	30	ok	DPEP1	-0.0491736	7.74505e-26	2.07127e-25	25.111	Negative PWAS beta	149	Decreasing
Figure 4	a-d	F4_loess_curves	Age-grid LOESS fitted protein trajectories.	figure_source	figure9_metscore2_protein_loess_curves_source.tsv	3	dpep1	50.6333	0.0261498	36566	30	ok	DPEP1	-0.0491736	7.74505e-26	2.07127e-25	25.111	Negative PWAS beta	149	Decreasing
Figure 4	a-d	F4_loess_curves	Age-grid LOESS fitted protein trajectories.	figure_source	figure9_metscore2_protein_loess_curves_source.tsv	3	dpep1	51.1167	0.0244018	36566	30	ok	DPEP1	-0.0491736	7.74505e-26	2.07127e-25	25.111	Negative PWAS beta	149	Decreasing
Figure 4	a-d	F4_loess_curves	Age-grid LOESS fitted protein trajectories.	figure_source	figure9_metscore2_protein_loess_curves_source.tsv	3	dpep1	51.6	0.0225319	36566	30	ok	DPEP1	-0.0491736	7.74505e-26	2.07127e-25	25.111	Negative PWAS beta	149	Decreasing
Figure 4	a-d	F4_loess_curves	Age-grid LOESS fitted protein trajectories.	figure_source	figure9_metscore2_protein_loess_curves_source.tsv	3	dpep1	52.0833	0.0196748	36566	30	ok	DPEP1	-0.0491736	7.74505e-26	2.07127e-25	25.111	Negative PWAS beta	149	Decreasing
Figure 4	a-d	F4_loess_curves	Age-grid LOESS fitted protein trajectories.	figure_source	figure9_metscore2_protein_loess_curves_source.tsv	3	dpep1	52.5667	0.0174474	36566	30	ok	DPEP1	-0.0491736	7.74505e-26	2.07127e-25	25.111	Negative PWAS beta	149	Decreasing
Figure 4	a-d	F4_loess_curves	Age-grid LOESS fitted protein trajectories.	figure_source	figure9_metscore2_protein_loess_curves_source.tsv	3	dpep1	53.05	0.0143722	36566	30	ok	DPEP1	-0.0491736	7.74505e-26	2.07127e-25	25.111	Negative PWAS beta	149	Decreasing
Figure 4	a-d	F4_loess_curves	Age-grid LOESS fitted protein trajectories.	figure_source	figure9_metscore2_protein_loess_curves_source.tsv	3	dpep1	53.5333	0.0123498	36566	30	ok	DPEP1	-0.0491736	7.74505e-26	2.07127e-25	25.111	Negative PWAS beta	149	Decreasing
Figure 4	a-d	F4_loess_curves	Age-grid LOESS fitted protein trajectories.	figure_source	figure9_metscore2_protein_loess_curves_source.tsv	3	dpep1	54.0167	0.0101835	36566	30	ok	DPEP1	-0.0491736	7.74505e-26	2.07127e-25	25.111	Negative PWAS beta	149	Decreasing
Figure 4	a-d	F4_loess_curves	Age-grid LOESS fitted protein trajectories.	figure_source	figure9_metscore2_protein_loess_curves_source.tsv	3	dpep1	54.5	0.00831481	36566	30	ok	DPEP1	-0.0491736	7.74505e-26	2.07127e-25	25.111	Negative PWAS beta	149	Decreasing
Figure 4	a-d	F4_loess_curves	Age-grid LOESS fitted protein trajectories.	figure_source	figure9_metscore2_protein_loess_curves_source.tsv	3	dpep1	54.9833	0.00733718	36566	30	ok	DPEP1	-0.0491736	7.74505e-26	2.07127e-25	25.111	Negative PWAS beta	149	Decreasing
Figure 4	a-d	F4_loess_curves	Age-grid LOESS fitted protein trajectories.	figure_source	figure9_metscore2_protein_loess_curves_source.tsv	3	dpep1	55.4667	0.00574094	36566	30	ok	DPEP1	-0.0491736	7.74505e-26	2.07127e-25	25.111	Negative PWAS beta	149	Decreasing
Figure 4	a-d	F4_loess_curves	Age-grid LOESS fitted protein trajectories.	figure_source	figure9_metscore2_protein_loess_curves_source.tsv	3	dpep1	55.95	0.00496848	36566	30	ok	DPEP1	-0.0491736	7.74505e-26	2.07127e-25	25.111	Negative PWAS beta	149	Decreasing
Figure 4	a-d	F4_loess_curves	Age-grid LOESS fitted protein trajectories.	figure_source	figure9_metscore2_protein_loess_curves_source.tsv	3	dpep1	56.4333	0.0036335	36566	30	ok	DPEP1	-0.0491736	7.74505e-26	2.07127e-25	25.111	Negative PWAS beta	149	Decreasing
Figure 4	a-d	F4_loess_curves	Age-grid LOESS fitted protein trajectories.	figure_source	figure9_metscore2_protein_loess_curves_source.tsv	3	dpep1	56.9167	0.00279686	36566	30	ok	DPEP1	-0.0491736	7.74505e-26	2.07127e-25	25.111	Negative PWAS beta	149	Decreasing
Figure 4	a-d	F4_loess_curves	Age-grid LOESS fitted protein trajectories.	figure_source	figure9_metscore2_protein_loess_curves_source.tsv	3	dpep1	57.4	0.00148171	36566	30	ok	DPEP1	-0.0491736	7.74505e-26	2.07127e-25	25.111	Negative PWAS beta	149	Decreasing
Figure 4	a-d	F4_loess_curves	Age-grid LOESS fitted protein trajectories.	figure_source	figure9_metscore2_protein_loess_curves_source.tsv	3	dpep1	57.8833	0.000603618	36566	30	ok	DPEP1	-0.0491736	7.74505e-26	2.07127e-25	25.111	Negative PWAS beta	149	Decreasing
Figure 4	a-d	F4_loess_curves	Age-grid LOESS fitted protein trajectories.	figure_source	figure9_metscore2_protein_loess_curves_source.tsv	3	dpep1	58.3667	-0.000811037	36566	30	ok	DPEP1	-0.0491736	7.74505e-26	2.07127e-25	25.111	Negative PWAS beta	149	Decreasing
Figure 4	a-d	F4_loess_curves	Age-grid LOESS fitted protein trajectories.	figure_source	figure9_metscore2_protein_loess_curves_source.tsv	3	dpep1	58.85	-0.00203184	36566	30	ok	DPEP1	-0.0491736	7.74505e-26	2.07127e-25	25.111	Negative PWAS beta	149	Decreasing
Figure 4	a-d	F4_loess_curves	Age-grid LOESS fitted protein trajectories.	figure_source	figure9_metscore2_protein_loess_curves_source.tsv	3	dpep1	59.3333	-0.00336359	36566	30	ok	DPEP1	-0.0491736	7.74505e-26	2.07127e-25	25.111	Negative PWAS beta	149	Decreasing
Figure 4	a-d	F4_loess_curves	Age-grid LOESS fitted protein trajectories.	figure_source	figure9_metscore2_protein_loess_curves_source.tsv	3	dpep1	59.8167	-0.00499205	36566	30	ok	DPEP1	-0.0491736	7.74505e-26	2.07127e-25	25.111	Negative PWAS beta	149	Decreasing
Figure 4	a-d	F4_loess_curves	Age-grid LOESS fitted protein trajectories.	figure_source	figure9_metscore2_protein_loess_curves_source.tsv	3	dpep1	60.3	-0.00684017	36566	30	ok	DPEP1	-0.0491736	7.74505e-26	2.07127e-25	25.111	Negative PWAS beta	149	Decreasing
Figure 4	a-d	F4_loess_curves	Age-grid LOESS fitted protein trajectories.	figure_source	figure9_metscore2_protein_loess_curves_source.tsv	3	dpep1	60.7833	-0.00884693	36566	30	ok	DPEP1	-0.0491736	7.74505e-26	2.07127e-25	25.111	Negative PWAS beta	149	Decreasing
Figure 4	a-d	F4_loess_curves	Age-grid LOESS fitted protein trajectories.	figure_source	figure9_metscore2_protein_loess_curves_source.tsv	3	dpep1	61.2667	-0.0109782	36566	30	ok	DPEP1	-0.0491736	7.74505e-26	2.07127e-25	25.111	Negative PWAS beta	149	Decreasing
Figure 4	a-d	F4_loess_curves	Age-grid LOESS fitted protein trajectories.	figure_source	figure9_metscore2_protein_loess_curves_source.tsv	3	dpep1	61.75	-0.0132224	36566	30	ok	DPEP1	-0.0491736	7.74505e-26	2.07127e-25	25.111	Negative PWAS beta	149	Decreasing
Figure 4	a-d	F4_loess_curves	Age-grid LOESS fitted protein trajectories.	figure_source	figure9_metscore2_protein_loess_curves_source.tsv	3	dpep1	62.2333	-0.0155805	36566	30	ok	DPEP1	-0.0491736	7.74505e-26	2.07127e-25	25.111	Negative PWAS beta	149	Decreasing
Figure 4	a-d	F4_loess_curves	Age-grid LOESS fitted protein trajectories.	figure_source	figure9_metscore2_protein_loess_curves_source.tsv	3	dpep1	62.7167	-0.0180584	36566	30	ok	DPEP1	-0.0491736	7.74505e-26	2.07127e-25	25.111	Negative PWAS beta	149	Decreasing
Figure 4	a-d	F4_loess_curves	Age-grid LOESS fitted protein trajectories.	figure_source	figure9_metscore2_protein_loess_curves_source.tsv	3	dpep1	63.2	-0.0206644	36566	30	ok	DPEP1	-0.0491736	7.74505e-26	2.07127e-25	25.111	Negative PWAS beta	149	Decreasing
Figure 4	a-d	F4_loess_curves	Age-grid LOESS fitted protein trajectories.	figure_source	figure9_metscore2_protein_loess_curves_source.tsv	3	dpep1	63.6833	-0.0234061	36566	30	ok	DPEP1	-0.0491736	7.74505e-26	2.07127e-25	25.111	Negative PWAS beta	149	Decreasing
Figure 4	a-d	F4_loess_curves	Age-grid LOESS fitted protein trajectories.	figure_source	figure9_metscore2_protein_loess_curves_source.tsv	3	dpep1	64.1667	-0.0262898	36566	30	ok	DPEP1	-0.0491736	7.74505e-26	2.07127e-25	25.111	Negative PWAS beta	149	Decreasing
Figure 4	a-d	F4_loess_curves	Age-grid LOESS fitted protein trajectories.	figure_source	figure9_metscore2_protein_loess_curves_source.tsv	3	dpep1	64.65	-0.0293193	36566	30	ok	DPEP1	-0.0491736	7.74505e-26	2.07127e-25	25.111	Negative PWAS beta	149	Decreasing
Figure 4	a-d	F4_loess_curves	Age-grid LOESS fitted protein trajectories.	figure_source	figure9_metscore2_protein_loess_curves_source.tsv	3	dpep1	65.1333	-0.0324966	36566	30	ok	DPEP1	-0.0491736	7.74505e-26	2.07127e-25	25.111	Negative PWAS beta	149	Decreasing
Figure 4	a-d	F4_loess_curves	Age-grid LOESS fitted protein trajectories.	figure_source	figure9_metscore2_protein_loess_curves_source.tsv	3	dpep1	65.6167	-0.0358247	36566	30	ok	DPEP1	-0.0491736	7.74505e-26	2.07127e-25	25.111	Negative PWAS beta	149	Decreasing
Figure 4	a-d	F4_loess_curves	Age-grid LOESS fitted protein trajectories.	figure_source	figure9_metscore2_protein_loess_curves_source.tsv	3	dpep1	66.1	-0.0393084	36566	30	ok	DPEP1	-0.0491736	7.74505e-26	2.07127e-25	25.111	Negative PWAS beta	149	Decreasing
Figure 4	a-d	F4_loess_curves	Age-grid LOESS fitted protein trajectories.	figure_source	figure9_metscore2_protein_loess_curves_source.tsv	3	dpep1	66.5833	-0.0429525	36566	30	ok	DPEP1	-0.0491736	7.74505e-26	2.07127e-25	25.111	Negative PWAS beta	149	Decreasing
Figure 4	a-d	F4_loess_curves	Age-grid LOESS fitted protein trajectories.	figure_source	figure9_metscore2_protein_loess_curves_source.tsv	3	dpep1	67.0667	-0.0467609	36566	30	ok	DPEP1	-0.0491736	7.74505e-26	2.07127e-25	25.111	Negative PWAS beta	149	Decreasing
Figure 4	a-d	F4_loess_curves	Age-grid LOESS fitted protein trajectories.	figure_source	figure9_metscore2_protein_loess_curves_source.tsv	3	dpep1	67.55	-0.0507365	36566	30	ok	DPEP1	-0.0491736	7.74505e-26	2.07127e-25	25.111	Negative PWAS beta	149	Decreasing
Figure 4	a-d	F4_loess_curves	Age-grid LOESS fitted protein trajectories.	figure_source	figure9_metscore2_protein_loess_curves_source.tsv	3	dpep1	68.0333	-0.05488	36566	30	ok	DPEP1	-0.0491736	7.74505e-26	2.07127e-25	25.111	Negative PWAS beta	149	Decreasing
Figure 4	a-d	F4_loess_curves	Age-grid LOESS fitted protein trajectories.	figure_source	figure9_metscore2_protein_loess_curves_source.tsv	3	dpep1	68.5167	-0.0591913	36566	30	ok	DPEP1	-0.0491736	7.74505e-26	2.07127e-25	25.111	Negative PWAS beta	149	Decreasing
Figure 4	a-d	F4_loess_curves	Age-grid LOESS fitted protein trajectories.	figure_source	figure9_metscore2_protein_loess_curves_source.tsv	3	dpep1	69	-0.0636716	36566	30	ok	DPEP1	-0.0491736	7.74505e-26	2.07127e-25	25.111	Negative PWAS beta	149	Decreasing
Figure 4	a-d	F4_loess_curves	Age-grid LOESS fitted protein trajectories.	figure_source	figure9_metscore2_protein_loess_curves_source.tsv	3	dsg4	40	0.350051	36608	30	ok	DSG4	-0.0235846	4.79679e-07	9.01525e-07	6.31905	Negative PWAS beta	149	Decreasing
Figure 4	a-d	F4_loess_curves	Age-grid LOESS fitted protein trajectories.	figure_source	figure9_metscore2_protein_loess_curves_source.tsv	3	dsg4	40.4833	0.340972	36608	30	ok	DSG4	-0.0235846	4.79679e-07	9.01525e-07	6.31905	Negative PWAS beta	149	Decreasing
Figure 4	a-d	F4_loess_curves	Age-grid LOESS fitted protein trajectories.	figure_source	figure9_metscore2_protein_loess_curves_source.tsv	3	dsg4	40.9667	0.33177	36608	30	ok	DSG4	-0.0235846	4.79679e-07	9.01525e-07	6.31905	Negative PWAS beta	149	Decreasing
Figure 4	a-d	F4_loess_curves	Age-grid LOESS fitted protein trajectories.	figure_source	figure9_metscore2_protein_loess_curves_source.tsv	3	dsg4	41.45	0.322457	36608	30	ok	DSG4	-0.0235846	4.79679e-07	9.01525e-07	6.31905	Negative PWAS beta	149	Decreasing
Figure 4	a-d	F4_loess_curves	Age-grid LOESS fitted protein trajectories.	figure_source	figure9_metscore2_protein_loess_curves_source.tsv	3	dsg4	41.9333	0.313045	36608	30	ok	DSG4	-0.0235846	4.79679e-07	9.01525e-07	6.31905	Negative PWAS beta	149	Decreasing
Figure 4	a-d	F4_loess_curves	Age-grid LOESS fitted protein trajectories.	figure_source	figure9_metscore2_protein_loess_curves_source.tsv	3	dsg4	42.4167	0.303552	36608	30	ok	DSG4	-0.0235846	4.79679e-07	9.01525e-07	6.31905	Negative PWAS beta	149	Decreasing
Figure 4	a-d	F4_loess_curves	Age-grid LOESS fitted protein trajectories.	figure_source	figure9_metscore2_protein_loess_curves_source.tsv	3	dsg4	42.9	0.293997	36608	30	ok	DSG4	-0.0235846	4.79679e-07	9.01525e-07	6.31905	Negative PWAS beta	149	Decreasing
Figure 4	a-d	F4_loess_curves	Age-grid LOESS fitted protein trajectories.	figure_source	figure9_metscore2_protein_loess_curves_source.tsv	3	dsg4	43.3833	0.284401	36608	30	ok	DSG4	-0.0235846	4.79679e-07	9.01525e-07	6.31905	Negative PWAS beta	149	Decreasing
Figure 4	a-d	F4_loess_curves	Age-grid LOESS fitted protein trajectories.	figure_source	figure9_metscore2_protein_loess_curves_source.tsv	3	dsg4	43.8667	0.274785	36608	30	ok	DSG4	-0.0235846	4.79679e-07	9.01525e-07	6.31905	Negative PWAS beta	149	Decreasing
Figure 4	a-d	F4_loess_curves	Age-grid LOESS fitted protein trajectories.	figure_source	figure9_metscore2_protein_loess_curves_source.tsv	3	dsg4	44.35	0.265165	36608	30	ok	DSG4	-0.0235846	4.79679e-07	9.01525e-07	6.31905	Negative PWAS beta	149	Decreasing
Figure 4	a-d	F4_loess_curves	Age-grid LOESS fitted protein trajectories.	figure_source	figure9_metscore2_protein_loess_curves_source.tsv	3	dsg4	44.8333	0.255555	36608	30	ok	DSG4	-0.0235846	4.79679e-07	9.01525e-07	6.31905	Negative PWAS beta	149	Decreasing
Figure 4	a-d	F4_loess_curves	Age-grid LOESS fitted protein trajectories.	figure_source	figure9_metscore2_protein_loess_curves_source.tsv	3	dsg4	45.3167	0.245961	36608	30	ok	DSG4	-0.0235846	4.79679e-07	9.01525e-07	6.31905	Negative PWAS beta	149	Decreasing
Figure 4	a-d	F4_loess_curves	Age-grid LOESS fitted protein trajectories.	figure_source	figure9_metscore2_protein_loess_curves_source.tsv	3	dsg4	45.8	0.236384	36608	30	ok	DSG4	-0.0235846	4.79679e-07	9.01525e-07	6.31905	Negative PWAS beta	149	Decreasing
Figure 4	a-d	F4_loess_curves	Age-grid LOESS fitted protein trajectories.	figure_source	figure9_metscore2_protein_loess_curves_source.tsv	3	dsg4	46.2833	0.226813	36608	30	ok	DSG4	-0.0235846	4.79679e-07	9.01525e-07	6.31905	Negative PWAS beta	149	Decreasing
Figure 4	a-d	F4_loess_curves	Age-grid LOESS fitted protein trajectories.	figure_source	figure9_metscore2_protein_loess_curves_source.tsv	3	dsg4	46.7667	0.217229	36608	30	ok	DSG4	-0.0235846	4.79679e-07	9.01525e-07	6.31905	Negative PWAS beta	149	Decreasing
Figure 4	a-d	F4_loess_curves	Age-grid LOESS fitted protein trajectories.	figure_source	figure9_metscore2_protein_loess_curves_source.tsv	3	dsg4	47.25	0.207605	36608	30	ok	DSG4	-0.0235846	4.79679e-07	9.01525e-07	6.31905	Negative PWAS beta	149	Decreasing
Figure 4	a-d	F4_loess_curves	Age-grid LOESS fitted protein trajectories.	figure_source	figure9_metscore2_protein_loess_curves_source.tsv	3	dsg4	47.7333	0.1979	36608	30	ok	DSG4	-0.0235846	4.79679e-07	9.01525e-07	6.31905	Negative PWAS beta	149	Decreasing
Figure 4	a-d	F4_loess_curves	Age-grid LOESS fitted protein trajectories.	figure_source	figure9_metscore2_protein_loess_curves_source.tsv	3	dsg4	48.2167	0.188057	36608	30	ok	DSG4	-0.0235846	4.79679e-07	9.01525e-07	6.31905	Negative PWAS beta	149	Decreasing
Figure 4	a-d	F4_loess_curves	Age-grid LOESS fitted protein trajectories.	figure_source	figure9_metscore2_protein_loess_curves_source.tsv	3	dsg4	48.7	0.178001	36608	30	ok	DSG4	-0.0235846	4.79679e-07	9.01525e-07	6.31905	Negative PWAS beta	149	Decreasing
Figure 4	a-d	F4_loess_curves	Age-grid LOESS fitted protein trajectories.	figure_source	figure9_metscore2_protein_loess_curves_source.tsv	3	dsg4	49.1833	0.167639	36608	30	ok	DSG4	-0.0235846	4.79679e-07	9.01525e-07	6.31905	Negative PWAS beta	149	Decreasing
Figure 4	a-d	F4_loess_curves	Age-grid LOESS fitted protein trajectories.	figure_source	figure9_metscore2_protein_loess_curves_source.tsv	3	dsg4	49.6667	0.156889	36608	30	ok	DSG4	-0.0235846	4.79679e-07	9.01525e-07	6.31905	Negative PWAS beta	149	Decreasing
Figure 4	a-d	F4_loess_curves	Age-grid LOESS fitted protein trajectories.	figure_source	figure9_metscore2_protein_loess_curves_source.tsv	3	dsg4	50.15	0.145814	36608	30	ok	DSG4	-0.0235846	4.79679e-07	9.01525e-07	6.31905	Negative PWAS beta	149	Decreasing
Figure 4	a-d	F4_loess_curves	Age-grid LOESS fitted protein trajectories.	figure_source	figure9_metscore2_protein_loess_curves_source.tsv	3	dsg4	50.6333	0.135936	36608	30	ok	DSG4	-0.0235846	4.79679e-07	9.01525e-07	6.31905	Negative PWAS beta	149	Decreasing
Figure 4	a-d	F4_loess_curves	Age-grid LOESS fitted protein trajectories.	figure_source	figure9_metscore2_protein_loess_curves_source.tsv	3	dsg4	51.1167	0.12839	36608	30	ok	DSG4	-0.0235846	4.79679e-07	9.01525e-07	6.31905	Negative PWAS beta	149	Decreasing
Figure 4	a-d	F4_loess_curves	Age-grid LOESS fitted protein trajectories.	figure_source	figure9_metscore2_protein_loess_curves_source.tsv	3	dsg4	51.6	0.1198	36608	30	ok	DSG4	-0.0235846	4.79679e-07	9.01525e-07	6.31905	Negative PWAS beta	149	Decreasing
Figure 4	a-d	F4_loess_curves	Age-grid LOESS fitted protein trajectories.	figure_source	figure9_metscore2_protein_loess_curves_source.tsv	3	dsg4	52.0833	0.112666	36608	30	ok	DSG4	-0.0235846	4.79679e-07	9.01525e-07	6.31905	Negative PWAS beta	149	Decreasing
Figure 4	a-d	F4_loess_curves	Age-grid LOESS fitted protein trajectories.	figure_source	figure9_metscore2_protein_loess_curves_source.tsv	3	dsg4	52.5667	0.105326	36608	30	ok	DSG4	-0.0235846	4.79679e-07	9.01525e-07	6.31905	Negative PWAS beta	149	Decreasing
Figure 4	a-d	F4_loess_curves	Age-grid LOESS fitted protein trajectories.	figure_source	figure9_metscore2_protein_loess_curves_source.tsv	3	dsg4	53.05	0.0972495	36608	30	ok	DSG4	-0.0235846	4.79679e-07	9.01525e-07	6.31905	Negative PWAS beta	149	Decreasing
Figure 4	a-d	F4_loess_curves	Age-grid LOESS fitted protein trajectories.	figure_source	figure9_metscore2_protein_loess_curves_source.tsv	3	dsg4	53.5333	0.0904682	36608	30	ok	DSG4	-0.0235846	4.79679e-07	9.01525e-07	6.31905	Negative PWAS beta	149	Decreasing
Figure 4	a-d	F4_loess_curves	Age-grid LOESS fitted protein trajectories.	figure_source	figure9_metscore2_protein_loess_curves_source.tsv	3	dsg4	54.0167	0.0815899	36608	30	ok	DSG4	-0.0235846	4.79679e-07	9.01525e-07	6.31905	Negative PWAS beta	149	Decreasing
Figure 4	a-d	F4_loess_curves	Age-grid LOESS fitted protein trajectories.	figure_source	figure9_metscore2_protein_loess_curves_source.tsv	3	dsg4	54.5	0.0743387	36608	30	ok	DSG4	-0.0235846	4.79679e-07	9.01525e-07	6.31905	Negative PWAS beta	149	Decreasing
Figure 4	a-d	F4_loess_curves	Age-grid LOESS fitted protein trajectories.	figure_source	figure9_metscore2_protein_loess_curves_source.tsv	3	dsg4	54.9833	0.0655605	36608	30	ok	DSG4	-0.0235846	4.79679e-07	9.01525e-07	6.31905	Negative PWAS beta	149	Decreasing
Figure 4	a-d	F4_loess_curves	Age-grid LOESS fitted protein trajectories.	figure_source	figure9_metscore2_protein_loess_curves_source.tsv	3	dsg4	55.4667	0.0570413	36608	30	ok	DSG4	-0.0235846	4.79679e-07	9.01525e-07	6.31905	Negative PWAS beta	149	Decreasing
Figure 4	a-d	F4_loess_curves	Age-grid LOESS fitted protein trajectories.	figure_source	figure9_metscore2_protein_loess_curves_source.tsv	3	dsg4	55.95	0.0485011	36608	30	ok	DSG4	-0.0235846	4.79679e-07	9.01525e-07	6.31905	Negative PWAS beta	149	Decreasing
Figure 4	a-d	F4_loess_curves	Age-grid LOESS fitted protein trajectories.	figure_source	figure9_metscore2_protein_loess_curves_source.tsv	3	dsg4	56.4333	0.0389457	36608	30	ok	DSG4	-0.0235846	4.79679e-07	9.01525e-07	6.31905	Negative PWAS beta	149	Decreasing
Figure 4	a-d	F4_loess_curves	Age-grid LOESS fitted protein trajectories.	figure_source	figure9_metscore2_protein_loess_curves_source.tsv	3	dsg4	56.9167	0.0296799	36608	30	ok	DSG4	-0.0235846	4.79679e-07	9.01525e-07	6.31905	Negative PWAS beta	149	Decreasing
Figure 4	a-d	F4_loess_curves	Age-grid LOESS fitted protein trajectories.	figure_source	figure9_metscore2_protein_loess_curves_source.tsv	3	dsg4	57.4	0.0191141	36608	30	ok	DSG4	-0.0235846	4.79679e-07	9.01525e-07	6.31905	Negative PWAS beta	149	Decreasing
Figure 4	a-d	F4_loess_curves	Age-grid LOESS fitted protein trajectories.	figure_source	figure9_metscore2_protein_loess_curves_source.tsv	3	dsg4	57.8833	0.00809344	36608	30	ok	DSG4	-0.0235846	4.79679e-07	9.01525e-07	6.31905	Negative PWAS beta	149	Decreasing
Figure 4	a-d	F4_loess_curves	Age-grid LOESS fitted protein trajectories.	figure_source	figure9_metscore2_protein_loess_curves_source.tsv	3	dsg4	58.3667	-0.0036708	36608	30	ok	DSG4	-0.0235846	4.79679e-07	9.01525e-07	6.31905	Negative PWAS beta	149	Decreasing
Figure 4	a-d	F4_loess_curves	Age-grid LOESS fitted protein trajectories.	figure_source	figure9_metscore2_protein_loess_curves_source.tsv	3	dsg4	58.85	-0.0165403	36608	30	ok	DSG4	-0.0235846	4.79679e-07	9.01525e-07	6.31905	Negative PWAS beta	149	Decreasing
Figure 4	a-d	F4_loess_curves	Age-grid LOESS fitted protein trajectories.	figure_source	figure9_metscore2_protein_loess_curves_source.tsv	3	dsg4	59.3333	-0.030675	36608	30	ok	DSG4	-0.0235846	4.79679e-07	9.01525e-07	6.31905	Negative PWAS beta	149	Decreasing
Figure 4	a-d	F4_loess_curves	Age-grid LOESS fitted protein trajectories.	figure_source	figure9_metscore2_protein_loess_curves_source.tsv	3	dsg4	59.8167	-0.0449763	36608	30	ok	DSG4	-0.0235846	4.79679e-07	9.01525e-07	6.31905	Negative PWAS beta	149	Decreasing
Figure 4	a-d	F4_loess_curves	Age-grid LOESS fitted protein trajectories.	figure_source	figure9_metscore2_protein_loess_curves_source.tsv	3	dsg4	60.3	-0.0591195	36608	30	ok	DSG4	-0.0235846	4.79679e-07	9.01525e-07	6.31905	Negative PWAS beta	149	Decreasing
Figure 4	a-d	F4_loess_curves	Age-grid LOESS fitted protein trajectories.	figure_source	figure9_metscore2_protein_loess_curves_source.tsv	3	dsg4	60.7833	-0.0730946	36608	30	ok	DSG4	-0.0235846	4.79679e-07	9.01525e-07	6.31905	Negative PWAS beta	149	Decreasing
Figure 4	a-d	F4_loess_curves	Age-grid LOESS fitted protein trajectories.	figure_source	figure9_metscore2_protein_loess_curves_source.tsv	3	dsg4	61.2667	-0.0869539	36608	30	ok	DSG4	-0.0235846	4.79679e-07	9.01525e-07	6.31905	Negative PWAS beta	149	Decreasing
Figure 4	a-d	F4_loess_curves	Age-grid LOESS fitted protein trajectories.	figure_source	figure9_metscore2_protein_loess_curves_source.tsv	3	dsg4	61.75	-0.100749	36608	30	ok	DSG4	-0.0235846	4.79679e-07	9.01525e-07	6.31905	Negative PWAS beta	149	Decreasing
Figure 4	a-d	F4_loess_curves	Age-grid LOESS fitted protein trajectories.	figure_source	figure9_metscore2_protein_loess_curves_source.tsv	3	dsg4	62.2333	-0.11452	36608	30	ok	DSG4	-0.0235846	4.79679e-07	9.01525e-07	6.31905	Negative PWAS beta	149	Decreasing
Figure 4	a-d	F4_loess_curves	Age-grid LOESS fitted protein trajectories.	figure_source	figure9_metscore2_protein_loess_curves_source.tsv	3	dsg4	62.7167	-0.128304	36608	30	ok	DSG4	-0.0235846	4.79679e-07	9.01525e-07	6.31905	Negative PWAS beta	149	Decreasing
Figure 4	a-d	F4_loess_curves	Age-grid LOESS fitted protein trajectories.	figure_source	figure9_metscore2_protein_loess_curves_source.tsv	3	dsg4	63.2	-0.142134	36608	30	ok	DSG4	-0.0235846	4.79679e-07	9.01525e-07	6.31905	Negative PWAS beta	149	Decreasing
Figure 4	a-d	F4_loess_curves	Age-grid LOESS fitted protein trajectories.	figure_source	figure9_metscore2_protein_loess_curves_source.tsv	3	dsg4	63.6833	-0.156034	36608	30	ok	DSG4	-0.0235846	4.79679e-07	9.01525e-07	6.31905	Negative PWAS beta	149	Decreasing
Figure 4	a-d	F4_loess_curves	Age-grid LOESS fitted protein trajectories.	figure_source	figure9_metscore2_protein_loess_curves_source.tsv	3	dsg4	64.1667	-0.170021	36608	30	ok	DSG4	-0.0235846	4.79679e-07	9.01525e-07	6.31905	Negative PWAS beta	149	Decreasing
Figure 4	a-d	F4_loess_curves	Age-grid LOESS fitted protein trajectories.	figure_source	figure9_metscore2_protein_loess_curves_source.tsv	3	dsg4	64.65	-0.184103	36608	30	ok	DSG4	-0.0235846	4.79679e-07	9.01525e-07	6.31905	Negative PWAS beta	149	Decreasing
Figure 4	a-d	F4_loess_curves	Age-grid LOESS fitted protein trajectories.	figure_source	figure9_metscore2_protein_loess_curves_source.tsv	3	dsg4	65.1333	-0.198283	36608	30	ok	DSG4	-0.0235846	4.79679e-07	9.01525e-07	6.31905	Negative PWAS beta	149	Decreasing
Figure 4	a-d	F4_loess_curves	Age-grid LOESS fitted protein trajectories.	figure_source	figure9_metscore2_protein_loess_curves_source.tsv	3	dsg4	65.6167	-0.212557	36608	30	ok	DSG4	-0.0235846	4.79679e-07	9.01525e-07	6.31905	Negative PWAS beta	149	Decreasing
Figure 4	a-d	F4_loess_curves	Age-grid LOESS fitted protein trajectories.	figure_source	figure9_metscore2_protein_loess_curves_source.tsv	3	dsg4	66.1	-0.226916	36608	30	ok	DSG4	-0.0235846	4.79679e-07	9.01525e-07	6.31905	Negative PWAS beta	149	Decreasing
Figure 4	a-d	F4_loess_curves	Age-grid LOESS fitted protein trajectories.	figure_source	figure9_metscore2_protein_loess_curves_source.tsv	3	dsg4	66.5833	-0.241348	36608	30	ok	DSG4	-0.0235846	4.79679e-07	9.01525e-07	6.31905	Negative PWAS beta	149	Decreasing
Figure 4	a-d	F4_loess_curves	Age-grid LOESS fitted protein trajectories.	figure_source	figure9_metscore2_protein_loess_curves_source.tsv	3	dsg4	67.0667	-0.255839	36608	30	ok	DSG4	-0.0235846	4.79679e-07	9.01525e-07	6.31905	Negative PWAS beta	149	Decreasing
Figure 4	a-d	F4_loess_curves	Age-grid LOESS fitted protein trajectories.	figure_source	figure9_metscore2_protein_loess_curves_source.tsv	3	dsg4	67.55	-0.270371	36608	30	ok	DSG4	-0.0235846	4.79679e-07	9.01525e-07	6.31905	Negative PWAS beta	149	Decreasing
Figure 4	a-d	F4_loess_curves	Age-grid LOESS fitted protein trajectories.	figure_source	figure9_metscore2_protein_loess_curves_source.tsv	3	dsg4	68.0333	-0.284929	36608	30	ok	DSG4	-0.0235846	4.79679e-07	9.01525e-07	6.31905	Negative PWAS beta	149	Decreasing
Figure 4	a-d	F4_loess_curves	Age-grid LOESS fitted protein trajectories.	figure_source	figure9_metscore2_protein_loess_curves_source.tsv	3	dsg4	68.5167	-0.299495	36608	30	ok	DSG4	-0.0235846	4.79679e-07	9.01525e-07	6.31905	Negative PWAS beta	149	Decreasing
Figure 4	a-d	F4_loess_curves	Age-grid LOESS fitted protein trajectories.	figure_source	figure9_metscore2_protein_loess_curves_source.tsv	3	dsg4	69	-0.314056	36608	30	ok	DSG4	-0.0235846	4.79679e-07	9.01525e-07	6.31905	Negative PWAS beta	149	Decreasing
Figure 4	a-d	F4_loess_curves	Age-grid LOESS fitted protein trajectories.	figure_source	figure9_metscore2_protein_loess_curves_source.tsv	3	edar	40	0.0322532	36833	30	ok	EDAR	-0.0680534	2.07968e-50	7.60635e-50	49.682	Negative PWAS beta	149	Decreasing
Figure 4	a-d	F4_loess_curves	Age-grid LOESS fitted protein trajectories.	figure_source	figure9_metscore2_protein_loess_curves_source.tsv	3	edar	40.4833	0.0289992	36833	30	ok	EDAR	-0.0680534	2.07968e-50	7.60635e-50	49.682	Negative PWAS beta	149	Decreasing
Figure 4	a-d	F4_loess_curves	Age-grid LOESS fitted protein trajectories.	figure_source	figure9_metscore2_protein_loess_curves_source.tsv	3	edar	40.9667	0.0259099	36833	30	ok	EDAR	-0.0680534	2.07968e-50	7.60635e-50	49.682	Negative PWAS beta	149	Decreasing
Figure 4	a-d	F4_loess_curves	Age-grid LOESS fitted protein trajectories.	figure_source	figure9_metscore2_protein_loess_curves_source.tsv	3	edar	41.45	0.022993	36833	30	ok	EDAR	-0.0680534	2.07968e-50	7.60635e-50	49.682	Negative PWAS beta	149	Decreasing
Figure 4	a-d	F4_loess_curves	Age-grid LOESS fitted protein trajectories.	figure_source	figure9_metscore2_protein_loess_curves_source.tsv	3	edar	41.9333	0.0202564	36833	30	ok	EDAR	-0.0680534	2.07968e-50	7.60635e-50	49.682	Negative PWAS beta	149	Decreasing
Figure 4	a-d	F4_loess_curves	Age-grid LOESS fitted protein trajectories.	figure_source	figure9_metscore2_protein_loess_curves_source.tsv	3	edar	42.4167	0.0177071	36833	30	ok	EDAR	-0.0680534	2.07968e-50	7.60635e-50	49.682	Negative PWAS beta	149	Decreasing
Figure 4	a-d	F4_loess_curves	Age-grid LOESS fitted protein trajectories.	figure_source	figure9_metscore2_protein_loess_curves_source.tsv	3	edar	42.9	0.0153487	36833	30	ok	EDAR	-0.0680534	2.07968e-50	7.60635e-50	49.682	Negative PWAS beta	149	Decreasing
Figure 4	a-d	F4_loess_curves	Age-grid LOESS fitted protein trajectories.	figure_source	figure9_metscore2_protein_loess_curves_source.tsv	3	edar	43.3833	0.0131832	36833	30	ok	EDAR	-0.0680534	2.07968e-50	7.60635e-50	49.682	Negative PWAS beta	149	Decreasing
Figure 4	a-d	F4_loess_curves	Age-grid LOESS fitted protein trajectories.	figure_source	figure9_metscore2_protein_loess_curves_source.tsv	3	edar	43.8667	0.0112126	36833	30	ok	EDAR	-0.0680534	2.07968e-50	7.60635e-50	49.682	Negative PWAS beta	149	Decreasing
Figure 4	a-d	F4_loess_curves	Age-grid LOESS fitted protein trajectories.	figure_source	figure9_metscore2_protein_loess_curves_source.tsv	3	edar	44.35	0.00943855	36833	30	ok	EDAR	-0.0680534	2.07968e-50	7.60635e-50	49.682	Negative PWAS beta	149	Decreasing
Figure 4	a-d	F4_loess_curves	Age-grid LOESS fitted protein trajectories.	figure_source	figure9_metscore2_protein_loess_curves_source.tsv	3	edar	44.8333	0.00786286	36833	30	ok	EDAR	-0.0680534	2.07968e-50	7.60635e-50	49.682	Negative PWAS beta	149	Decreasing
Figure 4	a-d	F4_loess_curves	Age-grid LOESS fitted protein trajectories.	figure_source	figure9_metscore2_protein_loess_curves_source.tsv	3	edar	45.3167	0.00648694	36833	30	ok	EDAR	-0.0680534	2.07968e-50	7.60635e-50	49.682	Negative PWAS beta	149	Decreasing
Figure 4	a-d	F4_loess_curves	Age-grid LOESS fitted protein trajectories.	figure_source	figure9_metscore2_protein_loess_curves_source.tsv	3	edar	45.8	0.00531134	36833	30	ok	EDAR	-0.0680534	2.07968e-50	7.60635e-50	49.682	Negative PWAS beta	149	Decreasing
Figure 4	a-d	F4_loess_curves	Age-grid LOESS fitted protein trajectories.	figure_source	figure9_metscore2_protein_loess_curves_source.tsv	3	edar	46.2833	0.00433569	36833	30	ok	EDAR	-0.0680534	2.07968e-50	7.60635e-50	49.682	Negative PWAS beta	149	Decreasing
Figure 4	a-d	F4_loess_curves	Age-grid LOESS fitted protein trajectories.	figure_source	figure9_metscore2_protein_loess_curves_source.tsv	3	edar	46.7667	0.00355825	36833	30	ok	EDAR	-0.0680534	2.07968e-50	7.60635e-50	49.682	Negative PWAS beta	149	Decreasing
Figure 4	a-d	F4_loess_curves	Age-grid LOESS fitted protein trajectories.	figure_source	figure9_metscore2_protein_loess_curves_source.tsv	3	edar	47.25	0.00297605	36833	30	ok	EDAR	-0.0680534	2.07968e-50	7.60635e-50	49.682	Negative PWAS beta	149	Decreasing
Figure 4	a-d	F4_loess_curves	Age-grid LOESS fitted protein trajectories.	figure_source	figure9_metscore2_protein_loess_curves_source.tsv	3	edar	47.7333	0.00258358	36833	30	ok	EDAR	-0.0680534	2.07968e-50	7.60635e-50	49.682	Negative PWAS beta	149	Decreasing
Figure 4	a-d	F4_loess_curves	Age-grid LOESS fitted protein trajectories.	figure_source	figure9_metscore2_protein_loess_curves_source.tsv	3	edar	48.2167	0.00237334	36833	30	ok	EDAR	-0.0680534	2.07968e-50	7.60635e-50	49.682	Negative PWAS beta	149	Decreasing
Figure 4	a-d	F4_loess_curves	Age-grid LOESS fitted protein trajectories.	figure_source	figure9_metscore2_protein_loess_curves_source.tsv	3	edar	48.7	0.00234115	36833	30	ok	EDAR	-0.0680534	2.07968e-50	7.60635e-50	49.682	Negative PWAS beta	149	Decreasing
Figure 4	a-d	F4_loess_curves	Age-grid LOESS fitted protein trajectories.	figure_source	figure9_metscore2_protein_loess_curves_source.tsv	3	edar	49.1833	0.00249467	36833	30	ok	EDAR	-0.0680534	2.07968e-50	7.60635e-50	49.682	Negative PWAS beta	149	Decreasing
Figure 4	a-d	F4_loess_curves	Age-grid LOESS fitted protein trajectories.	figure_source	figure9_metscore2_protein_loess_curves_source.tsv	3	edar	49.6667	0.0028782	36833	30	ok	EDAR	-0.0680534	2.07968e-50	7.60635e-50	49.682	Negative PWAS beta	149	Decreasing
Figure 4	a-d	F4_loess_curves	Age-grid LOESS fitted protein trajectories.	figure_source	figure9_metscore2_protein_loess_curves_source.tsv	3	edar	50.15	0.00360817	36833	30	ok	EDAR	-0.0680534	2.07968e-50	7.60635e-50	49.682	Negative PWAS beta	149	Decreasing
Figure 4	a-d	F4_loess_curves	Age-grid LOESS fitted protein trajectories.	figure_source	figure9_metscore2_protein_loess_curves_source.tsv	3	edar	50.6333	0.00533696	36833	30	ok	EDAR	-0.0680534	2.07968e-50	7.60635e-50	49.682	Negative PWAS beta	149	Decreasing
Figure 4	a-d	F4_loess_curves	Age-grid LOESS fitted protein trajectories.	figure_source	figure9_metscore2_protein_loess_curves_source.tsv	3	edar	51.1167	0.00840076	36833	30	ok	EDAR	-0.0680534	2.07968e-50	7.60635e-50	49.682	Negative PWAS beta	149	Decreasing
Figure 4	a-d	F4_loess_curves	Age-grid LOESS fitted protein trajectories.	figure_source	figure9_metscore2_protein_loess_curves_source.tsv	3	edar	51.6	0.010606	36833	30	ok	EDAR	-0.0680534	2.07968e-50	7.60635e-50	49.682	Negative PWAS beta	149	Decreasing
Figure 4	a-d	F4_loess_curves	Age-grid LOESS fitted protein trajectories.	figure_source	figure9_metscore2_protein_loess_curves_source.tsv	3	edar	52.0833	0.0140051	36833	30	ok	EDAR	-0.0680534	2.07968e-50	7.60635e-50	49.682	Negative PWAS beta	149	Decreasing
Figure 4	a-d	F4_loess_curves	Age-grid LOESS fitted protein trajectories.	figure_source	figure9_metscore2_protein_loess_curves_source.tsv	3	edar	52.5667	0.016309	36833	30	ok	EDAR	-0.0680534	2.07968e-50	7.60635e-50	49.682	Negative PWAS beta	149	Decreasing
Figure 4	a-d	F4_loess_curves	Age-grid LOESS fitted protein trajectories.	figure_source	figure9_metscore2_protein_loess_curves_source.tsv	3	edar	53.05	0.0191526	36833	30	ok	EDAR	-0.0680534	2.07968e-50	7.60635e-50	49.682	Negative PWAS beta	149	Decreasing
Figure 4	a-d	F4_loess_curves	Age-grid LOESS fitted protein trajectories.	figure_source	figure9_metscore2_protein_loess_curves_source.tsv	3	edar	53.5333	0.0215413	36833	30	ok	EDAR	-0.0680534	2.07968e-50	7.60635e-50	49.682	Negative PWAS beta	149	Decreasing
Figure 4	a-d	F4_loess_curves	Age-grid LOESS fitted protein trajectories.	figure_source	figure9_metscore2_protein_loess_curves_source.tsv	3	edar	54.0167	0.0230979	36833	30	ok	EDAR	-0.0680534	2.07968e-50	7.60635e-50	49.682	Negative PWAS beta	149	Decreasing
Figure 4	a-d	F4_loess_curves	Age-grid LOESS fitted protein trajectories.	figure_source	figure9_metscore2_protein_loess_curves_source.tsv	3	edar	54.5	0.0254687	36833	30	ok	EDAR	-0.0680534	2.07968e-50	7.60635e-50	49.682	Negative PWAS beta	149	Decreasing
Figure 4	a-d	F4_loess_curves	Age-grid LOESS fitted protein trajectories.	figure_source	figure9_metscore2_protein_loess_curves_source.tsv	3	edar	54.9833	0.0255164	36833	30	ok	EDAR	-0.0680534	2.07968e-50	7.60635e-50	49.682	Negative PWAS beta	149	Decreasing
Figure 4	a-d	F4_loess_curves	Age-grid LOESS fitted protein trajectories.	figure_source	figure9_metscore2_protein_loess_curves_source.tsv	3	edar	55.4667	0.0270674	36833	30	ok	EDAR	-0.0680534	2.07968e-50	7.60635e-50	49.682	Negative PWAS beta	149	Decreasing
Figure 4	a-d	F4_loess_curves	Age-grid LOESS fitted protein trajectories.	figure_source	figure9_metscore2_protein_loess_curves_source.tsv	3	edar	55.95	0.0254809	36833	30	ok	EDAR	-0.0680534	2.07968e-50	7.60635e-50	49.682	Negative PWAS beta	149	Decreasing
Figure 4	a-d	F4_loess_curves	Age-grid LOESS fitted protein trajectories.	figure_source	figure9_metscore2_protein_loess_curves_source.tsv	3	edar	56.4333	0.0253466	36833	30	ok	EDAR	-0.0680534	2.07968e-50	7.60635e-50	49.682	Negative PWAS beta	149	Decreasing
Figure 4	a-d	F4_loess_curves	Age-grid LOESS fitted protein trajectories.	figure_source	figure9_metscore2_protein_loess_curves_source.tsv	3	edar	56.9167	0.0223738	36833	30	ok	EDAR	-0.0680534	2.07968e-50	7.60635e-50	49.682	Negative PWAS beta	149	Decreasing
Figure 4	a-d	F4_loess_curves	Age-grid LOESS fitted protein trajectories.	figure_source	figure9_metscore2_protein_loess_curves_source.tsv	3	edar	57.4	0.0203833	36833	30	ok	EDAR	-0.0680534	2.07968e-50	7.60635e-50	49.682	Negative PWAS beta	149	Decreasing
Figure 4	a-d	F4_loess_curves	Age-grid LOESS fitted protein trajectories.	figure_source	figure9_metscore2_protein_loess_curves_source.tsv	3	edar	57.8833	0.0167114	36833	30	ok	EDAR	-0.0680534	2.07968e-50	7.60635e-50	49.682	Negative PWAS beta	149	Decreasing
Figure 4	a-d	F4_loess_curves	Age-grid LOESS fitted protein trajectories.	figure_source	figure9_metscore2_protein_loess_curves_source.tsv	3	edar	58.3667	0.0136072	36833	30	ok	EDAR	-0.0680534	2.07968e-50	7.60635e-50	49.682	Negative PWAS beta	149	Decreasing
Figure 4	a-d	F4_loess_curves	Age-grid LOESS fitted protein trajectories.	figure_source	figure9_metscore2_protein_loess_curves_source.tsv	3	edar	58.85	0.0102824	36833	30	ok	EDAR	-0.0680534	2.07968e-50	7.60635e-50	49.682	Negative PWAS beta	149	Decreasing
Figure 4	a-d	F4_loess_curves	Age-grid LOESS fitted protein trajectories.	figure_source	figure9_metscore2_protein_loess_curves_source.tsv	3	edar	59.3333	0.00766955	36833	30	ok	EDAR	-0.0680534	2.07968e-50	7.60635e-50	49.682	Negative PWAS beta	149	Decreasing
Figure 4	a-d	F4_loess_curves	Age-grid LOESS fitted protein trajectories.	figure_source	figure9_metscore2_protein_loess_curves_source.tsv	3	edar	59.8167	0.00551059	36833	30	ok	EDAR	-0.0680534	2.07968e-50	7.60635e-50	49.682	Negative PWAS beta	149	Decreasing
Figure 4	a-d	F4_loess_curves	Age-grid LOESS fitted protein trajectories.	figure_source	figure9_metscore2_protein_loess_curves_source.tsv	3	edar	60.3	0.00346567	36833	30	ok	EDAR	-0.0680534	2.07968e-50	7.60635e-50	49.682	Negative PWAS beta	149	Decreasing
Figure 4	a-d	F4_loess_curves	Age-grid LOESS fitted protein trajectories.	figure_source	figure9_metscore2_protein_loess_curves_source.tsv	3	edar	60.7833	0.00137888	36833	30	ok	EDAR	-0.0680534	2.07968e-50	7.60635e-50	49.682	Negative PWAS beta	149	Decreasing
Figure 4	a-d	F4_loess_curves	Age-grid LOESS fitted protein trajectories.	figure_source	figure9_metscore2_protein_loess_curves_source.tsv	3	edar	61.2667	-0.000809341	36833	30	ok	EDAR	-0.0680534	2.07968e-50	7.60635e-50	49.682	Negative PWAS beta	149	Decreasing
Figure 4	a-d	F4_loess_curves	Age-grid LOESS fitted protein trajectories.	figure_source	figure9_metscore2_protein_loess_curves_source.tsv	3	edar	61.75	-0.00311382	36833	30	ok	EDAR	-0.0680534	2.07968e-50	7.60635e-50	49.682	Negative PWAS beta	149	Decreasing
Figure 4	a-d	F4_loess_curves	Age-grid LOESS fitted protein trajectories.	figure_source	figure9_metscore2_protein_loess_curves_source.tsv	3	edar	62.2333	-0.00553001	36833	30	ok	EDAR	-0.0680534	2.07968e-50	7.60635e-50	49.682	Negative PWAS beta	149	Decreasing
Figure 4	a-d	F4_loess_curves	Age-grid LOESS fitted protein trajectories.	figure_source	figure9_metscore2_protein_loess_curves_source.tsv	3	edar	62.7167	-0.00804545	36833	30	ok	EDAR	-0.0680534	2.07968e-50	7.60635e-50	49.682	Negative PWAS beta	149	Decreasing
Figure 4	a-d	F4_loess_curves	Age-grid LOESS fitted protein trajectories.	figure_source	figure9_metscore2_protein_loess_curves_source.tsv	3	edar	63.2	-0.0106447	36833	30	ok	EDAR	-0.0680534	2.07968e-50	7.60635e-50	49.682	Negative PWAS beta	149	Decreasing
Figure 4	a-d	F4_loess_curves	Age-grid LOESS fitted protein trajectories.	figure_source	figure9_metscore2_protein_loess_curves_source.tsv	3	edar	63.6833	-0.0133134	36833	30	ok	EDAR	-0.0680534	2.07968e-50	7.60635e-50	49.682	Negative PWAS beta	149	Decreasing
Figure 4	a-d	F4_loess_curves	Age-grid LOESS fitted protein trajectories.	figure_source	figure9_metscore2_protein_loess_curves_source.tsv	3	edar	64.1667	-0.016039	36833	30	ok	EDAR	-0.0680534	2.07968e-50	7.60635e-50	49.682	Negative PWAS beta	149	Decreasing
Figure 4	a-d	F4_loess_curves	Age-grid LOESS fitted protein trajectories.	figure_source	figure9_metscore2_protein_loess_curves_source.tsv	3	edar	64.65	-0.0188094	36833	30	ok	EDAR	-0.0680534	2.07968e-50	7.60635e-50	49.682	Negative PWAS beta	149	Decreasing
Figure 4	a-d	F4_loess_curves	Age-grid LOESS fitted protein trajectories.	figure_source	figure9_metscore2_protein_loess_curves_source.tsv	3	edar	65.1333	-0.0216133	36833	30	ok	EDAR	-0.0680534	2.07968e-50	7.60635e-50	49.682	Negative PWAS beta	149	Decreasing
Figure 4	a-d	F4_loess_curves	Age-grid LOESS fitted protein trajectories.	figure_source	figure9_metscore2_protein_loess_curves_source.tsv	3	edar	65.6167	-0.0244422	36833	30	ok	EDAR	-0.0680534	2.07968e-50	7.60635e-50	49.682	Negative PWAS beta	149	Decreasing
Figure 4	a-d	F4_loess_curves	Age-grid LOESS fitted protein trajectories.	figure_source	figure9_metscore2_protein_loess_curves_source.tsv	3	edar	66.1	-0.0272911	36833	30	ok	EDAR	-0.0680534	2.07968e-50	7.60635e-50	49.682	Negative PWAS beta	149	Decreasing
Figure 4	a-d	F4_loess_curves	Age-grid LOESS fitted protein trajectories.	figure_source	figure9_metscore2_protein_loess_curves_source.tsv	3	edar	66.5833	-0.0301573	36833	30	ok	EDAR	-0.0680534	2.07968e-50	7.60635e-50	49.682	Negative PWAS beta	149	Decreasing
Figure 4	a-d	F4_loess_curves	Age-grid LOESS fitted protein trajectories.	figure_source	figure9_metscore2_protein_loess_curves_source.tsv	3	edar	67.0667	-0.0330407	36833	30	ok	EDAR	-0.0680534	2.07968e-50	7.60635e-50	49.682	Negative PWAS beta	149	Decreasing
Figure 4	a-d	F4_loess_curves	Age-grid LOESS fitted protein trajectories.	figure_source	figure9_metscore2_protein_loess_curves_source.tsv	3	edar	67.55	-0.035944	36833	30	ok	EDAR	-0.0680534	2.07968e-50	7.60635e-50	49.682	Negative PWAS beta	149	Decreasing
Figure 4	a-d	F4_loess_curves	Age-grid LOESS fitted protein trajectories.	figure_source	figure9_metscore2_protein_loess_curves_source.tsv	3	edar	68.0333	-0.0388738	36833	30	ok	EDAR	-0.0680534	2.07968e-50	7.60635e-50	49.682	Negative PWAS beta	149	Decreasing
Figure 4	a-d	F4_loess_curves	Age-grid LOESS fitted protein trajectories.	figure_source	figure9_metscore2_protein_loess_curves_source.tsv	3	edar	68.5167	-0.0418381	36833	30	ok	EDAR	-0.0680534	2.07968e-50	7.60635e-50	49.682	Negative PWAS beta	149	Decreasing
Figure 4	a-d	F4_loess_curves	Age-grid LOESS fitted protein trajectories.	figure_source	figure9_metscore2_protein_loess_curves_source.tsv	3	edar	69	-0.0448426	36833	30	ok	EDAR	-0.0680534	2.07968e-50	7.60635e-50	49.682	Negative PWAS beta	149	Decreasing
Figure 4	a-d	F4_loess_curves	Age-grid LOESS fitted protein trajectories.	figure_source	figure9_metscore2_protein_loess_curves_source.tsv	3	edf1	40	0.0145276	32213	30	ok	EDF1	0.0279	9.78946e-10	1.98031e-09	9.00924	Positive PWAS beta	149	Decreasing
Figure 4	a-d	F4_loess_curves	Age-grid LOESS fitted protein trajectories.	figure_source	figure9_metscore2_protein_loess_curves_source.tsv	3	edf1	40.4833	0.0136448	32213	30	ok	EDF1	0.0279	9.78946e-10	1.98031e-09	9.00924	Positive PWAS beta	149	Decreasing
Figure 4	a-d	F4_loess_curves	Age-grid LOESS fitted protein trajectories.	figure_source	figure9_metscore2_protein_loess_curves_source.tsv	3	edf1	40.9667	0.0127925	32213	30	ok	EDF1	0.0279	9.78946e-10	1.98031e-09	9.00924	Positive PWAS beta	149	Decreasing
Figure 4	a-d	F4_loess_curves	Age-grid LOESS fitted protein trajectories.	figure_source	figure9_metscore2_protein_loess_curves_source.tsv	3	edf1	41.45	0.011977	32213	30	ok	EDF1	0.0279	9.78946e-10	1.98031e-09	9.00924	Positive PWAS beta	149	Decreasing
Figure 4	a-d	F4_loess_curves	Age-grid LOESS fitted protein trajectories.	figure_source	figure9_metscore2_protein_loess_curves_source.tsv	3	edf1	41.9333	0.0112056	32213	30	ok	EDF1	0.0279	9.78946e-10	1.98031e-09	9.00924	Positive PWAS beta	149	Decreasing
Figure 4	a-d	F4_loess_curves	Age-grid LOESS fitted protein trajectories.	figure_source	figure9_metscore2_protein_loess_curves_source.tsv	3	edf1	42.4167	0.0104844	32213	30	ok	EDF1	0.0279	9.78946e-10	1.98031e-09	9.00924	Positive PWAS beta	149	Decreasing
Figure 4	a-d	F4_loess_curves	Age-grid LOESS fitted protein trajectories.	figure_source	figure9_metscore2_protein_loess_curves_source.tsv	3	edf1	42.9	0.0098142	32213	30	ok	EDF1	0.0279	9.78946e-10	1.98031e-09	9.00924	Positive PWAS beta	149	Decreasing
Figure 4	a-d	F4_loess_curves	Age-grid LOESS fitted protein trajectories.	figure_source	figure9_metscore2_protein_loess_curves_source.tsv	3	edf1	43.3833	0.00919433	32213	30	ok	EDF1	0.0279	9.78946e-10	1.98031e-09	9.00924	Positive PWAS beta	149	Decreasing
Figure 4	a-d	F4_loess_curves	Age-grid LOESS fitted protein trajectories.	figure_source	figure9_metscore2_protein_loess_curves_source.tsv	3	edf1	43.8667	0.00862435	32213	30	ok	EDF1	0.0279	9.78946e-10	1.98031e-09	9.00924	Positive PWAS beta	149	Decreasing
Figure 4	a-d	F4_loess_curves	Age-grid LOESS fitted protein trajectories.	figure_source	figure9_metscore2_protein_loess_curves_source.tsv	3	edf1	44.35	0.00810399	32213	30	ok	EDF1	0.0279	9.78946e-10	1.98031e-09	9.00924	Positive PWAS beta	149	Decreasing
Figure 4	a-d	F4_loess_curves	Age-grid LOESS fitted protein trajectories.	figure_source	figure9_metscore2_protein_loess_curves_source.tsv	3	edf1	44.8333	0.00763446	32213	30	ok	EDF1	0.0279	9.78946e-10	1.98031e-09	9.00924	Positive PWAS beta	149	Decreasing
Figure 4	a-d	F4_loess_curves	Age-grid LOESS fitted protein trajectories.	figure_source	figure9_metscore2_protein_loess_curves_source.tsv	3	edf1	45.3167	0.0072178	32213	30	ok	EDF1	0.0279	9.78946e-10	1.98031e-09	9.00924	Positive PWAS beta	149	Decreasing
Figure 4	a-d	F4_loess_curves	Age-grid LOESS fitted protein trajectories.	figure_source	figure9_metscore2_protein_loess_curves_source.tsv	3	edf1	45.8	0.00685427	32213	30	ok	EDF1	0.0279	9.78946e-10	1.98031e-09	9.00924	Positive PWAS beta	149	Decreasing
Figure 4	a-d	F4_loess_curves	Age-grid LOESS fitted protein trajectories.	figure_source	figure9_metscore2_protein_loess_curves_source.tsv	3	edf1	46.2833	0.00654237	32213	30	ok	EDF1	0.0279	9.78946e-10	1.98031e-09	9.00924	Positive PWAS beta	149	Decreasing
Figure 4	a-d	F4_loess_curves	Age-grid LOESS fitted protein trajectories.	figure_source	figure9_metscore2_protein_loess_curves_source.tsv	3	edf1	46.7667	0.00627905	32213	30	ok	EDF1	0.0279	9.78946e-10	1.98031e-09	9.00924	Positive PWAS beta	149	Decreasing
Figure 4	a-d	F4_loess_curves	Age-grid LOESS fitted protein trajectories.	figure_source	figure9_metscore2_protein_loess_curves_source.tsv	3	edf1	47.25	0.0060594	32213	30	ok	EDF1	0.0279	9.78946e-10	1.98031e-09	9.00924	Positive PWAS beta	149	Decreasing
Figure 4	a-d	F4_loess_curves	Age-grid LOESS fitted protein trajectories.	figure_source	figure9_metscore2_protein_loess_curves_source.tsv	3	edf1	47.7333	0.00587045	32213	30	ok	EDF1	0.0279	9.78946e-10	1.98031e-09	9.00924	Positive PWAS beta	149	Decreasing
Figure 4	a-d	F4_loess_curves	Age-grid LOESS fitted protein trajectories.	figure_source	figure9_metscore2_protein_loess_curves_source.tsv	3	edf1	48.2167	0.00568873	32213	30	ok	EDF1	0.0279	9.78946e-10	1.98031e-09	9.00924	Positive PWAS beta	149	Decreasing
Figure 4	a-d	F4_loess_curves	Age-grid LOESS fitted protein trajectories.	figure_source	figure9_metscore2_protein_loess_curves_source.tsv	3	edf1	48.7	0.00549329	32213	30	ok	EDF1	0.0279	9.78946e-10	1.98031e-09	9.00924	Positive PWAS beta	149	Decreasing
Figure 4	a-d	F4_loess_curves	Age-grid LOESS fitted protein trajectories.	figure_source	figure9_metscore2_protein_loess_curves_source.tsv	3	edf1	49.1833	0.00527577	32213	30	ok	EDF1	0.0279	9.78946e-10	1.98031e-09	9.00924	Positive PWAS beta	149	Decreasing
Figure 4	a-d	F4_loess_curves	Age-grid LOESS fitted protein trajectories.	figure_source	figure9_metscore2_protein_loess_curves_source.tsv	3	edf1	49.6667	0.00506434	32213	30	ok	EDF1	0.0279	9.78946e-10	1.98031e-09	9.00924	Positive PWAS beta	149	Decreasing
Figure 4	a-d	F4_loess_curves	Age-grid LOESS fitted protein trajectories.	figure_source	figure9_metscore2_protein_loess_curves_source.tsv	3	edf1	50.15	0.0049669	32213	30	ok	EDF1	0.0279	9.78946e-10	1.98031e-09	9.00924	Positive PWAS beta	149	Decreasing
Figure 4	a-d	F4_loess_curves	Age-grid LOESS fitted protein trajectories.	figure_source	figure9_metscore2_protein_loess_curves_source.tsv	3	edf1	50.6333	0.00526907	32213	30	ok	EDF1	0.0279	9.78946e-10	1.98031e-09	9.00924	Positive PWAS beta	149	Decreasing
Figure 4	a-d	F4_loess_curves	Age-grid LOESS fitted protein trajectories.	figure_source	figure9_metscore2_protein_loess_curves_source.tsv	3	edf1	51.1167	0.00623485	32213	30	ok	EDF1	0.0279	9.78946e-10	1.98031e-09	9.00924	Positive PWAS beta	149	Decreasing
Figure 4	a-d	F4_loess_curves	Age-grid LOESS fitted protein trajectories.	figure_source	figure9_metscore2_protein_loess_curves_source.tsv	3	edf1	51.6	0.00700553	32213	30	ok	EDF1	0.0279	9.78946e-10	1.98031e-09	9.00924	Positive PWAS beta	149	Decreasing
Figure 4	a-d	F4_loess_curves	Age-grid LOESS fitted protein trajectories.	figure_source	figure9_metscore2_protein_loess_curves_source.tsv	3	edf1	52.0833	0.00867776	32213	30	ok	EDF1	0.0279	9.78946e-10	1.98031e-09	9.00924	Positive PWAS beta	149	Decreasing
Figure 4	a-d	F4_loess_curves	Age-grid LOESS fitted protein trajectories.	figure_source	figure9_metscore2_protein_loess_curves_source.tsv	3	edf1	52.5667	0.00975064	32213	30	ok	EDF1	0.0279	9.78946e-10	1.98031e-09	9.00924	Positive PWAS beta	149	Decreasing
Figure 4	a-d	F4_loess_curves	Age-grid LOESS fitted protein trajectories.	figure_source	figure9_metscore2_protein_loess_curves_source.tsv	3	edf1	53.05	0.0119091	32213	30	ok	EDF1	0.0279	9.78946e-10	1.98031e-09	9.00924	Positive PWAS beta	149	Decreasing
Figure 4	a-d	F4_loess_curves	Age-grid LOESS fitted protein trajectories.	figure_source	figure9_metscore2_protein_loess_curves_source.tsv	3	edf1	53.5333	0.0134873	32213	30	ok	EDF1	0.0279	9.78946e-10	1.98031e-09	9.00924	Positive PWAS beta	149	Decreasing
Figure 4	a-d	F4_loess_curves	Age-grid LOESS fitted protein trajectories.	figure_source	figure9_metscore2_protein_loess_curves_source.tsv	3	edf1	54.0167	0.0155091	32213	30	ok	EDF1	0.0279	9.78946e-10	1.98031e-09	9.00924	Positive PWAS beta	149	Decreasing
Figure 4	a-d	F4_loess_curves	Age-grid LOESS fitted protein trajectories.	figure_source	figure9_metscore2_protein_loess_curves_source.tsv	3	edf1	54.5	0.0173665	32213	30	ok	EDF1	0.0279	9.78946e-10	1.98031e-09	9.00924	Positive PWAS beta	149	Decreasing
Figure 4	a-d	F4_loess_curves	Age-grid LOESS fitted protein trajectories.	figure_source	figure9_metscore2_protein_loess_curves_source.tsv	3	edf1	54.9833	0.0184342	32213	30	ok	EDF1	0.0279	9.78946e-10	1.98031e-09	9.00924	Positive PWAS beta	149	Decreasing
Figure 4	a-d	F4_loess_curves	Age-grid LOESS fitted protein trajectories.	figure_source	figure9_metscore2_protein_loess_curves_source.tsv	3	edf1	55.4667	0.0195002	32213	30	ok	EDF1	0.0279	9.78946e-10	1.98031e-09	9.00924	Positive PWAS beta	149	Decreasing
Figure 4	a-d	F4_loess_curves	Age-grid LOESS fitted protein trajectories.	figure_source	figure9_metscore2_protein_loess_curves_source.tsv	3	edf1	55.95	0.0186245	32213	30	ok	EDF1	0.0279	9.78946e-10	1.98031e-09	9.00924	Positive PWAS beta	149	Decreasing
Figure 4	a-d	F4_loess_curves	Age-grid LOESS fitted protein trajectories.	figure_source	figure9_metscore2_protein_loess_curves_source.tsv	3	edf1	56.4333	0.0179055	32213	30	ok	EDF1	0.0279	9.78946e-10	1.98031e-09	9.00924	Positive PWAS beta	149	Decreasing
Figure 4	a-d	F4_loess_curves	Age-grid LOESS fitted protein trajectories.	figure_source	figure9_metscore2_protein_loess_curves_source.tsv	3	edf1	56.9167	0.0150649	32213	30	ok	EDF1	0.0279	9.78946e-10	1.98031e-09	9.00924	Positive PWAS beta	149	Decreasing
Figure 4	a-d	F4_loess_curves	Age-grid LOESS fitted protein trajectories.	figure_source	figure9_metscore2_protein_loess_curves_source.tsv	3	edf1	57.4	0.0125933	32213	30	ok	EDF1	0.0279	9.78946e-10	1.98031e-09	9.00924	Positive PWAS beta	149	Decreasing
Figure 4	a-d	F4_loess_curves	Age-grid LOESS fitted protein trajectories.	figure_source	figure9_metscore2_protein_loess_curves_source.tsv	3	edf1	57.8833	0.00885582	32213	30	ok	EDF1	0.0279	9.78946e-10	1.98031e-09	9.00924	Positive PWAS beta	149	Decreasing
Figure 4	a-d	F4_loess_curves	Age-grid LOESS fitted protein trajectories.	figure_source	figure9_metscore2_protein_loess_curves_source.tsv	3	edf1	58.3667	0.00600333	32213	30	ok	EDF1	0.0279	9.78946e-10	1.98031e-09	9.00924	Positive PWAS beta	149	Decreasing
Figure 4	a-d	F4_loess_curves	Age-grid LOESS fitted protein trajectories.	figure_source	figure9_metscore2_protein_loess_curves_source.tsv	3	edf1	58.85	0.00272162	32213	30	ok	EDF1	0.0279	9.78946e-10	1.98031e-09	9.00924	Positive PWAS beta	149	Decreasing
Figure 4	a-d	F4_loess_curves	Age-grid LOESS fitted protein trajectories.	figure_source	figure9_metscore2_protein_loess_curves_source.tsv	3	edf1	59.3333	-0.000275779	32213	30	ok	EDF1	0.0279	9.78946e-10	1.98031e-09	9.00924	Positive PWAS beta	149	Decreasing
Figure 4	a-d	F4_loess_curves	Age-grid LOESS fitted protein trajectories.	figure_source	figure9_metscore2_protein_loess_curves_source.tsv	3	edf1	59.8167	-0.00252144	32213	30	ok	EDF1	0.0279	9.78946e-10	1.98031e-09	9.00924	Positive PWAS beta	149	Decreasing
Figure 4	a-d	F4_loess_curves	Age-grid LOESS fitted protein trajectories.	figure_source	figure9_metscore2_protein_loess_curves_source.tsv	3	edf1	60.3	-0.00428121	32213	30	ok	EDF1	0.0279	9.78946e-10	1.98031e-09	9.00924	Positive PWAS beta	149	Decreasing
Figure 4	a-d	F4_loess_curves	Age-grid LOESS fitted protein trajectories.	figure_source	figure9_metscore2_protein_loess_curves_source.tsv	3	edf1	60.7833	-0.00574955	32213	30	ok	EDF1	0.0279	9.78946e-10	1.98031e-09	9.00924	Positive PWAS beta	149	Decreasing
Figure 4	a-d	F4_loess_curves	Age-grid LOESS fitted protein trajectories.	figure_source	figure9_metscore2_protein_loess_curves_source.tsv	3	edf1	61.2667	-0.00703475	32213	30	ok	EDF1	0.0279	9.78946e-10	1.98031e-09	9.00924	Positive PWAS beta	149	Decreasing
Figure 4	a-d	F4_loess_curves	Age-grid LOESS fitted protein trajectories.	figure_source	figure9_metscore2_protein_loess_curves_source.tsv	3	edf1	61.75	-0.00819465	32213	30	ok	EDF1	0.0279	9.78946e-10	1.98031e-09	9.00924	Positive PWAS beta	149	Decreasing
Figure 4	a-d	F4_loess_curves	Age-grid LOESS fitted protein trajectories.	figure_source	figure9_metscore2_protein_loess_curves_source.tsv	3	edf1	62.2333	-0.00925873	32213	30	ok	EDF1	0.0279	9.78946e-10	1.98031e-09	9.00924	Positive PWAS beta	149	Decreasing
Figure 4	a-d	F4_loess_curves	Age-grid LOESS fitted protein trajectories.	figure_source	figure9_metscore2_protein_loess_curves_source.tsv	3	edf1	62.7167	-0.0102371	32213	30	ok	EDF1	0.0279	9.78946e-10	1.98031e-09	9.00924	Positive PWAS beta	149	Decreasing
Figure 4	a-d	F4_loess_curves	Age-grid LOESS fitted protein trajectories.	figure_source	figure9_metscore2_protein_loess_curves_source.tsv	3	edf1	63.2	-0.0111282	32213	30	ok	EDF1	0.0279	9.78946e-10	1.98031e-09	9.00924	Positive PWAS beta	149	Decreasing
Figure 4	a-d	F4_loess_curves	Age-grid LOESS fitted protein trajectories.	figure_source	figure9_metscore2_protein_loess_curves_source.tsv	3	edf1	63.6833	-0.0119241	32213	30	ok	EDF1	0.0279	9.78946e-10	1.98031e-09	9.00924	Positive PWAS beta	149	Decreasing
Figure 4	a-d	F4_loess_curves	Age-grid LOESS fitted protein trajectories.	figure_source	figure9_metscore2_protein_loess_curves_source.tsv	3	edf1	64.1667	-0.012613	32213	30	ok	EDF1	0.0279	9.78946e-10	1.98031e-09	9.00924	Positive PWAS beta	149	Decreasing
Figure 4	a-d	F4_loess_curves	Age-grid LOESS fitted protein trajectories.	figure_source	figure9_metscore2_protein_loess_curves_source.tsv	3	edf1	64.65	-0.01318	32213	30	ok	EDF1	0.0279	9.78946e-10	1.98031e-09	9.00924	Positive PWAS beta	149	Decreasing
Figure 4	a-d	F4_loess_curves	Age-grid LOESS fitted protein trajectories.	figure_source	figure9_metscore2_protein_loess_curves_source.tsv	3	edf1	65.1333	-0.0136079	32213	30	ok	EDF1	0.0279	9.78946e-10	1.98031e-09	9.00924	Positive PWAS beta	149	Decreasing
Figure 4	a-d	F4_loess_curves	Age-grid LOESS fitted protein trajectories.	figure_source	figure9_metscore2_protein_loess_curves_source.tsv	3	edf1	65.6167	-0.0138812	32213	30	ok	EDF1	0.0279	9.78946e-10	1.98031e-09	9.00924	Positive PWAS beta	149	Decreasing
Figure 4	a-d	F4_loess_curves	Age-grid LOESS fitted protein trajectories.	figure_source	figure9_metscore2_protein_loess_curves_source.tsv	3	edf1	66.1	-0.0139865	32213	30	ok	EDF1	0.0279	9.78946e-10	1.98031e-09	9.00924	Positive PWAS beta	149	Decreasing
Figure 4	a-d	F4_loess_curves	Age-grid LOESS fitted protein trajectories.	figure_source	figure9_metscore2_protein_loess_curves_source.tsv	3	edf1	66.5833	-0.0139127	32213	30	ok	EDF1	0.0279	9.78946e-10	1.98031e-09	9.00924	Positive PWAS beta	149	Decreasing
Figure 4	a-d	F4_loess_curves	Age-grid LOESS fitted protein trajectories.	figure_source	figure9_metscore2_protein_loess_curves_source.tsv	3	edf1	67.0667	-0.0136513	32213	30	ok	EDF1	0.0279	9.78946e-10	1.98031e-09	9.00924	Positive PWAS beta	149	Decreasing
Figure 4	a-d	F4_loess_curves	Age-grid LOESS fitted protein trajectories.	figure_source	figure9_metscore2_protein_loess_curves_source.tsv	3	edf1	67.55	-0.0131959	32213	30	ok	EDF1	0.0279	9.78946e-10	1.98031e-09	9.00924	Positive PWAS beta	149	Decreasing
Figure 4	a-d	F4_loess_curves	Age-grid LOESS fitted protein trajectories.	figure_source	figure9_metscore2_protein_loess_curves_source.tsv	3	edf1	68.0333	-0.0125428	32213	30	ok	EDF1	0.0279	9.78946e-10	1.98031e-09	9.00924	Positive PWAS beta	149	Decreasing
Figure 4	a-d	F4_loess_curves	Age-grid LOESS fitted protein trajectories.	figure_source	figure9_metscore2_protein_loess_curves_source.tsv	3	edf1	68.5167	-0.0116899	32213	30	ok	EDF1	0.0279	9.78946e-10	1.98031e-09	9.00924	Positive PWAS beta	149	Decreasing
Figure 4	a-d	F4_loess_curves	Age-grid LOESS fitted protein trajectories.	figure_source	figure9_metscore2_protein_loess_curves_source.tsv	3	edf1	69	-0.0106356	32213	30	ok	EDF1	0.0279	9.78946e-10	1.98031e-09	9.00924	Positive PWAS beta	149	Decreasing
Figure 4	a-d	F4_loess_curves	Age-grid LOESS fitted protein trajectories.	figure_source	figure9_metscore2_protein_loess_curves_source.tsv	3	egfr	40	0.198948	37356	30	ok	EGFR	-0.156168	2.75887e-248	3.45154e-247	247.559	Negative PWAS beta	149	Decreasing
Figure 4	a-d	F4_loess_curves	Age-grid LOESS fitted protein trajectories.	figure_source	figure9_metscore2_protein_loess_curves_source.tsv	3	egfr	40.4833	0.194238	37356	30	ok	EGFR	-0.156168	2.75887e-248	3.45154e-247	247.559	Negative PWAS beta	149	Decreasing
Figure 4	a-d	F4_loess_curves	Age-grid LOESS fitted protein trajectories.	figure_source	figure9_metscore2_protein_loess_curves_source.tsv	3	egfr	40.9667	0.18972	37356	30	ok	EGFR	-0.156168	2.75887e-248	3.45154e-247	247.559	Negative PWAS beta	149	Decreasing
Figure 4	a-d	F4_loess_curves	Age-grid LOESS fitted protein trajectories.	figure_source	figure9_metscore2_protein_loess_curves_source.tsv	3	egfr	41.45	0.185399	37356	30	ok	EGFR	-0.156168	2.75887e-248	3.45154e-247	247.559	Negative PWAS beta	149	Decreasing
Figure 4	a-d	F4_loess_curves	Age-grid LOESS fitted protein trajectories.	figure_source	figure9_metscore2_protein_loess_curves_source.tsv	3	egfr	41.9333	0.181284	37356	30	ok	EGFR	-0.156168	2.75887e-248	3.45154e-247	247.559	Negative PWAS beta	149	Decreasing
Figure 4	a-d	F4_loess_curves	Age-grid LOESS fitted protein trajectories.	figure_source	figure9_metscore2_protein_loess_curves_source.tsv	3	egfr	42.4167	0.177382	37356	30	ok	EGFR	-0.156168	2.75887e-248	3.45154e-247	247.559	Negative PWAS beta	149	Decreasing
Figure 4	a-d	F4_loess_curves	Age-grid LOESS fitted protein trajectories.	figure_source	figure9_metscore2_protein_loess_curves_source.tsv	3	egfr	42.9	0.173695	37356	30	ok	EGFR	-0.156168	2.75887e-248	3.45154e-247	247.559	Negative PWAS beta	149	Decreasing
Figure 4	a-d	F4_loess_curves	Age-grid LOESS fitted protein trajectories.	figure_source	figure9_metscore2_protein_loess_curves_source.tsv	3	egfr	43.3833	0.170225	37356	30	ok	EGFR	-0.156168	2.75887e-248	3.45154e-247	247.559	Negative PWAS beta	149	Decreasing
Figure 4	a-d	F4_loess_curves	Age-grid LOESS fitted protein trajectories.	figure_source	figure9_metscore2_protein_loess_curves_source.tsv	3	egfr	43.8667	0.166973	37356	30	ok	EGFR	-0.156168	2.75887e-248	3.45154e-247	247.559	Negative PWAS beta	149	Decreasing
Figure 4	a-d	F4_loess_curves	Age-grid LOESS fitted protein trajectories.	figure_source	figure9_metscore2_protein_loess_curves_source.tsv	3	egfr	44.35	0.163936	37356	30	ok	EGFR	-0.156168	2.75887e-248	3.45154e-247	247.559	Negative PWAS beta	149	Decreasing
Figure 4	a-d	F4_loess_curves	Age-grid LOESS fitted protein trajectories.	figure_source	figure9_metscore2_protein_loess_curves_source.tsv	3	egfr	44.8333	0.161113	37356	30	ok	EGFR	-0.156168	2.75887e-248	3.45154e-247	247.559	Negative PWAS beta	149	Decreasing
Figure 4	a-d	F4_loess_curves	Age-grid LOESS fitted protein trajectories.	figure_source	figure9_metscore2_protein_loess_curves_source.tsv	3	egfr	45.3167	0.158499	37356	30	ok	EGFR	-0.156168	2.75887e-248	3.45154e-247	247.559	Negative PWAS beta	149	Decreasing
Figure 4	a-d	F4_loess_curves	Age-grid LOESS fitted protein trajectories.	figure_source	figure9_metscore2_protein_loess_curves_source.tsv	3	egfr	45.8	0.156086	37356	30	ok	EGFR	-0.156168	2.75887e-248	3.45154e-247	247.559	Negative PWAS beta	149	Decreasing
Figure 4	a-d	F4_loess_curves	Age-grid LOESS fitted protein trajectories.	figure_source	figure9_metscore2_protein_loess_curves_source.tsv	3	egfr	46.2833	0.15386	37356	30	ok	EGFR	-0.156168	2.75887e-248	3.45154e-247	247.559	Negative PWAS beta	149	Decreasing
Figure 4	a-d	F4_loess_curves	Age-grid LOESS fitted protein trajectories.	figure_source	figure9_metscore2_protein_loess_curves_source.tsv	3	egfr	46.7667	0.151811	37356	30	ok	EGFR	-0.156168	2.75887e-248	3.45154e-247	247.559	Negative PWAS beta	149	Decreasing
Figure 4	a-d	F4_loess_curves	Age-grid LOESS fitted protein trajectories.	figure_source	figure9_metscore2_protein_loess_curves_source.tsv	3	egfr	47.25	0.14993	37356	30	ok	EGFR	-0.156168	2.75887e-248	3.45154e-247	247.559	Negative PWAS beta	149	Decreasing
Figure 4	a-d	F4_loess_curves	Age-grid LOESS fitted protein trajectories.	figure_source	figure9_metscore2_protein_loess_curves_source.tsv	3	egfr	47.7333	0.148208	37356	30	ok	EGFR	-0.156168	2.75887e-248	3.45154e-247	247.559	Negative PWAS beta	149	Decreasing
Figure 4	a-d	F4_loess_curves	Age-grid LOESS fitted protein trajectories.	figure_source	figure9_metscore2_protein_loess_curves_source.tsv	3	egfr	48.2167	0.146642	37356	30	ok	EGFR	-0.156168	2.75887e-248	3.45154e-247	247.559	Negative PWAS beta	149	Decreasing
Figure 4	a-d	F4_loess_curves	Age-grid LOESS fitted protein trajectories.	figure_source	figure9_metscore2_protein_loess_curves_source.tsv	3	egfr	48.7	0.145236	37356	30	ok	EGFR	-0.156168	2.75887e-248	3.45154e-247	247.559	Negative PWAS beta	149	Decreasing
Figure 4	a-d	F4_loess_curves	Age-grid LOESS fitted protein trajectories.	figure_source	figure9_metscore2_protein_loess_curves_source.tsv	3	egfr	49.1833	0.144019	37356	30	ok	EGFR	-0.156168	2.75887e-248	3.45154e-247	247.559	Negative PWAS beta	149	Decreasing
Figure 4	a-d	F4_loess_curves	Age-grid LOESS fitted protein trajectories.	figure_source	figure9_metscore2_protein_loess_curves_source.tsv	3	egfr	49.6667	0.143074	37356	30	ok	EGFR	-0.156168	2.75887e-248	3.45154e-247	247.559	Negative PWAS beta	149	Decreasing
Figure 4	a-d	F4_loess_curves	Age-grid LOESS fitted protein trajectories.	figure_source	figure9_metscore2_protein_loess_curves_source.tsv	3	egfr	50.15	0.142569	37356	30	ok	EGFR	-0.156168	2.75887e-248	3.45154e-247	247.559	Negative PWAS beta	149	Decreasing
Figure 4	a-d	F4_loess_curves	Age-grid LOESS fitted protein trajectories.	figure_source	figure9_metscore2_protein_loess_curves_source.tsv	3	egfr	50.6333	0.143247	37356	30	ok	EGFR	-0.156168	2.75887e-248	3.45154e-247	247.559	Negative PWAS beta	149	Decreasing
Figure 4	a-d	F4_loess_curves	Age-grid LOESS fitted protein trajectories.	figure_source	figure9_metscore2_protein_loess_curves_source.tsv	3	egfr	51.1167	0.145397	37356	30	ok	EGFR	-0.156168	2.75887e-248	3.45154e-247	247.559	Negative PWAS beta	149	Decreasing
Figure 4	a-d	F4_loess_curves	Age-grid LOESS fitted protein trajectories.	figure_source	figure9_metscore2_protein_loess_curves_source.tsv	3	egfr	51.6	0.146491	37356	30	ok	EGFR	-0.156168	2.75887e-248	3.45154e-247	247.559	Negative PWAS beta	149	Decreasing
Figure 4	a-d	F4_loess_curves	Age-grid LOESS fitted protein trajectories.	figure_source	figure9_metscore2_protein_loess_curves_source.tsv	3	egfr	52.0833	0.148624	37356	30	ok	EGFR	-0.156168	2.75887e-248	3.45154e-247	247.559	Negative PWAS beta	149	Decreasing
Figure 4	a-d	F4_loess_curves	Age-grid LOESS fitted protein trajectories.	figure_source	figure9_metscore2_protein_loess_curves_source.tsv	3	egfr	52.5667	0.149431	37356	30	ok	EGFR	-0.156168	2.75887e-248	3.45154e-247	247.559	Negative PWAS beta	149	Decreasing
Figure 4	a-d	F4_loess_curves	Age-grid LOESS fitted protein trajectories.	figure_source	figure9_metscore2_protein_loess_curves_source.tsv	3	egfr	53.05	0.150182	37356	30	ok	EGFR	-0.156168	2.75887e-248	3.45154e-247	247.559	Negative PWAS beta	149	Decreasing
Figure 4	a-d	F4_loess_curves	Age-grid LOESS fitted protein trajectories.	figure_source	figure9_metscore2_protein_loess_curves_source.tsv	3	egfr	53.5333	0.150342	37356	30	ok	EGFR	-0.156168	2.75887e-248	3.45154e-247	247.559	Negative PWAS beta	149	Decreasing
Figure 4	a-d	F4_loess_curves	Age-grid LOESS fitted protein trajectories.	figure_source	figure9_metscore2_protein_loess_curves_source.tsv	3	egfr	54.0167	0.149052	37356	30	ok	EGFR	-0.156168	2.75887e-248	3.45154e-247	247.559	Negative PWAS beta	149	Decreasing
Figure 4	a-d	F4_loess_curves	Age-grid LOESS fitted protein trajectories.	figure_source	figure9_metscore2_protein_loess_curves_source.tsv	3	egfr	54.5	0.148039	37356	30	ok	EGFR	-0.156168	2.75887e-248	3.45154e-247	247.559	Negative PWAS beta	149	Decreasing
Figure 4	a-d	F4_loess_curves	Age-grid LOESS fitted protein trajectories.	figure_source	figure9_metscore2_protein_loess_curves_source.tsv	3	egfr	54.9833	0.144884	37356	30	ok	EGFR	-0.156168	2.75887e-248	3.45154e-247	247.559	Negative PWAS beta	149	Decreasing
Figure 4	a-d	F4_loess_curves	Age-grid LOESS fitted protein trajectories.	figure_source	figure9_metscore2_protein_loess_curves_source.tsv	3	egfr	55.4667	0.141713	37356	30	ok	EGFR	-0.156168	2.75887e-248	3.45154e-247	247.559	Negative PWAS beta	149	Decreasing
Figure 4	a-d	F4_loess_curves	Age-grid LOESS fitted protein trajectories.	figure_source	figure9_metscore2_protein_loess_curves_source.tsv	3	egfr	55.95	0.136553	37356	30	ok	EGFR	-0.156168	2.75887e-248	3.45154e-247	247.559	Negative PWAS beta	149	Decreasing
Figure 4	a-d	F4_loess_curves	Age-grid LOESS fitted protein trajectories.	figure_source	figure9_metscore2_protein_loess_curves_source.tsv	3	egfr	56.4333	0.13072	37356	30	ok	EGFR	-0.156168	2.75887e-248	3.45154e-247	247.559	Negative PWAS beta	149	Decreasing
Figure 4	a-d	F4_loess_curves	Age-grid LOESS fitted protein trajectories.	figure_source	figure9_metscore2_protein_loess_curves_source.tsv	3	egfr	56.9167	0.122765	37356	30	ok	EGFR	-0.156168	2.75887e-248	3.45154e-247	247.559	Negative PWAS beta	149	Decreasing
Figure 4	a-d	F4_loess_curves	Age-grid LOESS fitted protein trajectories.	figure_source	figure9_metscore2_protein_loess_curves_source.tsv	3	egfr	57.4	0.113545	37356	30	ok	EGFR	-0.156168	2.75887e-248	3.45154e-247	247.559	Negative PWAS beta	149	Decreasing
Figure 4	a-d	F4_loess_curves	Age-grid LOESS fitted protein trajectories.	figure_source	figure9_metscore2_protein_loess_curves_source.tsv	3	egfr	57.8833	0.102013	37356	30	ok	EGFR	-0.156168	2.75887e-248	3.45154e-247	247.559	Negative PWAS beta	149	Decreasing
Figure 4	a-d	F4_loess_curves	Age-grid LOESS fitted protein trajectories.	figure_source	figure9_metscore2_protein_loess_curves_source.tsv	3	egfr	58.3667	0.0890656	37356	30	ok	EGFR	-0.156168	2.75887e-248	3.45154e-247	247.559	Negative PWAS beta	149	Decreasing
Figure 4	a-d	F4_loess_curves	Age-grid LOESS fitted protein trajectories.	figure_source	figure9_metscore2_protein_loess_curves_source.tsv	3	egfr	58.85	0.0738864	37356	30	ok	EGFR	-0.156168	2.75887e-248	3.45154e-247	247.559	Negative PWAS beta	149	Decreasing
Figure 4	a-d	F4_loess_curves	Age-grid LOESS fitted protein trajectories.	figure_source	figure9_metscore2_protein_loess_curves_source.tsv	3	egfr	59.3333	0.056665	37356	30	ok	EGFR	-0.156168	2.75887e-248	3.45154e-247	247.559	Negative PWAS beta	149	Decreasing
Figure 4	a-d	F4_loess_curves	Age-grid LOESS fitted protein trajectories.	figure_source	figure9_metscore2_protein_loess_curves_source.tsv	3	egfr	59.8167	0.0384787	37356	30	ok	EGFR	-0.156168	2.75887e-248	3.45154e-247	247.559	Negative PWAS beta	149	Decreasing
Figure 4	a-d	F4_loess_curves	Age-grid LOESS fitted protein trajectories.	figure_source	figure9_metscore2_protein_loess_curves_source.tsv	3	egfr	60.3	0.0196594	37356	30	ok	EGFR	-0.156168	2.75887e-248	3.45154e-247	247.559	Negative PWAS beta	149	Decreasing
Figure 4	a-d	F4_loess_curves	Age-grid LOESS fitted protein trajectories.	figure_source	figure9_metscore2_protein_loess_curves_source.tsv	3	egfr	60.7833	0.000204829	37356	30	ok	EGFR	-0.156168	2.75887e-248	3.45154e-247	247.559	Negative PWAS beta	149	Decreasing
Figure 4	a-d	F4_loess_curves	Age-grid LOESS fitted protein trajectories.	figure_source	figure9_metscore2_protein_loess_curves_source.tsv	3	egfr	61.2667	-0.0199502	37356	30	ok	EGFR	-0.156168	2.75887e-248	3.45154e-247	247.559	Negative PWAS beta	149	Decreasing
Figure 4	a-d	F4_loess_curves	Age-grid LOESS fitted protein trajectories.	figure_source	figure9_metscore2_protein_loess_curves_source.tsv	3	egfr	61.75	-0.0408634	37356	30	ok	EGFR	-0.156168	2.75887e-248	3.45154e-247	247.559	Negative PWAS beta	149	Decreasing
Figure 4	a-d	F4_loess_curves	Age-grid LOESS fitted protein trajectories.	figure_source	figure9_metscore2_protein_loess_curves_source.tsv	3	egfr	62.2333	-0.0625777	37356	30	ok	EGFR	-0.156168	2.75887e-248	3.45154e-247	247.559	Negative PWAS beta	149	Decreasing
Figure 4	a-d	F4_loess_curves	Age-grid LOESS fitted protein trajectories.	figure_source	figure9_metscore2_protein_loess_curves_source.tsv	3	egfr	62.7167	-0.0851275	37356	30	ok	EGFR	-0.156168	2.75887e-248	3.45154e-247	247.559	Negative PWAS beta	149	Decreasing
Figure 4	a-d	F4_loess_curves	Age-grid LOESS fitted protein trajectories.	figure_source	figure9_metscore2_protein_loess_curves_source.tsv	3	egfr	63.2	-0.10854	37356	30	ok	EGFR	-0.156168	2.75887e-248	3.45154e-247	247.559	Negative PWAS beta	149	Decreasing
Figure 4	a-d	F4_loess_curves	Age-grid LOESS fitted protein trajectories.	figure_source	figure9_metscore2_protein_loess_curves_source.tsv	3	egfr	63.6833	-0.132835	37356	30	ok	EGFR	-0.156168	2.75887e-248	3.45154e-247	247.559	Negative PWAS beta	149	Decreasing
Figure 4	a-d	F4_loess_curves	Age-grid LOESS fitted protein trajectories.	figure_source	figure9_metscore2_protein_loess_curves_source.tsv	3	egfr	64.1667	-0.158029	37356	30	ok	EGFR	-0.156168	2.75887e-248	3.45154e-247	247.559	Negative PWAS beta	149	Decreasing
Figure 4	a-d	F4_loess_curves	Age-grid LOESS fitted protein trajectories.	figure_source	figure9_metscore2_protein_loess_curves_source.tsv	3	egfr	64.65	-0.18413	37356	30	ok	EGFR	-0.156168	2.75887e-248	3.45154e-247	247.559	Negative PWAS beta	149	Decreasing
Figure 4	a-d	F4_loess_curves	Age-grid LOESS fitted protein trajectories.	figure_source	figure9_metscore2_protein_loess_curves_source.tsv	3	egfr	65.1333	-0.211137	37356	30	ok	EGFR	-0.156168	2.75887e-248	3.45154e-247	247.559	Negative PWAS beta	149	Decreasing
Figure 4	a-d	F4_loess_curves	Age-grid LOESS fitted protein trajectories.	figure_source	figure9_metscore2_protein_loess_curves_source.tsv	3	egfr	65.6167	-0.239047	37356	30	ok	EGFR	-0.156168	2.75887e-248	3.45154e-247	247.559	Negative PWAS beta	149	Decreasing
Figure 4	a-d	F4_loess_curves	Age-grid LOESS fitted protein trajectories.	figure_source	figure9_metscore2_protein_loess_curves_source.tsv	3	egfr	66.1	-0.267851	37356	30	ok	EGFR	-0.156168	2.75887e-248	3.45154e-247	247.559	Negative PWAS beta	149	Decreasing
Figure 4	a-d	F4_loess_curves	Age-grid LOESS fitted protein trajectories.	figure_source	figure9_metscore2_protein_loess_curves_source.tsv	3	egfr	66.5833	-0.297536	37356	30	ok	EGFR	-0.156168	2.75887e-248	3.45154e-247	247.559	Negative PWAS beta	149	Decreasing
Figure 4	a-d	F4_loess_curves	Age-grid LOESS fitted protein trajectories.	figure_source	figure9_metscore2_protein_loess_curves_source.tsv	3	egfr	67.0667	-0.328086	37356	30	ok	EGFR	-0.156168	2.75887e-248	3.45154e-247	247.559	Negative PWAS beta	149	Decreasing
Figure 4	a-d	F4_loess_curves	Age-grid LOESS fitted protein trajectories.	figure_source	figure9_metscore2_protein_loess_curves_source.tsv	3	egfr	67.55	-0.359485	37356	30	ok	EGFR	-0.156168	2.75887e-248	3.45154e-247	247.559	Negative PWAS beta	149	Decreasing
Figure 4	a-d	F4_loess_curves	Age-grid LOESS fitted protein trajectories.	figure_source	figure9_metscore2_protein_loess_curves_source.tsv	3	egfr	68.0333	-0.391713	37356	30	ok	EGFR	-0.156168	2.75887e-248	3.45154e-247	247.559	Negative PWAS beta	149	Decreasing
Figure 4	a-d	F4_loess_curves	Age-grid LOESS fitted protein trajectories.	figure_source	figure9_metscore2_protein_loess_curves_source.tsv	3	egfr	68.5167	-0.424752	37356	30	ok	EGFR	-0.156168	2.75887e-248	3.45154e-247	247.559	Negative PWAS beta	149	Decreasing
Figure 4	a-d	F4_loess_curves	Age-grid LOESS fitted protein trajectories.	figure_source	figure9_metscore2_protein_loess_curves_source.tsv	3	egfr	69	-0.458585	37356	30	ok	EGFR	-0.156168	2.75887e-248	3.45154e-247	247.559	Negative PWAS beta	149	Decreasing
Figure 4	a-d	F4_loess_curves	Age-grid LOESS fitted protein trajectories.	figure_source	figure9_metscore2_protein_loess_curves_source.tsv	3	eif2ak2	40	0.0178745	32022	30	ok	EIF2AK2	0.0202239	1.01433e-05	1.79524e-05	4.99382	Positive PWAS beta	149	Decreasing
Figure 4	a-d	F4_loess_curves	Age-grid LOESS fitted protein trajectories.	figure_source	figure9_metscore2_protein_loess_curves_source.tsv	3	eif2ak2	40.4833	0.0160021	32022	30	ok	EIF2AK2	0.0202239	1.01433e-05	1.79524e-05	4.99382	Positive PWAS beta	149	Decreasing
Figure 4	a-d	F4_loess_curves	Age-grid LOESS fitted protein trajectories.	figure_source	figure9_metscore2_protein_loess_curves_source.tsv	3	eif2ak2	40.9667	0.014295	32022	30	ok	EIF2AK2	0.0202239	1.01433e-05	1.79524e-05	4.99382	Positive PWAS beta	149	Decreasing
Figure 4	a-d	F4_loess_curves	Age-grid LOESS fitted protein trajectories.	figure_source	figure9_metscore2_protein_loess_curves_source.tsv	3	eif2ak2	41.45	0.0127554	32022	30	ok	EIF2AK2	0.0202239	1.01433e-05	1.79524e-05	4.99382	Positive PWAS beta	149	Decreasing
Figure 4	a-d	F4_loess_curves	Age-grid LOESS fitted protein trajectories.	figure_source	figure9_metscore2_protein_loess_curves_source.tsv	3	eif2ak2	41.9333	0.0113828	32022	30	ok	EIF2AK2	0.0202239	1.01433e-05	1.79524e-05	4.99382	Positive PWAS beta	149	Decreasing
Figure 4	a-d	F4_loess_curves	Age-grid LOESS fitted protein trajectories.	figure_source	figure9_metscore2_protein_loess_curves_source.tsv	3	eif2ak2	42.4167	0.0101743	32022	30	ok	EIF2AK2	0.0202239	1.01433e-05	1.79524e-05	4.99382	Positive PWAS beta	149	Decreasing
Figure 4	a-d	F4_loess_curves	Age-grid LOESS fitted protein trajectories.	figure_source	figure9_metscore2_protein_loess_curves_source.tsv	3	eif2ak2	42.9	0.00911919	32022	30	ok	EIF2AK2	0.0202239	1.01433e-05	1.79524e-05	4.99382	Positive PWAS beta	149	Decreasing
Figure 4	a-d	F4_loess_curves	Age-grid LOESS fitted protein trajectories.	figure_source	figure9_metscore2_protein_loess_curves_source.tsv	3	eif2ak2	43.3833	0.00820477	32022	30	ok	EIF2AK2	0.0202239	1.01433e-05	1.79524e-05	4.99382	Positive PWAS beta	149	Decreasing
Figure 4	a-d	F4_loess_curves	Age-grid LOESS fitted protein trajectories.	figure_source	figure9_metscore2_protein_loess_curves_source.tsv	3	eif2ak2	43.8667	0.00742213	32022	30	ok	EIF2AK2	0.0202239	1.01433e-05	1.79524e-05	4.99382	Positive PWAS beta	149	Decreasing
Figure 4	a-d	F4_loess_curves	Age-grid LOESS fitted protein trajectories.	figure_source	figure9_metscore2_protein_loess_curves_source.tsv	3	eif2ak2	44.35	0.00676425	32022	30	ok	EIF2AK2	0.0202239	1.01433e-05	1.79524e-05	4.99382	Positive PWAS beta	149	Decreasing
Figure 4	a-d	F4_loess_curves	Age-grid LOESS fitted protein trajectories.	figure_source	figure9_metscore2_protein_loess_curves_source.tsv	3	eif2ak2	44.8333	0.00622522	32022	30	ok	EIF2AK2	0.0202239	1.01433e-05	1.79524e-05	4.99382	Positive PWAS beta	149	Decreasing
Figure 4	a-d	F4_loess_curves	Age-grid LOESS fitted protein trajectories.	figure_source	figure9_metscore2_protein_loess_curves_source.tsv	3	eif2ak2	45.3167	0.00580041	32022	30	ok	EIF2AK2	0.0202239	1.01433e-05	1.79524e-05	4.99382	Positive PWAS beta	149	Decreasing
Figure 4	a-d	F4_loess_curves	Age-grid LOESS fitted protein trajectories.	figure_source	figure9_metscore2_protein_loess_curves_source.tsv	3	eif2ak2	45.8	0.00548818	32022	30	ok	EIF2AK2	0.0202239	1.01433e-05	1.79524e-05	4.99382	Positive PWAS beta	149	Decreasing
Figure 4	a-d	F4_loess_curves	Age-grid LOESS fitted protein trajectories.	figure_source	figure9_metscore2_protein_loess_curves_source.tsv	3	eif2ak2	46.2833	0.00529037	32022	30	ok	EIF2AK2	0.0202239	1.01433e-05	1.79524e-05	4.99382	Positive PWAS beta	149	Decreasing
Figure 4	a-d	F4_loess_curves	Age-grid LOESS fitted protein trajectories.	figure_source	figure9_metscore2_protein_loess_curves_source.tsv	3	eif2ak2	46.7667	0.00520971	32022	30	ok	EIF2AK2	0.0202239	1.01433e-05	1.79524e-05	4.99382	Positive PWAS beta	149	Decreasing
Figure 4	a-d	F4_loess_curves	Age-grid LOESS fitted protein trajectories.	figure_source	figure9_metscore2_protein_loess_curves_source.tsv	3	eif2ak2	47.25	0.00525066	32022	30	ok	EIF2AK2	0.0202239	1.01433e-05	1.79524e-05	4.99382	Positive PWAS beta	149	Decreasing
Figure 4	a-d	F4_loess_curves	Age-grid LOESS fitted protein trajectories.	figure_source	figure9_metscore2_protein_loess_curves_source.tsv	3	eif2ak2	47.7333	0.0054214	32022	30	ok	EIF2AK2	0.0202239	1.01433e-05	1.79524e-05	4.99382	Positive PWAS beta	149	Decreasing
Figure 4	a-d	F4_loess_curves	Age-grid LOESS fitted protein trajectories.	figure_source	figure9_metscore2_protein_loess_curves_source.tsv	3	eif2ak2	48.2167	0.00573688	32022	30	ok	EIF2AK2	0.0202239	1.01433e-05	1.79524e-05	4.99382	Positive PWAS beta	149	Decreasing
Figure 4	a-d	F4_loess_curves	Age-grid LOESS fitted protein trajectories.	figure_source	figure9_metscore2_protein_loess_curves_source.tsv	3	eif2ak2	48.7	0.00622631	32022	30	ok	EIF2AK2	0.0202239	1.01433e-05	1.79524e-05	4.99382	Positive PWAS beta	149	Decreasing
Figure 4	a-d	F4_loess_curves	Age-grid LOESS fitted protein trajectories.	figure_source	figure9_metscore2_protein_loess_curves_source.tsv	3	eif2ak2	49.1833	0.00694259	32022	30	ok	EIF2AK2	0.0202239	1.01433e-05	1.79524e-05	4.99382	Positive PWAS beta	149	Decreasing
Figure 4	a-d	F4_loess_curves	Age-grid LOESS fitted protein trajectories.	figure_source	figure9_metscore2_protein_loess_curves_source.tsv	3	eif2ak2	49.6667	0.00797823	32022	30	ok	EIF2AK2	0.0202239	1.01433e-05	1.79524e-05	4.99382	Positive PWAS beta	149	Decreasing
Figure 4	a-d	F4_loess_curves	Age-grid LOESS fitted protein trajectories.	figure_source	figure9_metscore2_protein_loess_curves_source.tsv	3	eif2ak2	50.15	0.009427	32022	30	ok	EIF2AK2	0.0202239	1.01433e-05	1.79524e-05	4.99382	Positive PWAS beta	149	Decreasing
Figure 4	a-d	F4_loess_curves	Age-grid LOESS fitted protein trajectories.	figure_source	figure9_metscore2_protein_loess_curves_source.tsv	3	eif2ak2	50.6333	0.0107895	32022	30	ok	EIF2AK2	0.0202239	1.01433e-05	1.79524e-05	4.99382	Positive PWAS beta	149	Decreasing
Figure 4	a-d	F4_loess_curves	Age-grid LOESS fitted protein trajectories.	figure_source	figure9_metscore2_protein_loess_curves_source.tsv	3	eif2ak2	51.1167	0.0116907	32022	30	ok	EIF2AK2	0.0202239	1.01433e-05	1.79524e-05	4.99382	Positive PWAS beta	149	Decreasing
Figure 4	a-d	F4_loess_curves	Age-grid LOESS fitted protein trajectories.	figure_source	figure9_metscore2_protein_loess_curves_source.tsv	3	eif2ak2	51.6	0.0127365	32022	30	ok	EIF2AK2	0.0202239	1.01433e-05	1.79524e-05	4.99382	Positive PWAS beta	149	Decreasing
Figure 4	a-d	F4_loess_curves	Age-grid LOESS fitted protein trajectories.	figure_source	figure9_metscore2_protein_loess_curves_source.tsv	3	eif2ak2	52.0833	0.013613	32022	30	ok	EIF2AK2	0.0202239	1.01433e-05	1.79524e-05	4.99382	Positive PWAS beta	149	Decreasing
Figure 4	a-d	F4_loess_curves	Age-grid LOESS fitted protein trajectories.	figure_source	figure9_metscore2_protein_loess_curves_source.tsv	3	eif2ak2	52.5667	0.0140981	32022	30	ok	EIF2AK2	0.0202239	1.01433e-05	1.79524e-05	4.99382	Positive PWAS beta	149	Decreasing
Figure 4	a-d	F4_loess_curves	Age-grid LOESS fitted protein trajectories.	figure_source	figure9_metscore2_protein_loess_curves_source.tsv	3	eif2ak2	53.05	0.014762	32022	30	ok	EIF2AK2	0.0202239	1.01433e-05	1.79524e-05	4.99382	Positive PWAS beta	149	Decreasing
Figure 4	a-d	F4_loess_curves	Age-grid LOESS fitted protein trajectories.	figure_source	figure9_metscore2_protein_loess_curves_source.tsv	3	eif2ak2	53.5333	0.0153374	32022	30	ok	EIF2AK2	0.0202239	1.01433e-05	1.79524e-05	4.99382	Positive PWAS beta	149	Decreasing
Figure 4	a-d	F4_loess_curves	Age-grid LOESS fitted protein trajectories.	figure_source	figure9_metscore2_protein_loess_curves_source.tsv	3	eif2ak2	54.0167	0.0157252	32022	30	ok	EIF2AK2	0.0202239	1.01433e-05	1.79524e-05	4.99382	Positive PWAS beta	149	Decreasing
Figure 4	a-d	F4_loess_curves	Age-grid LOESS fitted protein trajectories.	figure_source	figure9_metscore2_protein_loess_curves_source.tsv	3	eif2ak2	54.5	0.0164379	32022	30	ok	EIF2AK2	0.0202239	1.01433e-05	1.79524e-05	4.99382	Positive PWAS beta	149	Decreasing
Figure 4	a-d	F4_loess_curves	Age-grid LOESS fitted protein trajectories.	figure_source	figure9_metscore2_protein_loess_curves_source.tsv	3	eif2ak2	54.9833	0.0162436	32022	30	ok	EIF2AK2	0.0202239	1.01433e-05	1.79524e-05	4.99382	Positive PWAS beta	149	Decreasing
Figure 4	a-d	F4_loess_curves	Age-grid LOESS fitted protein trajectories.	figure_source	figure9_metscore2_protein_loess_curves_source.tsv	3	eif2ak2	55.4667	0.0165402	32022	30	ok	EIF2AK2	0.0202239	1.01433e-05	1.79524e-05	4.99382	Positive PWAS beta	149	Decreasing
Figure 4	a-d	F4_loess_curves	Age-grid LOESS fitted protein trajectories.	figure_source	figure9_metscore2_protein_loess_curves_source.tsv	3	eif2ak2	55.95	0.0154561	32022	30	ok	EIF2AK2	0.0202239	1.01433e-05	1.79524e-05	4.99382	Positive PWAS beta	149	Decreasing
Figure 4	a-d	F4_loess_curves	Age-grid LOESS fitted protein trajectories.	figure_source	figure9_metscore2_protein_loess_curves_source.tsv	3	eif2ak2	56.4333	0.0145937	32022	30	ok	EIF2AK2	0.0202239	1.01433e-05	1.79524e-05	4.99382	Positive PWAS beta	149	Decreasing
Figure 4	a-d	F4_loess_curves	Age-grid LOESS fitted protein trajectories.	figure_source	figure9_metscore2_protein_loess_curves_source.tsv	3	eif2ak2	56.9167	0.0125877	32022	30	ok	EIF2AK2	0.0202239	1.01433e-05	1.79524e-05	4.99382	Positive PWAS beta	149	Decreasing
Figure 4	a-d	F4_loess_curves	Age-grid LOESS fitted protein trajectories.	figure_source	figure9_metscore2_protein_loess_curves_source.tsv	3	eif2ak2	57.4	0.0106906	32022	30	ok	EIF2AK2	0.0202239	1.01433e-05	1.79524e-05	4.99382	Positive PWAS beta	149	Decreasing
Figure 4	a-d	F4_loess_curves	Age-grid LOESS fitted protein trajectories.	figure_source	figure9_metscore2_protein_loess_curves_source.tsv	3	eif2ak2	57.8833	0.00860047	32022	30	ok	EIF2AK2	0.0202239	1.01433e-05	1.79524e-05	4.99382	Positive PWAS beta	149	Decreasing
Figure 4	a-d	F4_loess_curves	Age-grid LOESS fitted protein trajectories.	figure_source	figure9_metscore2_protein_loess_curves_source.tsv	3	eif2ak2	58.3667	0.00664307	32022	30	ok	EIF2AK2	0.0202239	1.01433e-05	1.79524e-05	4.99382	Positive PWAS beta	149	Decreasing
Figure 4	a-d	F4_loess_curves	Age-grid LOESS fitted protein trajectories.	figure_source	figure9_metscore2_protein_loess_curves_source.tsv	3	eif2ak2	58.85	0.0053105	32022	30	ok	EIF2AK2	0.0202239	1.01433e-05	1.79524e-05	4.99382	Positive PWAS beta	149	Decreasing
Figure 4	a-d	F4_loess_curves	Age-grid LOESS fitted protein trajectories.	figure_source	figure9_metscore2_protein_loess_curves_source.tsv	3	eif2ak2	59.3333	0.00475637	32022	30	ok	EIF2AK2	0.0202239	1.01433e-05	1.79524e-05	4.99382	Positive PWAS beta	149	Decreasing
Figure 4	a-d	F4_loess_curves	Age-grid LOESS fitted protein trajectories.	figure_source	figure9_metscore2_protein_loess_curves_source.tsv	3	eif2ak2	59.8167	0.00430437	32022	30	ok	EIF2AK2	0.0202239	1.01433e-05	1.79524e-05	4.99382	Positive PWAS beta	149	Decreasing
Figure 4	a-d	F4_loess_curves	Age-grid LOESS fitted protein trajectories.	figure_source	figure9_metscore2_protein_loess_curves_source.tsv	3	eif2ak2	60.3	0.00366342	32022	30	ok	EIF2AK2	0.0202239	1.01433e-05	1.79524e-05	4.99382	Positive PWAS beta	149	Decreasing
Figure 4	a-d	F4_loess_curves	Age-grid LOESS fitted protein trajectories.	figure_source	figure9_metscore2_protein_loess_curves_source.tsv	3	eif2ak2	60.7833	0.00276369	32022	30	ok	EIF2AK2	0.0202239	1.01433e-05	1.79524e-05	4.99382	Positive PWAS beta	149	Decreasing
Figure 4	a-d	F4_loess_curves	Age-grid LOESS fitted protein trajectories.	figure_source	figure9_metscore2_protein_loess_curves_source.tsv	3	eif2ak2	61.2667	0.00160303	32022	30	ok	EIF2AK2	0.0202239	1.01433e-05	1.79524e-05	4.99382	Positive PWAS beta	149	Decreasing
Figure 4	a-d	F4_loess_curves	Age-grid LOESS fitted protein trajectories.	figure_source	figure9_metscore2_protein_loess_curves_source.tsv	3	eif2ak2	61.75	0.000198939	32022	30	ok	EIF2AK2	0.0202239	1.01433e-05	1.79524e-05	4.99382	Positive PWAS beta	149	Decreasing
Figure 4	a-d	F4_loess_curves	Age-grid LOESS fitted protein trajectories.	figure_source	figure9_metscore2_protein_loess_curves_source.tsv	3	eif2ak2	62.2333	-0.00142736	32022	30	ok	EIF2AK2	0.0202239	1.01433e-05	1.79524e-05	4.99382	Positive PWAS beta	149	Decreasing
Figure 4	a-d	F4_loess_curves	Age-grid LOESS fitted protein trajectories.	figure_source	figure9_metscore2_protein_loess_curves_source.tsv	3	eif2ak2	62.7167	-0.00325901	32022	30	ok	EIF2AK2	0.0202239	1.01433e-05	1.79524e-05	4.99382	Positive PWAS beta	149	Decreasing
Figure 4	a-d	F4_loess_curves	Age-grid LOESS fitted protein trajectories.	figure_source	figure9_metscore2_protein_loess_curves_source.tsv	3	eif2ak2	63.2	-0.00528321	32022	30	ok	EIF2AK2	0.0202239	1.01433e-05	1.79524e-05	4.99382	Positive PWAS beta	149	Decreasing
Figure 4	a-d	F4_loess_curves	Age-grid LOESS fitted protein trajectories.	figure_source	figure9_metscore2_protein_loess_curves_source.tsv	3	eif2ak2	63.6833	-0.00748862	32022	30	ok	EIF2AK2	0.0202239	1.01433e-05	1.79524e-05	4.99382	Positive PWAS beta	149	Decreasing
Figure 4	a-d	F4_loess_curves	Age-grid LOESS fitted protein trajectories.	figure_source	figure9_metscore2_protein_loess_curves_source.tsv	3	eif2ak2	64.1667	-0.00986535	32022	30	ok	EIF2AK2	0.0202239	1.01433e-05	1.79524e-05	4.99382	Positive PWAS beta	149	Decreasing
Figure 4	a-d	F4_loess_curves	Age-grid LOESS fitted protein trajectories.	figure_source	figure9_metscore2_protein_loess_curves_source.tsv	3	eif2ak2	64.65	-0.012406	32022	30	ok	EIF2AK2	0.0202239	1.01433e-05	1.79524e-05	4.99382	Positive PWAS beta	149	Decreasing
Figure 4	a-d	F4_loess_curves	Age-grid LOESS fitted protein trajectories.	figure_source	figure9_metscore2_protein_loess_curves_source.tsv	3	eif2ak2	65.1333	-0.0151052	32022	30	ok	EIF2AK2	0.0202239	1.01433e-05	1.79524e-05	4.99382	Positive PWAS beta	149	Decreasing
Figure 4	a-d	F4_loess_curves	Age-grid LOESS fitted protein trajectories.	figure_source	figure9_metscore2_protein_loess_curves_source.tsv	3	eif2ak2	65.6167	-0.0179603	32022	30	ok	EIF2AK2	0.0202239	1.01433e-05	1.79524e-05	4.99382	Positive PWAS beta	149	Decreasing
Figure 4	a-d	F4_loess_curves	Age-grid LOESS fitted protein trajectories.	figure_source	figure9_metscore2_protein_loess_curves_source.tsv	3	eif2ak2	66.1	-0.0209712	32022	30	ok	EIF2AK2	0.0202239	1.01433e-05	1.79524e-05	4.99382	Positive PWAS beta	149	Decreasing
Figure 4	a-d	F4_loess_curves	Age-grid LOESS fitted protein trajectories.	figure_source	figure9_metscore2_protein_loess_curves_source.tsv	3	eif2ak2	66.5833	-0.0241403	32022	30	ok	EIF2AK2	0.0202239	1.01433e-05	1.79524e-05	4.99382	Positive PWAS beta	149	Decreasing
Figure 4	a-d	F4_loess_curves	Age-grid LOESS fitted protein trajectories.	figure_source	figure9_metscore2_protein_loess_curves_source.tsv	3	eif2ak2	67.0667	-0.0274741	32022	30	ok	EIF2AK2	0.0202239	1.01433e-05	1.79524e-05	4.99382	Positive PWAS beta	149	Decreasing
Figure 4	a-d	F4_loess_curves	Age-grid LOESS fitted protein trajectories.	figure_source	figure9_metscore2_protein_loess_curves_source.tsv	3	eif2ak2	67.55	-0.0309809	32022	30	ok	EIF2AK2	0.0202239	1.01433e-05	1.79524e-05	4.99382	Positive PWAS beta	149	Decreasing
Figure 4	a-d	F4_loess_curves	Age-grid LOESS fitted protein trajectories.	figure_source	figure9_metscore2_protein_loess_curves_source.tsv	3	eif2ak2	68.0333	-0.034671	32022	30	ok	EIF2AK2	0.0202239	1.01433e-05	1.79524e-05	4.99382	Positive PWAS beta	149	Decreasing
Figure 4	a-d	F4_loess_curves	Age-grid LOESS fitted protein trajectories.	figure_source	figure9_metscore2_protein_loess_curves_source.tsv	3	eif2ak2	68.5167	-0.0385554	32022	30	ok	EIF2AK2	0.0202239	1.01433e-05	1.79524e-05	4.99382	Positive PWAS beta	149	Decreasing
Figure 4	a-d	F4_loess_curves	Age-grid LOESS fitted protein trajectories.	figure_source	figure9_metscore2_protein_loess_curves_source.tsv	3	eif2ak2	69	-0.0426434	32022	30	ok	EIF2AK2	0.0202239	1.01433e-05	1.79524e-05	4.99382	Positive PWAS beta	149	Decreasing
Figure 4	a-d	F4_loess_curves	Age-grid LOESS fitted protein trajectories.	figure_source	figure9_metscore2_protein_loess_curves_source.tsv	3	enpp5	40	0.297018	37054	30	ok	ENPP5	-0.0703389	5.93658e-48	2.10014e-47	47.2265	Negative PWAS beta	149	Decreasing
Figure 4	a-d	F4_loess_curves	Age-grid LOESS fitted protein trajectories.	figure_source	figure9_metscore2_protein_loess_curves_source.tsv	3	enpp5	40.4833	0.287783	37054	30	ok	ENPP5	-0.0703389	5.93658e-48	2.10014e-47	47.2265	Negative PWAS beta	149	Decreasing
Figure 4	a-d	F4_loess_curves	Age-grid LOESS fitted protein trajectories.	figure_source	figure9_metscore2_protein_loess_curves_source.tsv	3	enpp5	40.9667	0.278607	37054	30	ok	ENPP5	-0.0703389	5.93658e-48	2.10014e-47	47.2265	Negative PWAS beta	149	Decreasing
Figure 4	a-d	F4_loess_curves	Age-grid LOESS fitted protein trajectories.	figure_source	figure9_metscore2_protein_loess_curves_source.tsv	3	enpp5	41.45	0.269488	37054	30	ok	ENPP5	-0.0703389	5.93658e-48	2.10014e-47	47.2265	Negative PWAS beta	149	Decreasing
Figure 4	a-d	F4_loess_curves	Age-grid LOESS fitted protein trajectories.	figure_source	figure9_metscore2_protein_loess_curves_source.tsv	3	enpp5	41.9333	0.260426	37054	30	ok	ENPP5	-0.0703389	5.93658e-48	2.10014e-47	47.2265	Negative PWAS beta	149	Decreasing
Figure 4	a-d	F4_loess_curves	Age-grid LOESS fitted protein trajectories.	figure_source	figure9_metscore2_protein_loess_curves_source.tsv	3	enpp5	42.4167	0.251423	37054	30	ok	ENPP5	-0.0703389	5.93658e-48	2.10014e-47	47.2265	Negative PWAS beta	149	Decreasing
Figure 4	a-d	F4_loess_curves	Age-grid LOESS fitted protein trajectories.	figure_source	figure9_metscore2_protein_loess_curves_source.tsv	3	enpp5	42.9	0.242478	37054	30	ok	ENPP5	-0.0703389	5.93658e-48	2.10014e-47	47.2265	Negative PWAS beta	149	Decreasing
Figure 4	a-d	F4_loess_curves	Age-grid LOESS fitted protein trajectories.	figure_source	figure9_metscore2_protein_loess_curves_source.tsv	3	enpp5	43.3833	0.233594	37054	30	ok	ENPP5	-0.0703389	5.93658e-48	2.10014e-47	47.2265	Negative PWAS beta	149	Decreasing
Figure 4	a-d	F4_loess_curves	Age-grid LOESS fitted protein trajectories.	figure_source	figure9_metscore2_protein_loess_curves_source.tsv	3	enpp5	43.8667	0.224776	37054	30	ok	ENPP5	-0.0703389	5.93658e-48	2.10014e-47	47.2265	Negative PWAS beta	149	Decreasing
Figure 4	a-d	F4_loess_curves	Age-grid LOESS fitted protein trajectories.	figure_source	figure9_metscore2_protein_loess_curves_source.tsv	3	enpp5	44.35	0.216031	37054	30	ok	ENPP5	-0.0703389	5.93658e-48	2.10014e-47	47.2265	Negative PWAS beta	149	Decreasing
Figure 4	a-d	F4_loess_curves	Age-grid LOESS fitted protein trajectories.	figure_source	figure9_metscore2_protein_loess_curves_source.tsv	3	enpp5	44.8333	0.207366	37054	30	ok	ENPP5	-0.0703389	5.93658e-48	2.10014e-47	47.2265	Negative PWAS beta	149	Decreasing
Figure 4	a-d	F4_loess_curves	Age-grid LOESS fitted protein trajectories.	figure_source	figure9_metscore2_protein_loess_curves_source.tsv	3	enpp5	45.3167	0.198784	37054	30	ok	ENPP5	-0.0703389	5.93658e-48	2.10014e-47	47.2265	Negative PWAS beta	149	Decreasing
Figure 4	a-d	F4_loess_curves	Age-grid LOESS fitted protein trajectories.	figure_source	figure9_metscore2_protein_loess_curves_source.tsv	3	enpp5	45.8	0.190288	37054	30	ok	ENPP5	-0.0703389	5.93658e-48	2.10014e-47	47.2265	Negative PWAS beta	149	Decreasing
Figure 4	a-d	F4_loess_curves	Age-grid LOESS fitted protein trajectories.	figure_source	figure9_metscore2_protein_loess_curves_source.tsv	3	enpp5	46.2833	0.181873	37054	30	ok	ENPP5	-0.0703389	5.93658e-48	2.10014e-47	47.2265	Negative PWAS beta	149	Decreasing
Figure 4	a-d	F4_loess_curves	Age-grid LOESS fitted protein trajectories.	figure_source	figure9_metscore2_protein_loess_curves_source.tsv	3	enpp5	46.7667	0.173536	37054	30	ok	ENPP5	-0.0703389	5.93658e-48	2.10014e-47	47.2265	Negative PWAS beta	149	Decreasing
Figure 4	a-d	F4_loess_curves	Age-grid LOESS fitted protein trajectories.	figure_source	figure9_metscore2_protein_loess_curves_source.tsv	3	enpp5	47.25	0.165269	37054	30	ok	ENPP5	-0.0703389	5.93658e-48	2.10014e-47	47.2265	Negative PWAS beta	149	Decreasing
Figure 4	a-d	F4_loess_curves	Age-grid LOESS fitted protein trajectories.	figure_source	figure9_metscore2_protein_loess_curves_source.tsv	3	enpp5	47.7333	0.157065	37054	30	ok	ENPP5	-0.0703389	5.93658e-48	2.10014e-47	47.2265	Negative PWAS beta	149	Decreasing
Figure 4	a-d	F4_loess_curves	Age-grid LOESS fitted protein trajectories.	figure_source	figure9_metscore2_protein_loess_curves_source.tsv	3	enpp5	48.2167	0.14891	37054	30	ok	ENPP5	-0.0703389	5.93658e-48	2.10014e-47	47.2265	Negative PWAS beta	149	Decreasing
Figure 4	a-d	F4_loess_curves	Age-grid LOESS fitted protein trajectories.	figure_source	figure9_metscore2_protein_loess_curves_source.tsv	3	enpp5	48.7	0.140784	37054	30	ok	ENPP5	-0.0703389	5.93658e-48	2.10014e-47	47.2265	Negative PWAS beta	149	Decreasing
Figure 4	a-d	F4_loess_curves	Age-grid LOESS fitted protein trajectories.	figure_source	figure9_metscore2_protein_loess_curves_source.tsv	3	enpp5	49.1833	0.13266	37054	30	ok	ENPP5	-0.0703389	5.93658e-48	2.10014e-47	47.2265	Negative PWAS beta	149	Decreasing
Figure 4	a-d	F4_loess_curves	Age-grid LOESS fitted protein trajectories.	figure_source	figure9_metscore2_protein_loess_curves_source.tsv	3	enpp5	49.6667	0.124489	37054	30	ok	ENPP5	-0.0703389	5.93658e-48	2.10014e-47	47.2265	Negative PWAS beta	149	Decreasing
Figure 4	a-d	F4_loess_curves	Age-grid LOESS fitted protein trajectories.	figure_source	figure9_metscore2_protein_loess_curves_source.tsv	3	enpp5	50.15	0.116201	37054	30	ok	ENPP5	-0.0703389	5.93658e-48	2.10014e-47	47.2265	Negative PWAS beta	149	Decreasing
Figure 4	a-d	F4_loess_curves	Age-grid LOESS fitted protein trajectories.	figure_source	figure9_metscore2_protein_loess_curves_source.tsv	3	enpp5	50.6333	0.108105	37054	30	ok	ENPP5	-0.0703389	5.93658e-48	2.10014e-47	47.2265	Negative PWAS beta	149	Decreasing
Figure 4	a-d	F4_loess_curves	Age-grid LOESS fitted protein trajectories.	figure_source	figure9_metscore2_protein_loess_curves_source.tsv	3	enpp5	51.1167	0.100552	37054	30	ok	ENPP5	-0.0703389	5.93658e-48	2.10014e-47	47.2265	Negative PWAS beta	149	Decreasing
Figure 4	a-d	F4_loess_curves	Age-grid LOESS fitted protein trajectories.	figure_source	figure9_metscore2_protein_loess_curves_source.tsv	3	enpp5	51.6	0.0925918	37054	30	ok	ENPP5	-0.0703389	5.93658e-48	2.10014e-47	47.2265	Negative PWAS beta	149	Decreasing
Figure 4	a-d	F4_loess_curves	Age-grid LOESS fitted protein trajectories.	figure_source	figure9_metscore2_protein_loess_curves_source.tsv	3	enpp5	52.0833	0.0850746	37054	30	ok	ENPP5	-0.0703389	5.93658e-48	2.10014e-47	47.2265	Negative PWAS beta	149	Decreasing
Figure 4	a-d	F4_loess_curves	Age-grid LOESS fitted protein trajectories.	figure_source	figure9_metscore2_protein_loess_curves_source.tsv	3	enpp5	52.5667	0.0775297	37054	30	ok	ENPP5	-0.0703389	5.93658e-48	2.10014e-47	47.2265	Negative PWAS beta	149	Decreasing
Figure 4	a-d	F4_loess_curves	Age-grid LOESS fitted protein trajectories.	figure_source	figure9_metscore2_protein_loess_curves_source.tsv	3	enpp5	53.05	0.070045	37054	30	ok	ENPP5	-0.0703389	5.93658e-48	2.10014e-47	47.2265	Negative PWAS beta	149	Decreasing
Figure 4	a-d	F4_loess_curves	Age-grid LOESS fitted protein trajectories.	figure_source	figure9_metscore2_protein_loess_curves_source.tsv	3	enpp5	53.5333	0.0629942	37054	30	ok	ENPP5	-0.0703389	5.93658e-48	2.10014e-47	47.2265	Negative PWAS beta	149	Decreasing
Figure 4	a-d	F4_loess_curves	Age-grid LOESS fitted protein trajectories.	figure_source	figure9_metscore2_protein_loess_curves_source.tsv	3	enpp5	54.0167	0.055092	37054	30	ok	ENPP5	-0.0703389	5.93658e-48	2.10014e-47	47.2265	Negative PWAS beta	149	Decreasing
Figure 4	a-d	F4_loess_curves	Age-grid LOESS fitted protein trajectories.	figure_source	figure9_metscore2_protein_loess_curves_source.tsv	3	enpp5	54.5	0.0477989	37054	30	ok	ENPP5	-0.0703389	5.93658e-48	2.10014e-47	47.2265	Negative PWAS beta	149	Decreasing
Figure 4	a-d	F4_loess_curves	Age-grid LOESS fitted protein trajectories.	figure_source	figure9_metscore2_protein_loess_curves_source.tsv	3	enpp5	54.9833	0.039207	37054	30	ok	ENPP5	-0.0703389	5.93658e-48	2.10014e-47	47.2265	Negative PWAS beta	149	Decreasing
Figure 4	a-d	F4_loess_curves	Age-grid LOESS fitted protein trajectories.	figure_source	figure9_metscore2_protein_loess_curves_source.tsv	3	enpp5	55.4667	0.0310279	37054	30	ok	ENPP5	-0.0703389	5.93658e-48	2.10014e-47	47.2265	Negative PWAS beta	149	Decreasing
Figure 4	a-d	F4_loess_curves	Age-grid LOESS fitted protein trajectories.	figure_source	figure9_metscore2_protein_loess_curves_source.tsv	3	enpp5	55.95	0.0219753	37054	30	ok	ENPP5	-0.0703389	5.93658e-48	2.10014e-47	47.2265	Negative PWAS beta	149	Decreasing
Figure 4	a-d	F4_loess_curves	Age-grid LOESS fitted protein trajectories.	figure_source	figure9_metscore2_protein_loess_curves_source.tsv	3	enpp5	56.4333	0.0132145	37054	30	ok	ENPP5	-0.0703389	5.93658e-48	2.10014e-47	47.2265	Negative PWAS beta	149	Decreasing
Figure 4	a-d	F4_loess_curves	Age-grid LOESS fitted protein trajectories.	figure_source	figure9_metscore2_protein_loess_curves_source.tsv	3	enpp5	56.9167	0.00395903	37054	30	ok	ENPP5	-0.0703389	5.93658e-48	2.10014e-47	47.2265	Negative PWAS beta	149	Decreasing
Figure 4	a-d	F4_loess_curves	Age-grid LOESS fitted protein trajectories.	figure_source	figure9_metscore2_protein_loess_curves_source.tsv	3	enpp5	57.4	-0.00511512	37054	30	ok	ENPP5	-0.0703389	5.93658e-48	2.10014e-47	47.2265	Negative PWAS beta	149	Decreasing
Figure 4	a-d	F4_loess_curves	Age-grid LOESS fitted protein trajectories.	figure_source	figure9_metscore2_protein_loess_curves_source.tsv	3	enpp5	57.8833	-0.0143857	37054	30	ok	ENPP5	-0.0703389	5.93658e-48	2.10014e-47	47.2265	Negative PWAS beta	149	Decreasing
Figure 4	a-d	F4_loess_curves	Age-grid LOESS fitted protein trajectories.	figure_source	figure9_metscore2_protein_loess_curves_source.tsv	3	enpp5	58.3667	-0.0236116	37054	30	ok	ENPP5	-0.0703389	5.93658e-48	2.10014e-47	47.2265	Negative PWAS beta	149	Decreasing
Figure 4	a-d	F4_loess_curves	Age-grid LOESS fitted protein trajectories.	figure_source	figure9_metscore2_protein_loess_curves_source.tsv	3	enpp5	58.85	-0.0327086	37054	30	ok	ENPP5	-0.0703389	5.93658e-48	2.10014e-47	47.2265	Negative PWAS beta	149	Decreasing
Figure 4	a-d	F4_loess_curves	Age-grid LOESS fitted protein trajectories.	figure_source	figure9_metscore2_protein_loess_curves_source.tsv	3	enpp5	59.3333	-0.0414336	37054	30	ok	ENPP5	-0.0703389	5.93658e-48	2.10014e-47	47.2265	Negative PWAS beta	149	Decreasing
Figure 4	a-d	F4_loess_curves	Age-grid LOESS fitted protein trajectories.	figure_source	figure9_metscore2_protein_loess_curves_source.tsv	3	enpp5	59.8167	-0.0500317	37054	30	ok	ENPP5	-0.0703389	5.93658e-48	2.10014e-47	47.2265	Negative PWAS beta	149	Decreasing
Figure 4	a-d	F4_loess_curves	Age-grid LOESS fitted protein trajectories.	figure_source	figure9_metscore2_protein_loess_curves_source.tsv	3	enpp5	60.3	-0.0586474	37054	30	ok	ENPP5	-0.0703389	5.93658e-48	2.10014e-47	47.2265	Negative PWAS beta	149	Decreasing
Figure 4	a-d	F4_loess_curves	Age-grid LOESS fitted protein trajectories.	figure_source	figure9_metscore2_protein_loess_curves_source.tsv	3	enpp5	60.7833	-0.0673259	37054	30	ok	ENPP5	-0.0703389	5.93658e-48	2.10014e-47	47.2265	Negative PWAS beta	149	Decreasing
Figure 4	a-d	F4_loess_curves	Age-grid LOESS fitted protein trajectories.	figure_source	figure9_metscore2_protein_loess_curves_source.tsv	3	enpp5	61.2667	-0.0760739	37054	30	ok	ENPP5	-0.0703389	5.93658e-48	2.10014e-47	47.2265	Negative PWAS beta	149	Decreasing
Figure 4	a-d	F4_loess_curves	Age-grid LOESS fitted protein trajectories.	figure_source	figure9_metscore2_protein_loess_curves_source.tsv	3	enpp5	61.75	-0.0848909	37054	30	ok	ENPP5	-0.0703389	5.93658e-48	2.10014e-47	47.2265	Negative PWAS beta	149	Decreasing
Figure 4	a-d	F4_loess_curves	Age-grid LOESS fitted protein trajectories.	figure_source	figure9_metscore2_protein_loess_curves_source.tsv	3	enpp5	62.2333	-0.0937747	37054	30	ok	ENPP5	-0.0703389	5.93658e-48	2.10014e-47	47.2265	Negative PWAS beta	149	Decreasing
Figure 4	a-d	F4_loess_curves	Age-grid LOESS fitted protein trajectories.	figure_source	figure9_metscore2_protein_loess_curves_source.tsv	3	enpp5	62.7167	-0.10272	37054	30	ok	ENPP5	-0.0703389	5.93658e-48	2.10014e-47	47.2265	Negative PWAS beta	149	Decreasing
Figure 4	a-d	F4_loess_curves	Age-grid LOESS fitted protein trajectories.	figure_source	figure9_metscore2_protein_loess_curves_source.tsv	3	enpp5	63.2	-0.111719	37054	30	ok	ENPP5	-0.0703389	5.93658e-48	2.10014e-47	47.2265	Negative PWAS beta	149	Decreasing
Figure 4	a-d	F4_loess_curves	Age-grid LOESS fitted protein trajectories.	figure_source	figure9_metscore2_protein_loess_curves_source.tsv	3	enpp5	63.6833	-0.120765	37054	30	ok	ENPP5	-0.0703389	5.93658e-48	2.10014e-47	47.2265	Negative PWAS beta	149	Decreasing
Figure 4	a-d	F4_loess_curves	Age-grid LOESS fitted protein trajectories.	figure_source	figure9_metscore2_protein_loess_curves_source.tsv	3	enpp5	64.1667	-0.129855	37054	30	ok	ENPP5	-0.0703389	5.93658e-48	2.10014e-47	47.2265	Negative PWAS beta	149	Decreasing
Figure 4	a-d	F4_loess_curves	Age-grid LOESS fitted protein trajectories.	figure_source	figure9_metscore2_protein_loess_curves_source.tsv	3	enpp5	64.65	-0.138984	37054	30	ok	ENPP5	-0.0703389	5.93658e-48	2.10014e-47	47.2265	Negative PWAS beta	149	Decreasing
Figure 4	a-d	F4_loess_curves	Age-grid LOESS fitted protein trajectories.	figure_source	figure9_metscore2_protein_loess_curves_source.tsv	3	enpp5	65.1333	-0.14815	37054	30	ok	ENPP5	-0.0703389	5.93658e-48	2.10014e-47	47.2265	Negative PWAS beta	149	Decreasing
Figure 4	a-d	F4_loess_curves	Age-grid LOESS fitted protein trajectories.	figure_source	figure9_metscore2_protein_loess_curves_source.tsv	3	enpp5	65.6167	-0.157354	37054	30	ok	ENPP5	-0.0703389	5.93658e-48	2.10014e-47	47.2265	Negative PWAS beta	149	Decreasing
Figure 4	a-d	F4_loess_curves	Age-grid LOESS fitted protein trajectories.	figure_source	figure9_metscore2_protein_loess_curves_source.tsv	3	enpp5	66.1	-0.166593	37054	30	ok	ENPP5	-0.0703389	5.93658e-48	2.10014e-47	47.2265	Negative PWAS beta	149	Decreasing
Figure 4	a-d	F4_loess_curves	Age-grid LOESS fitted protein trajectories.	figure_source	figure9_metscore2_protein_loess_curves_source.tsv	3	enpp5	66.5833	-0.175871	37054	30	ok	ENPP5	-0.0703389	5.93658e-48	2.10014e-47	47.2265	Negative PWAS beta	149	Decreasing
Figure 4	a-d	F4_loess_curves	Age-grid LOESS fitted protein trajectories.	figure_source	figure9_metscore2_protein_loess_curves_source.tsv	3	enpp5	67.0667	-0.185188	37054	30	ok	ENPP5	-0.0703389	5.93658e-48	2.10014e-47	47.2265	Negative PWAS beta	149	Decreasing
Figure 4	a-d	F4_loess_curves	Age-grid LOESS fitted protein trajectories.	figure_source	figure9_metscore2_protein_loess_curves_source.tsv	3	enpp5	67.55	-0.194547	37054	30	ok	ENPP5	-0.0703389	5.93658e-48	2.10014e-47	47.2265	Negative PWAS beta	149	Decreasing
Figure 4	a-d	F4_loess_curves	Age-grid LOESS fitted protein trajectories.	figure_source	figure9_metscore2_protein_loess_curves_source.tsv	3	enpp5	68.0333	-0.203951	37054	30	ok	ENPP5	-0.0703389	5.93658e-48	2.10014e-47	47.2265	Negative PWAS beta	149	Decreasing
Figure 4	a-d	F4_loess_curves	Age-grid LOESS fitted protein trajectories.	figure_source	figure9_metscore2_protein_loess_curves_source.tsv	3	enpp5	68.5167	-0.213405	37054	30	ok	ENPP5	-0.0703389	5.93658e-48	2.10014e-47	47.2265	Negative PWAS beta	149	Decreasing
Figure 4	a-d	F4_loess_curves	Age-grid LOESS fitted protein trajectories.	figure_source	figure9_metscore2_protein_loess_curves_source.tsv	3	enpp5	69	-0.222914	37054	30	ok	ENPP5	-0.0703389	5.93658e-48	2.10014e-47	47.2265	Negative PWAS beta	149	Decreasing
Figure 4	a-d	F4_loess_curves	Age-grid LOESS fitted protein trajectories.	figure_source	figure9_metscore2_protein_loess_curves_source.tsv	3	f10	40	0.0758457	32315	30	ok	F10	-0.0203732	1.04559e-05	1.84834e-05	4.98064	Negative PWAS beta	149	Decreasing
Figure 4	a-d	F4_loess_curves	Age-grid LOESS fitted protein trajectories.	figure_source	figure9_metscore2_protein_loess_curves_source.tsv	3	f10	40.4833	0.0731774	32315	30	ok	F10	-0.0203732	1.04559e-05	1.84834e-05	4.98064	Negative PWAS beta	149	Decreasing
Figure 4	a-d	F4_loess_curves	Age-grid LOESS fitted protein trajectories.	figure_source	figure9_metscore2_protein_loess_curves_source.tsv	3	f10	40.9667	0.0708864	32315	30	ok	F10	-0.0203732	1.04559e-05	1.84834e-05	4.98064	Negative PWAS beta	149	Decreasing
Figure 4	a-d	F4_loess_curves	Age-grid LOESS fitted protein trajectories.	figure_source	figure9_metscore2_protein_loess_curves_source.tsv	3	f10	41.45	0.0689527	32315	30	ok	F10	-0.0203732	1.04559e-05	1.84834e-05	4.98064	Negative PWAS beta	149	Decreasing
Figure 4	a-d	F4_loess_curves	Age-grid LOESS fitted protein trajectories.	figure_source	figure9_metscore2_protein_loess_curves_source.tsv	3	f10	41.9333	0.0673574	32315	30	ok	F10	-0.0203732	1.04559e-05	1.84834e-05	4.98064	Negative PWAS beta	149	Decreasing
Figure 4	a-d	F4_loess_curves	Age-grid LOESS fitted protein trajectories.	figure_source	figure9_metscore2_protein_loess_curves_source.tsv	3	f10	42.4167	0.0660806	32315	30	ok	F10	-0.0203732	1.04559e-05	1.84834e-05	4.98064	Negative PWAS beta	149	Decreasing
Figure 4	a-d	F4_loess_curves	Age-grid LOESS fitted protein trajectories.	figure_source	figure9_metscore2_protein_loess_curves_source.tsv	3	f10	42.9	0.0650979	32315	30	ok	F10	-0.0203732	1.04559e-05	1.84834e-05	4.98064	Negative PWAS beta	149	Decreasing
Figure 4	a-d	F4_loess_curves	Age-grid LOESS fitted protein trajectories.	figure_source	figure9_metscore2_protein_loess_curves_source.tsv	3	f10	43.3833	0.0643837	32315	30	ok	F10	-0.0203732	1.04559e-05	1.84834e-05	4.98064	Negative PWAS beta	149	Decreasing
Figure 4	a-d	F4_loess_curves	Age-grid LOESS fitted protein trajectories.	figure_source	figure9_metscore2_protein_loess_curves_source.tsv	3	f10	43.8667	0.0639134	32315	30	ok	F10	-0.0203732	1.04559e-05	1.84834e-05	4.98064	Negative PWAS beta	149	Decreasing
Figure 4	a-d	F4_loess_curves	Age-grid LOESS fitted protein trajectories.	figure_source	figure9_metscore2_protein_loess_curves_source.tsv	3	f10	44.35	0.0636641	32315	30	ok	F10	-0.0203732	1.04559e-05	1.84834e-05	4.98064	Negative PWAS beta	149	Decreasing
Figure 4	a-d	F4_loess_curves	Age-grid LOESS fitted protein trajectories.	figure_source	figure9_metscore2_protein_loess_curves_source.tsv	3	f10	44.8333	0.0636221	32315	30	ok	F10	-0.0203732	1.04559e-05	1.84834e-05	4.98064	Negative PWAS beta	149	Decreasing
Figure 4	a-d	F4_loess_curves	Age-grid LOESS fitted protein trajectories.	figure_source	figure9_metscore2_protein_loess_curves_source.tsv	3	f10	45.3167	0.0637816	32315	30	ok	F10	-0.0203732	1.04559e-05	1.84834e-05	4.98064	Negative PWAS beta	149	Decreasing
Figure 4	a-d	F4_loess_curves	Age-grid LOESS fitted protein trajectories.	figure_source	figure9_metscore2_protein_loess_curves_source.tsv	3	f10	45.8	0.0641423	32315	30	ok	F10	-0.0203732	1.04559e-05	1.84834e-05	4.98064	Negative PWAS beta	149	Decreasing
Figure 4	a-d	F4_loess_curves	Age-grid LOESS fitted protein trajectories.	figure_source	figure9_metscore2_protein_loess_curves_source.tsv	3	f10	46.2833	0.0647108	32315	30	ok	F10	-0.0203732	1.04559e-05	1.84834e-05	4.98064	Negative PWAS beta	149	Decreasing
Figure 4	a-d	F4_loess_curves	Age-grid LOESS fitted protein trajectories.	figure_source	figure9_metscore2_protein_loess_curves_source.tsv	3	f10	46.7667	0.065502	32315	30	ok	F10	-0.0203732	1.04559e-05	1.84834e-05	4.98064	Negative PWAS beta	149	Decreasing
Figure 4	a-d	F4_loess_curves	Age-grid LOESS fitted protein trajectories.	figure_source	figure9_metscore2_protein_loess_curves_source.tsv	3	f10	47.25	0.0665409	32315	30	ok	F10	-0.0203732	1.04559e-05	1.84834e-05	4.98064	Negative PWAS beta	149	Decreasing
Figure 4	a-d	F4_loess_curves	Age-grid LOESS fitted protein trajectories.	figure_source	figure9_metscore2_protein_loess_curves_source.tsv	3	f10	47.7333	0.0678614	32315	30	ok	F10	-0.0203732	1.04559e-05	1.84834e-05	4.98064	Negative PWAS beta	149	Decreasing
Figure 4	a-d	F4_loess_curves	Age-grid LOESS fitted protein trajectories.	figure_source	figure9_metscore2_protein_loess_curves_source.tsv	3	f10	48.2167	0.0695075	32315	30	ok	F10	-0.0203732	1.04559e-05	1.84834e-05	4.98064	Negative PWAS beta	149	Decreasing
Figure 4	a-d	F4_loess_curves	Age-grid LOESS fitted protein trajectories.	figure_source	figure9_metscore2_protein_loess_curves_source.tsv	3	f10	48.7	0.0715445	32315	30	ok	F10	-0.0203732	1.04559e-05	1.84834e-05	4.98064	Negative PWAS beta	149	Decreasing
Figure 4	a-d	F4_loess_curves	Age-grid LOESS fitted protein trajectories.	figure_source	figure9_metscore2_protein_loess_curves_source.tsv	3	f10	49.1833	0.0740586	32315	30	ok	F10	-0.0203732	1.04559e-05	1.84834e-05	4.98064	Negative PWAS beta	149	Decreasing
Figure 4	a-d	F4_loess_curves	Age-grid LOESS fitted protein trajectories.	figure_source	figure9_metscore2_protein_loess_curves_source.tsv	3	f10	49.6667	0.0771122	32315	30	ok	F10	-0.0203732	1.04559e-05	1.84834e-05	4.98064	Negative PWAS beta	149	Decreasing
Figure 4	a-d	F4_loess_curves	Age-grid LOESS fitted protein trajectories.	figure_source	figure9_metscore2_protein_loess_curves_source.tsv	3	f10	50.15	0.0805766	32315	30	ok	F10	-0.0203732	1.04559e-05	1.84834e-05	4.98064	Negative PWAS beta	149	Decreasing
Figure 4	a-d	F4_loess_curves	Age-grid LOESS fitted protein trajectories.	figure_source	figure9_metscore2_protein_loess_curves_source.tsv	3	f10	50.6333	0.0833711	32315	30	ok	F10	-0.0203732	1.04559e-05	1.84834e-05	4.98064	Negative PWAS beta	149	Decreasing
Figure 4	a-d	F4_loess_curves	Age-grid LOESS fitted protein trajectories.	figure_source	figure9_metscore2_protein_loess_curves_source.tsv	3	f10	51.1167	0.0849693	32315	30	ok	F10	-0.0203732	1.04559e-05	1.84834e-05	4.98064	Negative PWAS beta	149	Decreasing
Figure 4	a-d	F4_loess_curves	Age-grid LOESS fitted protein trajectories.	figure_source	figure9_metscore2_protein_loess_curves_source.tsv	3	f10	51.6	0.0865994	32315	30	ok	F10	-0.0203732	1.04559e-05	1.84834e-05	4.98064	Negative PWAS beta	149	Decreasing
Figure 4	a-d	F4_loess_curves	Age-grid LOESS fitted protein trajectories.	figure_source	figure9_metscore2_protein_loess_curves_source.tsv	3	f10	52.0833	0.0871497	32315	30	ok	F10	-0.0203732	1.04559e-05	1.84834e-05	4.98064	Negative PWAS beta	149	Decreasing
Figure 4	a-d	F4_loess_curves	Age-grid LOESS fitted protein trajectories.	figure_source	figure9_metscore2_protein_loess_curves_source.tsv	3	f10	52.5667	0.0870573	32315	30	ok	F10	-0.0203732	1.04559e-05	1.84834e-05	4.98064	Negative PWAS beta	149	Decreasing
Figure 4	a-d	F4_loess_curves	Age-grid LOESS fitted protein trajectories.	figure_source	figure9_metscore2_protein_loess_curves_source.tsv	3	f10	53.05	0.0867117	32315	30	ok	F10	-0.0203732	1.04559e-05	1.84834e-05	4.98064	Negative PWAS beta	149	Decreasing
Figure 4	a-d	F4_loess_curves	Age-grid LOESS fitted protein trajectories.	figure_source	figure9_metscore2_protein_loess_curves_source.tsv	3	f10	53.5333	0.0855031	32315	30	ok	F10	-0.0203732	1.04559e-05	1.84834e-05	4.98064	Negative PWAS beta	149	Decreasing
Figure 4	a-d	F4_loess_curves	Age-grid LOESS fitted protein trajectories.	figure_source	figure9_metscore2_protein_loess_curves_source.tsv	3	f10	54.0167	0.0846974	32315	30	ok	F10	-0.0203732	1.04559e-05	1.84834e-05	4.98064	Negative PWAS beta	149	Decreasing
Figure 4	a-d	F4_loess_curves	Age-grid LOESS fitted protein trajectories.	figure_source	figure9_metscore2_protein_loess_curves_source.tsv	3	f10	54.5	0.0831453	32315	30	ok	F10	-0.0203732	1.04559e-05	1.84834e-05	4.98064	Negative PWAS beta	149	Decreasing
Figure 4	a-d	F4_loess_curves	Age-grid LOESS fitted protein trajectories.	figure_source	figure9_metscore2_protein_loess_curves_source.tsv	3	f10	54.9833	0.0816657	32315	30	ok	F10	-0.0203732	1.04559e-05	1.84834e-05	4.98064	Negative PWAS beta	149	Decreasing
Figure 4	a-d	F4_loess_curves	Age-grid LOESS fitted protein trajectories.	figure_source	figure9_metscore2_protein_loess_curves_source.tsv	3	f10	55.4667	0.0793481	32315	30	ok	F10	-0.0203732	1.04559e-05	1.84834e-05	4.98064	Negative PWAS beta	149	Decreasing
Figure 4	a-d	F4_loess_curves	Age-grid LOESS fitted protein trajectories.	figure_source	figure9_metscore2_protein_loess_curves_source.tsv	3	f10	55.95	0.0766787	32315	30	ok	F10	-0.0203732	1.04559e-05	1.84834e-05	4.98064	Negative PWAS beta	149	Decreasing
Figure 4	a-d	F4_loess_curves	Age-grid LOESS fitted protein trajectories.	figure_source	figure9_metscore2_protein_loess_curves_source.tsv	3	f10	56.4333	0.073103	32315	30	ok	F10	-0.0203732	1.04559e-05	1.84834e-05	4.98064	Negative PWAS beta	149	Decreasing
Figure 4	a-d	F4_loess_curves	Age-grid LOESS fitted protein trajectories.	figure_source	figure9_metscore2_protein_loess_curves_source.tsv	3	f10	56.9167	0.0692834	32315	30	ok	F10	-0.0203732	1.04559e-05	1.84834e-05	4.98064	Negative PWAS beta	149	Decreasing
Figure 4	a-d	F4_loess_curves	Age-grid LOESS fitted protein trajectories.	figure_source	figure9_metscore2_protein_loess_curves_source.tsv	3	f10	57.4	0.0644474	32315	30	ok	F10	-0.0203732	1.04559e-05	1.84834e-05	4.98064	Negative PWAS beta	149	Decreasing
Figure 4	a-d	F4_loess_curves	Age-grid LOESS fitted protein trajectories.	figure_source	figure9_metscore2_protein_loess_curves_source.tsv	3	f10	57.8833	0.0593792	32315	30	ok	F10	-0.0203732	1.04559e-05	1.84834e-05	4.98064	Negative PWAS beta	149	Decreasing
Figure 4	a-d	F4_loess_curves	Age-grid LOESS fitted protein trajectories.	figure_source	figure9_metscore2_protein_loess_curves_source.tsv	3	f10	58.3667	0.0534791	32315	30	ok	F10	-0.0203732	1.04559e-05	1.84834e-05	4.98064	Negative PWAS beta	149	Decreasing
Figure 4	a-d	F4_loess_curves	Age-grid LOESS fitted protein trajectories.	figure_source	figure9_metscore2_protein_loess_curves_source.tsv	3	f10	58.85	0.0469011	32315	30	ok	F10	-0.0203732	1.04559e-05	1.84834e-05	4.98064	Negative PWAS beta	149	Decreasing
Figure 4	a-d	F4_loess_curves	Age-grid LOESS fitted protein trajectories.	figure_source	figure9_metscore2_protein_loess_curves_source.tsv	3	f10	59.3333	0.0394992	32315	30	ok	F10	-0.0203732	1.04559e-05	1.84834e-05	4.98064	Negative PWAS beta	149	Decreasing
Figure 4	a-d	F4_loess_curves	Age-grid LOESS fitted protein trajectories.	figure_source	figure9_metscore2_protein_loess_curves_source.tsv	3	f10	59.8167	0.0314231	32315	30	ok	F10	-0.0203732	1.04559e-05	1.84834e-05	4.98064	Negative PWAS beta	149	Decreasing
Figure 4	a-d	F4_loess_curves	Age-grid LOESS fitted protein trajectories.	figure_source	figure9_metscore2_protein_loess_curves_source.tsv	3	f10	60.3	0.0226739	32315	30	ok	F10	-0.0203732	1.04559e-05	1.84834e-05	4.98064	Negative PWAS beta	149	Decreasing
Figure 4	a-d	F4_loess_curves	Age-grid LOESS fitted protein trajectories.	figure_source	figure9_metscore2_protein_loess_curves_source.tsv	3	f10	60.7833	0.0132454	32315	30	ok	F10	-0.0203732	1.04559e-05	1.84834e-05	4.98064	Negative PWAS beta	149	Decreasing
Figure 4	a-d	F4_loess_curves	Age-grid LOESS fitted protein trajectories.	figure_source	figure9_metscore2_protein_loess_curves_source.tsv	3	f10	61.2667	0.0031334	32315	30	ok	F10	-0.0203732	1.04559e-05	1.84834e-05	4.98064	Negative PWAS beta	149	Decreasing
Figure 4	a-d	F4_loess_curves	Age-grid LOESS fitted protein trajectories.	figure_source	figure9_metscore2_protein_loess_curves_source.tsv	3	f10	61.75	-0.00766655	32315	30	ok	F10	-0.0203732	1.04559e-05	1.84834e-05	4.98064	Negative PWAS beta	149	Decreasing
Figure 4	a-d	F4_loess_curves	Age-grid LOESS fitted protein trajectories.	figure_source	figure9_metscore2_protein_loess_curves_source.tsv	3	f10	62.2333	-0.0191587	32315	30	ok	F10	-0.0203732	1.04559e-05	1.84834e-05	4.98064	Negative PWAS beta	149	Decreasing
Figure 4	a-d	F4_loess_curves	Age-grid LOESS fitted protein trajectories.	figure_source	figure9_metscore2_protein_loess_curves_source.tsv	3	f10	62.7167	-0.0313485	32315	30	ok	F10	-0.0203732	1.04559e-05	1.84834e-05	4.98064	Negative PWAS beta	149	Decreasing
Figure 4	a-d	F4_loess_curves	Age-grid LOESS fitted protein trajectories.	figure_source	figure9_metscore2_protein_loess_curves_source.tsv	3	f10	63.2	-0.0442413	32315	30	ok	F10	-0.0203732	1.04559e-05	1.84834e-05	4.98064	Negative PWAS beta	149	Decreasing
Figure 4	a-d	F4_loess_curves	Age-grid LOESS fitted protein trajectories.	figure_source	figure9_metscore2_protein_loess_curves_source.tsv	3	f10	63.6833	-0.0578412	32315	30	ok	F10	-0.0203732	1.04559e-05	1.84834e-05	4.98064	Negative PWAS beta	149	Decreasing
Figure 4	a-d	F4_loess_curves	Age-grid LOESS fitted protein trajectories.	figure_source	figure9_metscore2_protein_loess_curves_source.tsv	3	f10	64.1667	-0.0721502	32315	30	ok	F10	-0.0203732	1.04559e-05	1.84834e-05	4.98064	Negative PWAS beta	149	Decreasing
Figure 4	a-d	F4_loess_curves	Age-grid LOESS fitted protein trajectories.	figure_source	figure9_metscore2_protein_loess_curves_source.tsv	3	f10	64.65	-0.0871692	32315	30	ok	F10	-0.0203732	1.04559e-05	1.84834e-05	4.98064	Negative PWAS beta	149	Decreasing
Figure 4	a-d	F4_loess_curves	Age-grid LOESS fitted protein trajectories.	figure_source	figure9_metscore2_protein_loess_curves_source.tsv	3	f10	65.1333	-0.102898	32315	30	ok	F10	-0.0203732	1.04559e-05	1.84834e-05	4.98064	Negative PWAS beta	149	Decreasing
Figure 4	a-d	F4_loess_curves	Age-grid LOESS fitted protein trajectories.	figure_source	figure9_metscore2_protein_loess_curves_source.tsv	3	f10	65.6167	-0.119336	32315	30	ok	F10	-0.0203732	1.04559e-05	1.84834e-05	4.98064	Negative PWAS beta	149	Decreasing
Figure 4	a-d	F4_loess_curves	Age-grid LOESS fitted protein trajectories.	figure_source	figure9_metscore2_protein_loess_curves_source.tsv	3	f10	66.1	-0.136485	32315	30	ok	F10	-0.0203732	1.04559e-05	1.84834e-05	4.98064	Negative PWAS beta	149	Decreasing
Figure 4	a-d	F4_loess_curves	Age-grid LOESS fitted protein trajectories.	figure_source	figure9_metscore2_protein_loess_curves_source.tsv	3	f10	66.5833	-0.154344	32315	30	ok	F10	-0.0203732	1.04559e-05	1.84834e-05	4.98064	Negative PWAS beta	149	Decreasing
Figure 4	a-d	F4_loess_curves	Age-grid LOESS fitted protein trajectories.	figure_source	figure9_metscore2_protein_loess_curves_source.tsv	3	f10	67.0667	-0.172913	32315	30	ok	F10	-0.0203732	1.04559e-05	1.84834e-05	4.98064	Negative PWAS beta	149	Decreasing
Figure 4	a-d	F4_loess_curves	Age-grid LOESS fitted protein trajectories.	figure_source	figure9_metscore2_protein_loess_curves_source.tsv	3	f10	67.55	-0.19219	32315	30	ok	F10	-0.0203732	1.04559e-05	1.84834e-05	4.98064	Negative PWAS beta	149	Decreasing
Figure 4	a-d	F4_loess_curves	Age-grid LOESS fitted protein trajectories.	figure_source	figure9_metscore2_protein_loess_curves_source.tsv	3	f10	68.0333	-0.212172	32315	30	ok	F10	-0.0203732	1.04559e-05	1.84834e-05	4.98064	Negative PWAS beta	149	Decreasing
Figure 4	a-d	F4_loess_curves	Age-grid LOESS fitted protein trajectories.	figure_source	figure9_metscore2_protein_loess_curves_source.tsv	3	f10	68.5167	-0.232859	32315	30	ok	F10	-0.0203732	1.04559e-05	1.84834e-05	4.98064	Negative PWAS beta	149	Decreasing
Figure 4	a-d	F4_loess_curves	Age-grid LOESS fitted protein trajectories.	figure_source	figure9_metscore2_protein_loess_curves_source.tsv	3	f10	69	-0.254251	32315	30	ok	F10	-0.0203732	1.04559e-05	1.84834e-05	4.98064	Negative PWAS beta	149	Decreasing
Figure 4	a-d	F4_loess_curves	Age-grid LOESS fitted protein trajectories.	figure_source	figure9_metscore2_protein_loess_curves_source.tsv	3	fabp9	40	0.28973	36833	30	ok	FABP9	0.0210576	6.26884e-06	1.11902e-05	5.20281	Positive PWAS beta	149	Decreasing
Figure 4	a-d	F4_loess_curves	Age-grid LOESS fitted protein trajectories.	figure_source	figure9_metscore2_protein_loess_curves_source.tsv	3	fabp9	40.4833	0.288884	36833	30	ok	FABP9	0.0210576	6.26884e-06	1.11902e-05	5.20281	Positive PWAS beta	149	Decreasing
Figure 4	a-d	F4_loess_curves	Age-grid LOESS fitted protein trajectories.	figure_source	figure9_metscore2_protein_loess_curves_source.tsv	3	fabp9	40.9667	0.287461	36833	30	ok	FABP9	0.0210576	6.26884e-06	1.11902e-05	5.20281	Positive PWAS beta	149	Decreasing
Figure 4	a-d	F4_loess_curves	Age-grid LOESS fitted protein trajectories.	figure_source	figure9_metscore2_protein_loess_curves_source.tsv	3	fabp9	41.45	0.285471	36833	30	ok	FABP9	0.0210576	6.26884e-06	1.11902e-05	5.20281	Positive PWAS beta	149	Decreasing
Figure 4	a-d	F4_loess_curves	Age-grid LOESS fitted protein trajectories.	figure_source	figure9_metscore2_protein_loess_curves_source.tsv	3	fabp9	41.9333	0.282928	36833	30	ok	FABP9	0.0210576	6.26884e-06	1.11902e-05	5.20281	Positive PWAS beta	149	Decreasing
Figure 4	a-d	F4_loess_curves	Age-grid LOESS fitted protein trajectories.	figure_source	figure9_metscore2_protein_loess_curves_source.tsv	3	fabp9	42.4167	0.279846	36833	30	ok	FABP9	0.0210576	6.26884e-06	1.11902e-05	5.20281	Positive PWAS beta	149	Decreasing
Figure 4	a-d	F4_loess_curves	Age-grid LOESS fitted protein trajectories.	figure_source	figure9_metscore2_protein_loess_curves_source.tsv	3	fabp9	42.9	0.276244	36833	30	ok	FABP9	0.0210576	6.26884e-06	1.11902e-05	5.20281	Positive PWAS beta	149	Decreasing
Figure 4	a-d	F4_loess_curves	Age-grid LOESS fitted protein trajectories.	figure_source	figure9_metscore2_protein_loess_curves_source.tsv	3	fabp9	43.3833	0.272137	36833	30	ok	FABP9	0.0210576	6.26884e-06	1.11902e-05	5.20281	Positive PWAS beta	149	Decreasing
Figure 4	a-d	F4_loess_curves	Age-grid LOESS fitted protein trajectories.	figure_source	figure9_metscore2_protein_loess_curves_source.tsv	3	fabp9	43.8667	0.267539	36833	30	ok	FABP9	0.0210576	6.26884e-06	1.11902e-05	5.20281	Positive PWAS beta	149	Decreasing
Figure 4	a-d	F4_loess_curves	Age-grid LOESS fitted protein trajectories.	figure_source	figure9_metscore2_protein_loess_curves_source.tsv	3	fabp9	44.35	0.262463	36833	30	ok	FABP9	0.0210576	6.26884e-06	1.11902e-05	5.20281	Positive PWAS beta	149	Decreasing
Figure 4	a-d	F4_loess_curves	Age-grid LOESS fitted protein trajectories.	figure_source	figure9_metscore2_protein_loess_curves_source.tsv	3	fabp9	44.8333	0.256918	36833	30	ok	FABP9	0.0210576	6.26884e-06	1.11902e-05	5.20281	Positive PWAS beta	149	Decreasing
Figure 4	a-d	F4_loess_curves	Age-grid LOESS fitted protein trajectories.	figure_source	figure9_metscore2_protein_loess_curves_source.tsv	3	fabp9	45.3167	0.250913	36833	30	ok	FABP9	0.0210576	6.26884e-06	1.11902e-05	5.20281	Positive PWAS beta	149	Decreasing
Figure 4	a-d	F4_loess_curves	Age-grid LOESS fitted protein trajectories.	figure_source	figure9_metscore2_protein_loess_curves_source.tsv	3	fabp9	45.8	0.244446	36833	30	ok	FABP9	0.0210576	6.26884e-06	1.11902e-05	5.20281	Positive PWAS beta	149	Decreasing
Figure 4	a-d	F4_loess_curves	Age-grid LOESS fitted protein trajectories.	figure_source	figure9_metscore2_protein_loess_curves_source.tsv	3	fabp9	46.2833	0.237505	36833	30	ok	FABP9	0.0210576	6.26884e-06	1.11902e-05	5.20281	Positive PWAS beta	149	Decreasing
Figure 4	a-d	F4_loess_curves	Age-grid LOESS fitted protein trajectories.	figure_source	figure9_metscore2_protein_loess_curves_source.tsv	3	fabp9	46.7667	0.230074	36833	30	ok	FABP9	0.0210576	6.26884e-06	1.11902e-05	5.20281	Positive PWAS beta	149	Decreasing
Figure 4	a-d	F4_loess_curves	Age-grid LOESS fitted protein trajectories.	figure_source	figure9_metscore2_protein_loess_curves_source.tsv	3	fabp9	47.25	0.222129	36833	30	ok	FABP9	0.0210576	6.26884e-06	1.11902e-05	5.20281	Positive PWAS beta	149	Decreasing
Figure 4	a-d	F4_loess_curves	Age-grid LOESS fitted protein trajectories.	figure_source	figure9_metscore2_protein_loess_curves_source.tsv	3	fabp9	47.7333	0.213633	36833	30	ok	FABP9	0.0210576	6.26884e-06	1.11902e-05	5.20281	Positive PWAS beta	149	Decreasing
Figure 4	a-d	F4_loess_curves	Age-grid LOESS fitted protein trajectories.	figure_source	figure9_metscore2_protein_loess_curves_source.tsv	3	fabp9	48.2167	0.204535	36833	30	ok	FABP9	0.0210576	6.26884e-06	1.11902e-05	5.20281	Positive PWAS beta	149	Decreasing
Figure 4	a-d	F4_loess_curves	Age-grid LOESS fitted protein trajectories.	figure_source	figure9_metscore2_protein_loess_curves_source.tsv	3	fabp9	48.7	0.194766	36833	30	ok	FABP9	0.0210576	6.26884e-06	1.11902e-05	5.20281	Positive PWAS beta	149	Decreasing
Figure 4	a-d	F4_loess_curves	Age-grid LOESS fitted protein trajectories.	figure_source	figure9_metscore2_protein_loess_curves_source.tsv	3	fabp9	49.1833	0.184237	36833	30	ok	FABP9	0.0210576	6.26884e-06	1.11902e-05	5.20281	Positive PWAS beta	149	Decreasing
Figure 4	a-d	F4_loess_curves	Age-grid LOESS fitted protein trajectories.	figure_source	figure9_metscore2_protein_loess_curves_source.tsv	3	fabp9	49.6667	0.172863	36833	30	ok	FABP9	0.0210576	6.26884e-06	1.11902e-05	5.20281	Positive PWAS beta	149	Decreasing
Figure 4	a-d	F4_loess_curves	Age-grid LOESS fitted protein trajectories.	figure_source	figure9_metscore2_protein_loess_curves_source.tsv	3	fabp9	50.15	0.160707	36833	30	ok	FABP9	0.0210576	6.26884e-06	1.11902e-05	5.20281	Positive PWAS beta	149	Decreasing
Figure 4	a-d	F4_loess_curves	Age-grid LOESS fitted protein trajectories.	figure_source	figure9_metscore2_protein_loess_curves_source.tsv	3	fabp9	50.6333	0.148549	36833	30	ok	FABP9	0.0210576	6.26884e-06	1.11902e-05	5.20281	Positive PWAS beta	149	Decreasing
Figure 4	a-d	F4_loess_curves	Age-grid LOESS fitted protein trajectories.	figure_source	figure9_metscore2_protein_loess_curves_source.tsv	3	fabp9	51.1167	0.136979	36833	30	ok	FABP9	0.0210576	6.26884e-06	1.11902e-05	5.20281	Positive PWAS beta	149	Decreasing
Figure 4	a-d	F4_loess_curves	Age-grid LOESS fitted protein trajectories.	figure_source	figure9_metscore2_protein_loess_curves_source.tsv	3	fabp9	51.6	0.12538	36833	30	ok	FABP9	0.0210576	6.26884e-06	1.11902e-05	5.20281	Positive PWAS beta	149	Decreasing
Figure 4	a-d	F4_loess_curves	Age-grid LOESS fitted protein trajectories.	figure_source	figure9_metscore2_protein_loess_curves_source.tsv	3	fabp9	52.0833	0.113874	36833	30	ok	FABP9	0.0210576	6.26884e-06	1.11902e-05	5.20281	Positive PWAS beta	149	Decreasing
Figure 4	a-d	F4_loess_curves	Age-grid LOESS fitted protein trajectories.	figure_source	figure9_metscore2_protein_loess_curves_source.tsv	3	fabp9	52.5667	0.102792	36833	30	ok	FABP9	0.0210576	6.26884e-06	1.11902e-05	5.20281	Positive PWAS beta	149	Decreasing
Figure 4	a-d	F4_loess_curves	Age-grid LOESS fitted protein trajectories.	figure_source	figure9_metscore2_protein_loess_curves_source.tsv	3	fabp9	53.05	0.0908876	36833	30	ok	FABP9	0.0210576	6.26884e-06	1.11902e-05	5.20281	Positive PWAS beta	149	Decreasing
Figure 4	a-d	F4_loess_curves	Age-grid LOESS fitted protein trajectories.	figure_source	figure9_metscore2_protein_loess_curves_source.tsv	3	fabp9	53.5333	0.0799752	36833	30	ok	FABP9	0.0210576	6.26884e-06	1.11902e-05	5.20281	Positive PWAS beta	149	Decreasing
Figure 4	a-d	F4_loess_curves	Age-grid LOESS fitted protein trajectories.	figure_source	figure9_metscore2_protein_loess_curves_source.tsv	3	fabp9	54.0167	0.0681389	36833	30	ok	FABP9	0.0210576	6.26884e-06	1.11902e-05	5.20281	Positive PWAS beta	149	Decreasing
Figure 4	a-d	F4_loess_curves	Age-grid LOESS fitted protein trajectories.	figure_source	figure9_metscore2_protein_loess_curves_source.tsv	3	fabp9	54.5	0.0568709	36833	30	ok	FABP9	0.0210576	6.26884e-06	1.11902e-05	5.20281	Positive PWAS beta	149	Decreasing
Figure 4	a-d	F4_loess_curves	Age-grid LOESS fitted protein trajectories.	figure_source	figure9_metscore2_protein_loess_curves_source.tsv	3	fabp9	54.9833	0.045547	36833	30	ok	FABP9	0.0210576	6.26884e-06	1.11902e-05	5.20281	Positive PWAS beta	149	Decreasing
Figure 4	a-d	F4_loess_curves	Age-grid LOESS fitted protein trajectories.	figure_source	figure9_metscore2_protein_loess_curves_source.tsv	3	fabp9	55.4667	0.0335153	36833	30	ok	FABP9	0.0210576	6.26884e-06	1.11902e-05	5.20281	Positive PWAS beta	149	Decreasing
Figure 4	a-d	F4_loess_curves	Age-grid LOESS fitted protein trajectories.	figure_source	figure9_metscore2_protein_loess_curves_source.tsv	3	fabp9	55.95	0.0225146	36833	30	ok	FABP9	0.0210576	6.26884e-06	1.11902e-05	5.20281	Positive PWAS beta	149	Decreasing
Figure 4	a-d	F4_loess_curves	Age-grid LOESS fitted protein trajectories.	figure_source	figure9_metscore2_protein_loess_curves_source.tsv	3	fabp9	56.4333	0.0103712	36833	30	ok	FABP9	0.0210576	6.26884e-06	1.11902e-05	5.20281	Positive PWAS beta	149	Decreasing
Figure 4	a-d	F4_loess_curves	Age-grid LOESS fitted protein trajectories.	figure_source	figure9_metscore2_protein_loess_curves_source.tsv	3	fabp9	56.9167	-0.000792247	36833	30	ok	FABP9	0.0210576	6.26884e-06	1.11902e-05	5.20281	Positive PWAS beta	149	Decreasing
Figure 4	a-d	F4_loess_curves	Age-grid LOESS fitted protein trajectories.	figure_source	figure9_metscore2_protein_loess_curves_source.tsv	3	fabp9	57.4	-0.0127238	36833	30	ok	FABP9	0.0210576	6.26884e-06	1.11902e-05	5.20281	Positive PWAS beta	149	Decreasing
Figure 4	a-d	F4_loess_curves	Age-grid LOESS fitted protein trajectories.	figure_source	figure9_metscore2_protein_loess_curves_source.tsv	3	fabp9	57.8833	-0.0244905	36833	30	ok	FABP9	0.0210576	6.26884e-06	1.11902e-05	5.20281	Positive PWAS beta	149	Decreasing
Figure 4	a-d	F4_loess_curves	Age-grid LOESS fitted protein trajectories.	figure_source	figure9_metscore2_protein_loess_curves_source.tsv	3	fabp9	58.3667	-0.036126	36833	30	ok	FABP9	0.0210576	6.26884e-06	1.11902e-05	5.20281	Positive PWAS beta	149	Decreasing
Figure 4	a-d	F4_loess_curves	Age-grid LOESS fitted protein trajectories.	figure_source	figure9_metscore2_protein_loess_curves_source.tsv	3	fabp9	58.85	-0.047929	36833	30	ok	FABP9	0.0210576	6.26884e-06	1.11902e-05	5.20281	Positive PWAS beta	149	Decreasing
Figure 4	a-d	F4_loess_curves	Age-grid LOESS fitted protein trajectories.	figure_source	figure9_metscore2_protein_loess_curves_source.tsv	3	fabp9	59.3333	-0.0597425	36833	30	ok	FABP9	0.0210576	6.26884e-06	1.11902e-05	5.20281	Positive PWAS beta	149	Decreasing
Figure 4	a-d	F4_loess_curves	Age-grid LOESS fitted protein trajectories.	figure_source	figure9_metscore2_protein_loess_curves_source.tsv	3	fabp9	59.8167	-0.0711039	36833	30	ok	FABP9	0.0210576	6.26884e-06	1.11902e-05	5.20281	Positive PWAS beta	149	Decreasing
Figure 4	a-d	F4_loess_curves	Age-grid LOESS fitted protein trajectories.	figure_source	figure9_metscore2_protein_loess_curves_source.tsv	3	fabp9	60.3	-0.0820738	36833	30	ok	FABP9	0.0210576	6.26884e-06	1.11902e-05	5.20281	Positive PWAS beta	149	Decreasing
Figure 4	a-d	F4_loess_curves	Age-grid LOESS fitted protein trajectories.	figure_source	figure9_metscore2_protein_loess_curves_source.tsv	3	fabp9	60.7833	-0.0927379	36833	30	ok	FABP9	0.0210576	6.26884e-06	1.11902e-05	5.20281	Positive PWAS beta	149	Decreasing
Figure 4	a-d	F4_loess_curves	Age-grid LOESS fitted protein trajectories.	figure_source	figure9_metscore2_protein_loess_curves_source.tsv	3	fabp9	61.2667	-0.103155	36833	30	ok	FABP9	0.0210576	6.26884e-06	1.11902e-05	5.20281	Positive PWAS beta	149	Decreasing
Figure 4	a-d	F4_loess_curves	Age-grid LOESS fitted protein trajectories.	figure_source	figure9_metscore2_protein_loess_curves_source.tsv	3	fabp9	61.75	-0.11336	36833	30	ok	FABP9	0.0210576	6.26884e-06	1.11902e-05	5.20281	Positive PWAS beta	149	Decreasing
Figure 4	a-d	F4_loess_curves	Age-grid LOESS fitted protein trajectories.	figure_source	figure9_metscore2_protein_loess_curves_source.tsv	3	fabp9	62.2333	-0.123376	36833	30	ok	FABP9	0.0210576	6.26884e-06	1.11902e-05	5.20281	Positive PWAS beta	149	Decreasing
Figure 4	a-d	F4_loess_curves	Age-grid LOESS fitted protein trajectories.	figure_source	figure9_metscore2_protein_loess_curves_source.tsv	3	fabp9	62.7167	-0.13322	36833	30	ok	FABP9	0.0210576	6.26884e-06	1.11902e-05	5.20281	Positive PWAS beta	149	Decreasing
Figure 4	a-d	F4_loess_curves	Age-grid LOESS fitted protein trajectories.	figure_source	figure9_metscore2_protein_loess_curves_source.tsv	3	fabp9	63.2	-0.142904	36833	30	ok	FABP9	0.0210576	6.26884e-06	1.11902e-05	5.20281	Positive PWAS beta	149	Decreasing
Figure 4	a-d	F4_loess_curves	Age-grid LOESS fitted protein trajectories.	figure_source	figure9_metscore2_protein_loess_curves_source.tsv	3	fabp9	63.6833	-0.152438	36833	30	ok	FABP9	0.0210576	6.26884e-06	1.11902e-05	5.20281	Positive PWAS beta	149	Decreasing
Figure 4	a-d	F4_loess_curves	Age-grid LOESS fitted protein trajectories.	figure_source	figure9_metscore2_protein_loess_curves_source.tsv	3	fabp9	64.1667	-0.161822	36833	30	ok	FABP9	0.0210576	6.26884e-06	1.11902e-05	5.20281	Positive PWAS beta	149	Decreasing
Figure 4	a-d	F4_loess_curves	Age-grid LOESS fitted protein trajectories.	figure_source	figure9_metscore2_protein_loess_curves_source.tsv	3	fabp9	64.65	-0.171056	36833	30	ok	FABP9	0.0210576	6.26884e-06	1.11902e-05	5.20281	Positive PWAS beta	149	Decreasing
Figure 4	a-d	F4_loess_curves	Age-grid LOESS fitted protein trajectories.	figure_source	figure9_metscore2_protein_loess_curves_source.tsv	3	fabp9	65.1333	-0.180134	36833	30	ok	FABP9	0.0210576	6.26884e-06	1.11902e-05	5.20281	Positive PWAS beta	149	Decreasing
Figure 4	a-d	F4_loess_curves	Age-grid LOESS fitted protein trajectories.	figure_source	figure9_metscore2_protein_loess_curves_source.tsv	3	fabp9	65.6167	-0.189051	36833	30	ok	FABP9	0.0210576	6.26884e-06	1.11902e-05	5.20281	Positive PWAS beta	149	Decreasing
Figure 4	a-d	F4_loess_curves	Age-grid LOESS fitted protein trajectories.	figure_source	figure9_metscore2_protein_loess_curves_source.tsv	3	fabp9	66.1	-0.197799	36833	30	ok	FABP9	0.0210576	6.26884e-06	1.11902e-05	5.20281	Positive PWAS beta	149	Decreasing
Figure 4	a-d	F4_loess_curves	Age-grid LOESS fitted protein trajectories.	figure_source	figure9_metscore2_protein_loess_curves_source.tsv	3	fabp9	66.5833	-0.20637	36833	30	ok	FABP9	0.0210576	6.26884e-06	1.11902e-05	5.20281	Positive PWAS beta	149	Decreasing
Figure 4	a-d	F4_loess_curves	Age-grid LOESS fitted protein trajectories.	figure_source	figure9_metscore2_protein_loess_curves_source.tsv	3	fabp9	67.0667	-0.214757	36833	30	ok	FABP9	0.0210576	6.26884e-06	1.11902e-05	5.20281	Positive PWAS beta	149	Decreasing
Figure 4	a-d	F4_loess_curves	Age-grid LOESS fitted protein trajectories.	figure_source	figure9_metscore2_protein_loess_curves_source.tsv	3	fabp9	67.55	-0.22295	36833	30	ok	FABP9	0.0210576	6.26884e-06	1.11902e-05	5.20281	Positive PWAS beta	149	Decreasing
Figure 4	a-d	F4_loess_curves	Age-grid LOESS fitted protein trajectories.	figure_source	figure9_metscore2_protein_loess_curves_source.tsv	3	fabp9	68.0333	-0.230948	36833	30	ok	FABP9	0.0210576	6.26884e-06	1.11902e-05	5.20281	Positive PWAS beta	149	Decreasing
Figure 4	a-d	F4_loess_curves	Age-grid LOESS fitted protein trajectories.	figure_source	figure9_metscore2_protein_loess_curves_source.tsv	3	fabp9	68.5167	-0.238747	36833	30	ok	FABP9	0.0210576	6.26884e-06	1.11902e-05	5.20281	Positive PWAS beta	149	Decreasing
Figure 4	a-d	F4_loess_curves	Age-grid LOESS fitted protein trajectories.	figure_source	figure9_metscore2_protein_loess_curves_source.tsv	3	fabp9	69	-0.246348	36833	30	ok	FABP9	0.0210576	6.26884e-06	1.11902e-05	5.20281	Positive PWAS beta	149	Decreasing
Figure 4	a-d	F4_loess_curves	Age-grid LOESS fitted protein trajectories.	figure_source	figure9_metscore2_protein_loess_curves_source.tsv	3	faslg	40	0.398196	37296	30	ok	FASLG	-0.0520011	1.99758e-26	5.40664e-26	25.6995	Negative PWAS beta	149	Decreasing
Figure 4	a-d	F4_loess_curves	Age-grid LOESS fitted protein trajectories.	figure_source	figure9_metscore2_protein_loess_curves_source.tsv	3	faslg	40.4833	0.381711	37296	30	ok	FASLG	-0.0520011	1.99758e-26	5.40664e-26	25.6995	Negative PWAS beta	149	Decreasing
Figure 4	a-d	F4_loess_curves	Age-grid LOESS fitted protein trajectories.	figure_source	figure9_metscore2_protein_loess_curves_source.tsv	3	faslg	40.9667	0.365665	37296	30	ok	FASLG	-0.0520011	1.99758e-26	5.40664e-26	25.6995	Negative PWAS beta	149	Decreasing
Figure 4	a-d	F4_loess_curves	Age-grid LOESS fitted protein trajectories.	figure_source	figure9_metscore2_protein_loess_curves_source.tsv	3	faslg	41.45	0.350058	37296	30	ok	FASLG	-0.0520011	1.99758e-26	5.40664e-26	25.6995	Negative PWAS beta	149	Decreasing
Figure 4	a-d	F4_loess_curves	Age-grid LOESS fitted protein trajectories.	figure_source	figure9_metscore2_protein_loess_curves_source.tsv	3	faslg	41.9333	0.334889	37296	30	ok	FASLG	-0.0520011	1.99758e-26	5.40664e-26	25.6995	Negative PWAS beta	149	Decreasing
Figure 4	a-d	F4_loess_curves	Age-grid LOESS fitted protein trajectories.	figure_source	figure9_metscore2_protein_loess_curves_source.tsv	3	faslg	42.4167	0.320153	37296	30	ok	FASLG	-0.0520011	1.99758e-26	5.40664e-26	25.6995	Negative PWAS beta	149	Decreasing
Figure 4	a-d	F4_loess_curves	Age-grid LOESS fitted protein trajectories.	figure_source	figure9_metscore2_protein_loess_curves_source.tsv	3	faslg	42.9	0.305844	37296	30	ok	FASLG	-0.0520011	1.99758e-26	5.40664e-26	25.6995	Negative PWAS beta	149	Decreasing
Figure 4	a-d	F4_loess_curves	Age-grid LOESS fitted protein trajectories.	figure_source	figure9_metscore2_protein_loess_curves_source.tsv	3	faslg	43.3833	0.291952	37296	30	ok	FASLG	-0.0520011	1.99758e-26	5.40664e-26	25.6995	Negative PWAS beta	149	Decreasing
Figure 4	a-d	F4_loess_curves	Age-grid LOESS fitted protein trajectories.	figure_source	figure9_metscore2_protein_loess_curves_source.tsv	3	faslg	43.8667	0.278471	37296	30	ok	FASLG	-0.0520011	1.99758e-26	5.40664e-26	25.6995	Negative PWAS beta	149	Decreasing
Figure 4	a-d	F4_loess_curves	Age-grid LOESS fitted protein trajectories.	figure_source	figure9_metscore2_protein_loess_curves_source.tsv	3	faslg	44.35	0.265391	37296	30	ok	FASLG	-0.0520011	1.99758e-26	5.40664e-26	25.6995	Negative PWAS beta	149	Decreasing
Figure 4	a-d	F4_loess_curves	Age-grid LOESS fitted protein trajectories.	figure_source	figure9_metscore2_protein_loess_curves_source.tsv	3	faslg	44.8333	0.252707	37296	30	ok	FASLG	-0.0520011	1.99758e-26	5.40664e-26	25.6995	Negative PWAS beta	149	Decreasing
Figure 4	a-d	F4_loess_curves	Age-grid LOESS fitted protein trajectories.	figure_source	figure9_metscore2_protein_loess_curves_source.tsv	3	faslg	45.3167	0.240413	37296	30	ok	FASLG	-0.0520011	1.99758e-26	5.40664e-26	25.6995	Negative PWAS beta	149	Decreasing
Figure 4	a-d	F4_loess_curves	Age-grid LOESS fitted protein trajectories.	figure_source	figure9_metscore2_protein_loess_curves_source.tsv	3	faslg	45.8	0.228504	37296	30	ok	FASLG	-0.0520011	1.99758e-26	5.40664e-26	25.6995	Negative PWAS beta	149	Decreasing
Figure 4	a-d	F4_loess_curves	Age-grid LOESS fitted protein trajectories.	figure_source	figure9_metscore2_protein_loess_curves_source.tsv	3	faslg	46.2833	0.216974	37296	30	ok	FASLG	-0.0520011	1.99758e-26	5.40664e-26	25.6995	Negative PWAS beta	149	Decreasing
Figure 4	a-d	F4_loess_curves	Age-grid LOESS fitted protein trajectories.	figure_source	figure9_metscore2_protein_loess_curves_source.tsv	3	faslg	46.7667	0.205818	37296	30	ok	FASLG	-0.0520011	1.99758e-26	5.40664e-26	25.6995	Negative PWAS beta	149	Decreasing
Figure 4	a-d	F4_loess_curves	Age-grid LOESS fitted protein trajectories.	figure_source	figure9_metscore2_protein_loess_curves_source.tsv	3	faslg	47.25	0.195031	37296	30	ok	FASLG	-0.0520011	1.99758e-26	5.40664e-26	25.6995	Negative PWAS beta	149	Decreasing
Figure 4	a-d	F4_loess_curves	Age-grid LOESS fitted protein trajectories.	figure_source	figure9_metscore2_protein_loess_curves_source.tsv	3	faslg	47.7333	0.184617	37296	30	ok	FASLG	-0.0520011	1.99758e-26	5.40664e-26	25.6995	Negative PWAS beta	149	Decreasing
Figure 4	a-d	F4_loess_curves	Age-grid LOESS fitted protein trajectories.	figure_source	figure9_metscore2_protein_loess_curves_source.tsv	3	faslg	48.2167	0.174586	37296	30	ok	FASLG	-0.0520011	1.99758e-26	5.40664e-26	25.6995	Negative PWAS beta	149	Decreasing
Figure 4	a-d	F4_loess_curves	Age-grid LOESS fitted protein trajectories.	figure_source	figure9_metscore2_protein_loess_curves_source.tsv	3	faslg	48.7	0.164966	37296	30	ok	FASLG	-0.0520011	1.99758e-26	5.40664e-26	25.6995	Negative PWAS beta	149	Decreasing
Figure 4	a-d	F4_loess_curves	Age-grid LOESS fitted protein trajectories.	figure_source	figure9_metscore2_protein_loess_curves_source.tsv	3	faslg	49.1833	0.155814	37296	30	ok	FASLG	-0.0520011	1.99758e-26	5.40664e-26	25.6995	Negative PWAS beta	149	Decreasing
Figure 4	a-d	F4_loess_curves	Age-grid LOESS fitted protein trajectories.	figure_source	figure9_metscore2_protein_loess_curves_source.tsv	3	faslg	49.6667	0.14722	37296	30	ok	FASLG	-0.0520011	1.99758e-26	5.40664e-26	25.6995	Negative PWAS beta	149	Decreasing
Figure 4	a-d	F4_loess_curves	Age-grid LOESS fitted protein trajectories.	figure_source	figure9_metscore2_protein_loess_curves_source.tsv	3	faslg	50.15	0.139275	37296	30	ok	FASLG	-0.0520011	1.99758e-26	5.40664e-26	25.6995	Negative PWAS beta	149	Decreasing
Figure 4	a-d	F4_loess_curves	Age-grid LOESS fitted protein trajectories.	figure_source	figure9_metscore2_protein_loess_curves_source.tsv	3	faslg	50.6333	0.13178	37296	30	ok	FASLG	-0.0520011	1.99758e-26	5.40664e-26	25.6995	Negative PWAS beta	149	Decreasing
Figure 4	a-d	F4_loess_curves	Age-grid LOESS fitted protein trajectories.	figure_source	figure9_metscore2_protein_loess_curves_source.tsv	3	faslg	51.1167	0.124415	37296	30	ok	FASLG	-0.0520011	1.99758e-26	5.40664e-26	25.6995	Negative PWAS beta	149	Decreasing
Figure 4	a-d	F4_loess_curves	Age-grid LOESS fitted protein trajectories.	figure_source	figure9_metscore2_protein_loess_curves_source.tsv	3	faslg	51.6	0.117202	37296	30	ok	FASLG	-0.0520011	1.99758e-26	5.40664e-26	25.6995	Negative PWAS beta	149	Decreasing
Figure 4	a-d	F4_loess_curves	Age-grid LOESS fitted protein trajectories.	figure_source	figure9_metscore2_protein_loess_curves_source.tsv	3	faslg	52.0833	0.110095	37296	30	ok	FASLG	-0.0520011	1.99758e-26	5.40664e-26	25.6995	Negative PWAS beta	149	Decreasing
Figure 4	a-d	F4_loess_curves	Age-grid LOESS fitted protein trajectories.	figure_source	figure9_metscore2_protein_loess_curves_source.tsv	3	faslg	52.5667	0.102973	37296	30	ok	FASLG	-0.0520011	1.99758e-26	5.40664e-26	25.6995	Negative PWAS beta	149	Decreasing
Figure 4	a-d	F4_loess_curves	Age-grid LOESS fitted protein trajectories.	figure_source	figure9_metscore2_protein_loess_curves_source.tsv	3	faslg	53.05	0.0959831	37296	30	ok	FASLG	-0.0520011	1.99758e-26	5.40664e-26	25.6995	Negative PWAS beta	149	Decreasing
Figure 4	a-d	F4_loess_curves	Age-grid LOESS fitted protein trajectories.	figure_source	figure9_metscore2_protein_loess_curves_source.tsv	3	faslg	53.5333	0.0891155	37296	30	ok	FASLG	-0.0520011	1.99758e-26	5.40664e-26	25.6995	Negative PWAS beta	149	Decreasing
Figure 4	a-d	F4_loess_curves	Age-grid LOESS fitted protein trajectories.	figure_source	figure9_metscore2_protein_loess_curves_source.tsv	3	faslg	54.0167	0.082213	37296	30	ok	FASLG	-0.0520011	1.99758e-26	5.40664e-26	25.6995	Negative PWAS beta	149	Decreasing
Figure 4	a-d	F4_loess_curves	Age-grid LOESS fitted protein trajectories.	figure_source	figure9_metscore2_protein_loess_curves_source.tsv	3	faslg	54.5	0.0753553	37296	30	ok	FASLG	-0.0520011	1.99758e-26	5.40664e-26	25.6995	Negative PWAS beta	149	Decreasing
Figure 4	a-d	F4_loess_curves	Age-grid LOESS fitted protein trajectories.	figure_source	figure9_metscore2_protein_loess_curves_source.tsv	3	faslg	54.9833	0.0687353	37296	30	ok	FASLG	-0.0520011	1.99758e-26	5.40664e-26	25.6995	Negative PWAS beta	149	Decreasing
Figure 4	a-d	F4_loess_curves	Age-grid LOESS fitted protein trajectories.	figure_source	figure9_metscore2_protein_loess_curves_source.tsv	3	faslg	55.4667	0.0612715	37296	30	ok	FASLG	-0.0520011	1.99758e-26	5.40664e-26	25.6995	Negative PWAS beta	149	Decreasing
Figure 4	a-d	F4_loess_curves	Age-grid LOESS fitted protein trajectories.	figure_source	figure9_metscore2_protein_loess_curves_source.tsv	3	faslg	55.95	0.0546042	37296	30	ok	FASLG	-0.0520011	1.99758e-26	5.40664e-26	25.6995	Negative PWAS beta	149	Decreasing
Figure 4	a-d	F4_loess_curves	Age-grid LOESS fitted protein trajectories.	figure_source	figure9_metscore2_protein_loess_curves_source.tsv	3	faslg	56.4333	0.0463573	37296	30	ok	FASLG	-0.0520011	1.99758e-26	5.40664e-26	25.6995	Negative PWAS beta	149	Decreasing
Figure 4	a-d	F4_loess_curves	Age-grid LOESS fitted protein trajectories.	figure_source	figure9_metscore2_protein_loess_curves_source.tsv	3	faslg	56.9167	0.0388225	37296	30	ok	FASLG	-0.0520011	1.99758e-26	5.40664e-26	25.6995	Negative PWAS beta	149	Decreasing
Figure 4	a-d	F4_loess_curves	Age-grid LOESS fitted protein trajectories.	figure_source	figure9_metscore2_protein_loess_curves_source.tsv	3	faslg	57.4	0.0297489	37296	30	ok	FASLG	-0.0520011	1.99758e-26	5.40664e-26	25.6995	Negative PWAS beta	149	Decreasing
Figure 4	a-d	F4_loess_curves	Age-grid LOESS fitted protein trajectories.	figure_source	figure9_metscore2_protein_loess_curves_source.tsv	3	faslg	57.8833	0.0207138	37296	30	ok	FASLG	-0.0520011	1.99758e-26	5.40664e-26	25.6995	Negative PWAS beta	149	Decreasing
Figure 4	a-d	F4_loess_curves	Age-grid LOESS fitted protein trajectories.	figure_source	figure9_metscore2_protein_loess_curves_source.tsv	3	faslg	58.3667	0.0106057	37296	30	ok	FASLG	-0.0520011	1.99758e-26	5.40664e-26	25.6995	Negative PWAS beta	149	Decreasing
Figure 4	a-d	F4_loess_curves	Age-grid LOESS fitted protein trajectories.	figure_source	figure9_metscore2_protein_loess_curves_source.tsv	3	faslg	58.85	-0.000328002	37296	30	ok	FASLG	-0.0520011	1.99758e-26	5.40664e-26	25.6995	Negative PWAS beta	149	Decreasing
Figure 4	a-d	F4_loess_curves	Age-grid LOESS fitted protein trajectories.	figure_source	figure9_metscore2_protein_loess_curves_source.tsv	3	faslg	59.3333	-0.0128051	37296	30	ok	FASLG	-0.0520011	1.99758e-26	5.40664e-26	25.6995	Negative PWAS beta	149	Decreasing
Figure 4	a-d	F4_loess_curves	Age-grid LOESS fitted protein trajectories.	figure_source	figure9_metscore2_protein_loess_curves_source.tsv	3	faslg	59.8167	-0.0262338	37296	30	ok	FASLG	-0.0520011	1.99758e-26	5.40664e-26	25.6995	Negative PWAS beta	149	Decreasing
Figure 4	a-d	F4_loess_curves	Age-grid LOESS fitted protein trajectories.	figure_source	figure9_metscore2_protein_loess_curves_source.tsv	3	faslg	60.3	-0.0402063	37296	30	ok	FASLG	-0.0520011	1.99758e-26	5.40664e-26	25.6995	Negative PWAS beta	149	Decreasing
Figure 4	a-d	F4_loess_curves	Age-grid LOESS fitted protein trajectories.	figure_source	figure9_metscore2_protein_loess_curves_source.tsv	3	faslg	60.7833	-0.0545925	37296	30	ok	FASLG	-0.0520011	1.99758e-26	5.40664e-26	25.6995	Negative PWAS beta	149	Decreasing
Figure 4	a-d	F4_loess_curves	Age-grid LOESS fitted protein trajectories.	figure_source	figure9_metscore2_protein_loess_curves_source.tsv	3	faslg	61.2667	-0.0693685	37296	30	ok	FASLG	-0.0520011	1.99758e-26	5.40664e-26	25.6995	Negative PWAS beta	149	Decreasing
Figure 4	a-d	F4_loess_curves	Age-grid LOESS fitted protein trajectories.	figure_source	figure9_metscore2_protein_loess_curves_source.tsv	3	faslg	61.75	-0.0845444	37296	30	ok	FASLG	-0.0520011	1.99758e-26	5.40664e-26	25.6995	Negative PWAS beta	149	Decreasing
Figure 4	a-d	F4_loess_curves	Age-grid LOESS fitted protein trajectories.	figure_source	figure9_metscore2_protein_loess_curves_source.tsv	3	faslg	62.2333	-0.100141	37296	30	ok	FASLG	-0.0520011	1.99758e-26	5.40664e-26	25.6995	Negative PWAS beta	149	Decreasing
Figure 4	a-d	F4_loess_curves	Age-grid LOESS fitted protein trajectories.	figure_source	figure9_metscore2_protein_loess_curves_source.tsv	3	faslg	62.7167	-0.11618	37296	30	ok	FASLG	-0.0520011	1.99758e-26	5.40664e-26	25.6995	Negative PWAS beta	149	Decreasing
Figure 4	a-d	F4_loess_curves	Age-grid LOESS fitted protein trajectories.	figure_source	figure9_metscore2_protein_loess_curves_source.tsv	3	faslg	63.2	-0.132687	37296	30	ok	FASLG	-0.0520011	1.99758e-26	5.40664e-26	25.6995	Negative PWAS beta	149	Decreasing
Figure 4	a-d	F4_loess_curves	Age-grid LOESS fitted protein trajectories.	figure_source	figure9_metscore2_protein_loess_curves_source.tsv	3	faslg	63.6833	-0.14968	37296	30	ok	FASLG	-0.0520011	1.99758e-26	5.40664e-26	25.6995	Negative PWAS beta	149	Decreasing
Figure 4	a-d	F4_loess_curves	Age-grid LOESS fitted protein trajectories.	figure_source	figure9_metscore2_protein_loess_curves_source.tsv	3	faslg	64.1667	-0.167177	37296	30	ok	FASLG	-0.0520011	1.99758e-26	5.40664e-26	25.6995	Negative PWAS beta	149	Decreasing
Figure 4	a-d	F4_loess_curves	Age-grid LOESS fitted protein trajectories.	figure_source	figure9_metscore2_protein_loess_curves_source.tsv	3	faslg	64.65	-0.185191	37296	30	ok	FASLG	-0.0520011	1.99758e-26	5.40664e-26	25.6995	Negative PWAS beta	149	Decreasing
Figure 4	a-d	F4_loess_curves	Age-grid LOESS fitted protein trajectories.	figure_source	figure9_metscore2_protein_loess_curves_source.tsv	3	faslg	65.1333	-0.203729	37296	30	ok	FASLG	-0.0520011	1.99758e-26	5.40664e-26	25.6995	Negative PWAS beta	149	Decreasing
Figure 4	a-d	F4_loess_curves	Age-grid LOESS fitted protein trajectories.	figure_source	figure9_metscore2_protein_loess_curves_source.tsv	3	faslg	65.6167	-0.222793	37296	30	ok	FASLG	-0.0520011	1.99758e-26	5.40664e-26	25.6995	Negative PWAS beta	149	Decreasing
Figure 4	a-d	F4_loess_curves	Age-grid LOESS fitted protein trajectories.	figure_source	figure9_metscore2_protein_loess_curves_source.tsv	3	faslg	66.1	-0.242382	37296	30	ok	FASLG	-0.0520011	1.99758e-26	5.40664e-26	25.6995	Negative PWAS beta	149	Decreasing
Figure 4	a-d	F4_loess_curves	Age-grid LOESS fitted protein trajectories.	figure_source	figure9_metscore2_protein_loess_curves_source.tsv	3	faslg	66.5833	-0.262492	37296	30	ok	FASLG	-0.0520011	1.99758e-26	5.40664e-26	25.6995	Negative PWAS beta	149	Decreasing
Figure 4	a-d	F4_loess_curves	Age-grid LOESS fitted protein trajectories.	figure_source	figure9_metscore2_protein_loess_curves_source.tsv	3	faslg	67.0667	-0.283117	37296	30	ok	FASLG	-0.0520011	1.99758e-26	5.40664e-26	25.6995	Negative PWAS beta	149	Decreasing
Figure 4	a-d	F4_loess_curves	Age-grid LOESS fitted protein trajectories.	figure_source	figure9_metscore2_protein_loess_curves_source.tsv	3	faslg	67.55	-0.304246	37296	30	ok	FASLG	-0.0520011	1.99758e-26	5.40664e-26	25.6995	Negative PWAS beta	149	Decreasing
Figure 4	a-d	F4_loess_curves	Age-grid LOESS fitted protein trajectories.	figure_source	figure9_metscore2_protein_loess_curves_source.tsv	3	faslg	68.0333	-0.325869	37296	30	ok	FASLG	-0.0520011	1.99758e-26	5.40664e-26	25.6995	Negative PWAS beta	149	Decreasing
Figure 4	a-d	F4_loess_curves	Age-grid LOESS fitted protein trajectories.	figure_source	figure9_metscore2_protein_loess_curves_source.tsv	3	faslg	68.5167	-0.347971	37296	30	ok	FASLG	-0.0520011	1.99758e-26	5.40664e-26	25.6995	Negative PWAS beta	149	Decreasing
Figure 4	a-d	F4_loess_curves	Age-grid LOESS fitted protein trajectories.	figure_source	figure9_metscore2_protein_loess_curves_source.tsv	3	faslg	69	-0.37054	37296	30	ok	FASLG	-0.0520011	1.99758e-26	5.40664e-26	25.6995	Negative PWAS beta	149	Decreasing
Figure 4	a-d	F4_loess_curves	Age-grid LOESS fitted protein trajectories.	figure_source	figure9_metscore2_protein_loess_curves_source.tsv	3	fbn2	40	0.0536218	31393	30	ok	FBN2	0.0290355	1.91523e-10	3.92057e-10	9.71778	Positive PWAS beta	149	Decreasing
Figure 4	a-d	F4_loess_curves	Age-grid LOESS fitted protein trajectories.	figure_source	figure9_metscore2_protein_loess_curves_source.tsv	3	fbn2	40.4833	0.047065	31393	30	ok	FBN2	0.0290355	1.91523e-10	3.92057e-10	9.71778	Positive PWAS beta	149	Decreasing
Figure 4	a-d	F4_loess_curves	Age-grid LOESS fitted protein trajectories.	figure_source	figure9_metscore2_protein_loess_curves_source.tsv	3	fbn2	40.9667	0.0408786	31393	30	ok	FBN2	0.0290355	1.91523e-10	3.92057e-10	9.71778	Positive PWAS beta	149	Decreasing
Figure 4	a-d	F4_loess_curves	Age-grid LOESS fitted protein trajectories.	figure_source	figure9_metscore2_protein_loess_curves_source.tsv	3	fbn2	41.45	0.0350759	31393	30	ok	FBN2	0.0290355	1.91523e-10	3.92057e-10	9.71778	Positive PWAS beta	149	Decreasing
Figure 4	a-d	F4_loess_curves	Age-grid LOESS fitted protein trajectories.	figure_source	figure9_metscore2_protein_loess_curves_source.tsv	3	fbn2	41.9333	0.0296619	31393	30	ok	FBN2	0.0290355	1.91523e-10	3.92057e-10	9.71778	Positive PWAS beta	149	Decreasing
Figure 4	a-d	F4_loess_curves	Age-grid LOESS fitted protein trajectories.	figure_source	figure9_metscore2_protein_loess_curves_source.tsv	3	fbn2	42.4167	0.0246375	31393	30	ok	FBN2	0.0290355	1.91523e-10	3.92057e-10	9.71778	Positive PWAS beta	149	Decreasing
Figure 4	a-d	F4_loess_curves	Age-grid LOESS fitted protein trajectories.	figure_source	figure9_metscore2_protein_loess_curves_source.tsv	3	fbn2	42.9	0.0199995	31393	30	ok	FBN2	0.0290355	1.91523e-10	3.92057e-10	9.71778	Positive PWAS beta	149	Decreasing
Figure 4	a-d	F4_loess_curves	Age-grid LOESS fitted protein trajectories.	figure_source	figure9_metscore2_protein_loess_curves_source.tsv	3	fbn2	43.3833	0.0157411	31393	30	ok	FBN2	0.0290355	1.91523e-10	3.92057e-10	9.71778	Positive PWAS beta	149	Decreasing
Figure 4	a-d	F4_loess_curves	Age-grid LOESS fitted protein trajectories.	figure_source	figure9_metscore2_protein_loess_curves_source.tsv	3	fbn2	43.8667	0.01185	31393	30	ok	FBN2	0.0290355	1.91523e-10	3.92057e-10	9.71778	Positive PWAS beta	149	Decreasing
Figure 4	a-d	F4_loess_curves	Age-grid LOESS fitted protein trajectories.	figure_source	figure9_metscore2_protein_loess_curves_source.tsv	3	fbn2	44.35	0.00830999	31393	30	ok	FBN2	0.0290355	1.91523e-10	3.92057e-10	9.71778	Positive PWAS beta	149	Decreasing
Figure 4	a-d	F4_loess_curves	Age-grid LOESS fitted protein trajectories.	figure_source	figure9_metscore2_protein_loess_curves_source.tsv	3	fbn2	44.8333	0.00510229	31393	30	ok	FBN2	0.0290355	1.91523e-10	3.92057e-10	9.71778	Positive PWAS beta	149	Decreasing
Figure 4	a-d	F4_loess_curves	Age-grid LOESS fitted protein trajectories.	figure_source	figure9_metscore2_protein_loess_curves_source.tsv	3	fbn2	45.3167	0.00220583	31393	30	ok	FBN2	0.0290355	1.91523e-10	3.92057e-10	9.71778	Positive PWAS beta	149	Decreasing
Figure 4	a-d	F4_loess_curves	Age-grid LOESS fitted protein trajectories.	figure_source	figure9_metscore2_protein_loess_curves_source.tsv	3	fbn2	45.8	-0.000399544	31393	30	ok	FBN2	0.0290355	1.91523e-10	3.92057e-10	9.71778	Positive PWAS beta	149	Decreasing
Figure 4	a-d	F4_loess_curves	Age-grid LOESS fitted protein trajectories.	figure_source	figure9_metscore2_protein_loess_curves_source.tsv	3	fbn2	46.2833	-0.00273213	31393	30	ok	FBN2	0.0290355	1.91523e-10	3.92057e-10	9.71778	Positive PWAS beta	149	Decreasing
Figure 4	a-d	F4_loess_curves	Age-grid LOESS fitted protein trajectories.	figure_source	figure9_metscore2_protein_loess_curves_source.tsv	3	fbn2	46.7667	-0.00480548	31393	30	ok	FBN2	0.0290355	1.91523e-10	3.92057e-10	9.71778	Positive PWAS beta	149	Decreasing
Figure 4	a-d	F4_loess_curves	Age-grid LOESS fitted protein trajectories.	figure_source	figure9_metscore2_protein_loess_curves_source.tsv	3	fbn2	47.25	-0.00662504	31393	30	ok	FBN2	0.0290355	1.91523e-10	3.92057e-10	9.71778	Positive PWAS beta	149	Decreasing
Figure 4	a-d	F4_loess_curves	Age-grid LOESS fitted protein trajectories.	figure_source	figure9_metscore2_protein_loess_curves_source.tsv	3	fbn2	47.7333	-0.00818566	31393	30	ok	FBN2	0.0290355	1.91523e-10	3.92057e-10	9.71778	Positive PWAS beta	149	Decreasing
Figure 4	a-d	F4_loess_curves	Age-grid LOESS fitted protein trajectories.	figure_source	figure9_metscore2_protein_loess_curves_source.tsv	3	fbn2	48.2167	-0.00946281	31393	30	ok	FBN2	0.0290355	1.91523e-10	3.92057e-10	9.71778	Positive PWAS beta	149	Decreasing
Figure 4	a-d	F4_loess_curves	Age-grid LOESS fitted protein trajectories.	figure_source	figure9_metscore2_protein_loess_curves_source.tsv	3	fbn2	48.7	-0.010394	31393	30	ok	FBN2	0.0290355	1.91523e-10	3.92057e-10	9.71778	Positive PWAS beta	149	Decreasing
Figure 4	a-d	F4_loess_curves	Age-grid LOESS fitted protein trajectories.	figure_source	figure9_metscore2_protein_loess_curves_source.tsv	3	fbn2	49.1833	-0.0108459	31393	30	ok	FBN2	0.0290355	1.91523e-10	3.92057e-10	9.71778	Positive PWAS beta	149	Decreasing
Figure 4	a-d	F4_loess_curves	Age-grid LOESS fitted protein trajectories.	figure_source	figure9_metscore2_protein_loess_curves_source.tsv	3	fbn2	49.6667	-0.0105583	31393	30	ok	FBN2	0.0290355	1.91523e-10	3.92057e-10	9.71778	Positive PWAS beta	149	Decreasing
Figure 4	a-d	F4_loess_curves	Age-grid LOESS fitted protein trajectories.	figure_source	figure9_metscore2_protein_loess_curves_source.tsv	3	fbn2	50.15	-0.00912973	31393	30	ok	FBN2	0.0290355	1.91523e-10	3.92057e-10	9.71778	Positive PWAS beta	149	Decreasing
Figure 4	a-d	F4_loess_curves	Age-grid LOESS fitted protein trajectories.	figure_source	figure9_metscore2_protein_loess_curves_source.tsv	3	fbn2	50.6333	-0.00688094	31393	30	ok	FBN2	0.0290355	1.91523e-10	3.92057e-10	9.71778	Positive PWAS beta	149	Decreasing
Figure 4	a-d	F4_loess_curves	Age-grid LOESS fitted protein trajectories.	figure_source	figure9_metscore2_protein_loess_curves_source.tsv	3	fbn2	51.1167	-0.00491042	31393	30	ok	FBN2	0.0290355	1.91523e-10	3.92057e-10	9.71778	Positive PWAS beta	149	Decreasing
Figure 4	a-d	F4_loess_curves	Age-grid LOESS fitted protein trajectories.	figure_source	figure9_metscore2_protein_loess_curves_source.tsv	3	fbn2	51.6	-0.00223299	31393	30	ok	FBN2	0.0290355	1.91523e-10	3.92057e-10	9.71778	Positive PWAS beta	149	Decreasing
Figure 4	a-d	F4_loess_curves	Age-grid LOESS fitted protein trajectories.	figure_source	figure9_metscore2_protein_loess_curves_source.tsv	3	fbn2	52.0833	0.00015319	31393	30	ok	FBN2	0.0290355	1.91523e-10	3.92057e-10	9.71778	Positive PWAS beta	149	Decreasing
Figure 4	a-d	F4_loess_curves	Age-grid LOESS fitted protein trajectories.	figure_source	figure9_metscore2_protein_loess_curves_source.tsv	3	fbn2	52.5667	0.00275638	31393	30	ok	FBN2	0.0290355	1.91523e-10	3.92057e-10	9.71778	Positive PWAS beta	149	Decreasing
Figure 4	a-d	F4_loess_curves	Age-grid LOESS fitted protein trajectories.	figure_source	figure9_metscore2_protein_loess_curves_source.tsv	3	fbn2	53.05	0.00557568	31393	30	ok	FBN2	0.0290355	1.91523e-10	3.92057e-10	9.71778	Positive PWAS beta	149	Decreasing
Figure 4	a-d	F4_loess_curves	Age-grid LOESS fitted protein trajectories.	figure_source	figure9_metscore2_protein_loess_curves_source.tsv	3	fbn2	53.5333	0.00767681	31393	30	ok	FBN2	0.0290355	1.91523e-10	3.92057e-10	9.71778	Positive PWAS beta	149	Decreasing
Figure 4	a-d	F4_loess_curves	Age-grid LOESS fitted protein trajectories.	figure_source	figure9_metscore2_protein_loess_curves_source.tsv	3	fbn2	54.0167	0.0103361	31393	30	ok	FBN2	0.0290355	1.91523e-10	3.92057e-10	9.71778	Positive PWAS beta	149	Decreasing
Figure 4	a-d	F4_loess_curves	Age-grid LOESS fitted protein trajectories.	figure_source	figure9_metscore2_protein_loess_curves_source.tsv	3	fbn2	54.5	0.0119255	31393	30	ok	FBN2	0.0290355	1.91523e-10	3.92057e-10	9.71778	Positive PWAS beta	149	Decreasing
Figure 4	a-d	F4_loess_curves	Age-grid LOESS fitted protein trajectories.	figure_source	figure9_metscore2_protein_loess_curves_source.tsv	3	fbn2	54.9833	0.0131062	31393	30	ok	FBN2	0.0290355	1.91523e-10	3.92057e-10	9.71778	Positive PWAS beta	149	Decreasing
Figure 4	a-d	F4_loess_curves	Age-grid LOESS fitted protein trajectories.	figure_source	figure9_metscore2_protein_loess_curves_source.tsv	3	fbn2	55.4667	0.0140753	31393	30	ok	FBN2	0.0290355	1.91523e-10	3.92057e-10	9.71778	Positive PWAS beta	149	Decreasing
Figure 4	a-d	F4_loess_curves	Age-grid LOESS fitted protein trajectories.	figure_source	figure9_metscore2_protein_loess_curves_source.tsv	3	fbn2	55.95	0.012943	31393	30	ok	FBN2	0.0290355	1.91523e-10	3.92057e-10	9.71778	Positive PWAS beta	149	Decreasing
Figure 4	a-d	F4_loess_curves	Age-grid LOESS fitted protein trajectories.	figure_source	figure9_metscore2_protein_loess_curves_source.tsv	3	fbn2	56.4333	0.0126794	31393	30	ok	FBN2	0.0290355	1.91523e-10	3.92057e-10	9.71778	Positive PWAS beta	149	Decreasing
Figure 4	a-d	F4_loess_curves	Age-grid LOESS fitted protein trajectories.	figure_source	figure9_metscore2_protein_loess_curves_source.tsv	3	fbn2	56.9167	0.0102578	31393	30	ok	FBN2	0.0290355	1.91523e-10	3.92057e-10	9.71778	Positive PWAS beta	149	Decreasing
Figure 4	a-d	F4_loess_curves	Age-grid LOESS fitted protein trajectories.	figure_source	figure9_metscore2_protein_loess_curves_source.tsv	3	fbn2	57.4	0.0087068	31393	30	ok	FBN2	0.0290355	1.91523e-10	3.92057e-10	9.71778	Positive PWAS beta	149	Decreasing
Figure 4	a-d	F4_loess_curves	Age-grid LOESS fitted protein trajectories.	figure_source	figure9_metscore2_protein_loess_curves_source.tsv	3	fbn2	57.8833	0.00594139	31393	30	ok	FBN2	0.0290355	1.91523e-10	3.92057e-10	9.71778	Positive PWAS beta	149	Decreasing
Figure 4	a-d	F4_loess_curves	Age-grid LOESS fitted protein trajectories.	figure_source	figure9_metscore2_protein_loess_curves_source.tsv	3	fbn2	58.3667	0.00373542	31393	30	ok	FBN2	0.0290355	1.91523e-10	3.92057e-10	9.71778	Positive PWAS beta	149	Decreasing
Figure 4	a-d	F4_loess_curves	Age-grid LOESS fitted protein trajectories.	figure_source	figure9_metscore2_protein_loess_curves_source.tsv	3	fbn2	58.85	0.00122169	31393	30	ok	FBN2	0.0290355	1.91523e-10	3.92057e-10	9.71778	Positive PWAS beta	149	Decreasing
Figure 4	a-d	F4_loess_curves	Age-grid LOESS fitted protein trajectories.	figure_source	figure9_metscore2_protein_loess_curves_source.tsv	3	fbn2	59.3333	-0.000986832	31393	30	ok	FBN2	0.0290355	1.91523e-10	3.92057e-10	9.71778	Positive PWAS beta	149	Decreasing
Figure 4	a-d	F4_loess_curves	Age-grid LOESS fitted protein trajectories.	figure_source	figure9_metscore2_protein_loess_curves_source.tsv	3	fbn2	59.8167	-0.00265702	31393	30	ok	FBN2	0.0290355	1.91523e-10	3.92057e-10	9.71778	Positive PWAS beta	149	Decreasing
Figure 4	a-d	F4_loess_curves	Age-grid LOESS fitted protein trajectories.	figure_source	figure9_metscore2_protein_loess_curves_source.tsv	3	fbn2	60.3	-0.0039276	31393	30	ok	FBN2	0.0290355	1.91523e-10	3.92057e-10	9.71778	Positive PWAS beta	149	Decreasing
Figure 4	a-d	F4_loess_curves	Age-grid LOESS fitted protein trajectories.	figure_source	figure9_metscore2_protein_loess_curves_source.tsv	3	fbn2	60.7833	-0.00492905	31393	30	ok	FBN2	0.0290355	1.91523e-10	3.92057e-10	9.71778	Positive PWAS beta	149	Decreasing
Figure 4	a-d	F4_loess_curves	Age-grid LOESS fitted protein trajectories.	figure_source	figure9_metscore2_protein_loess_curves_source.tsv	3	fbn2	61.2667	-0.00574339	31393	30	ok	FBN2	0.0290355	1.91523e-10	3.92057e-10	9.71778	Positive PWAS beta	149	Decreasing
Figure 4	a-d	F4_loess_curves	Age-grid LOESS fitted protein trajectories.	figure_source	figure9_metscore2_protein_loess_curves_source.tsv	3	fbn2	61.75	-0.00641518	31393	30	ok	FBN2	0.0290355	1.91523e-10	3.92057e-10	9.71778	Positive PWAS beta	149	Decreasing
Figure 4	a-d	F4_loess_curves	Age-grid LOESS fitted protein trajectories.	figure_source	figure9_metscore2_protein_loess_curves_source.tsv	3	fbn2	62.2333	-0.00696654	31393	30	ok	FBN2	0.0290355	1.91523e-10	3.92057e-10	9.71778	Positive PWAS beta	149	Decreasing
Figure 4	a-d	F4_loess_curves	Age-grid LOESS fitted protein trajectories.	figure_source	figure9_metscore2_protein_loess_curves_source.tsv	3	fbn2	62.7167	-0.00740395	31393	30	ok	FBN2	0.0290355	1.91523e-10	3.92057e-10	9.71778	Positive PWAS beta	149	Decreasing
Figure 4	a-d	F4_loess_curves	Age-grid LOESS fitted protein trajectories.	figure_source	figure9_metscore2_protein_loess_curves_source.tsv	3	fbn2	63.2	-0.00772425	31393	30	ok	FBN2	0.0290355	1.91523e-10	3.92057e-10	9.71778	Positive PWAS beta	149	Decreasing
Figure 4	a-d	F4_loess_curves	Age-grid LOESS fitted protein trajectories.	figure_source	figure9_metscore2_protein_loess_curves_source.tsv	3	fbn2	63.6833	-0.00791861	31393	30	ok	FBN2	0.0290355	1.91523e-10	3.92057e-10	9.71778	Positive PWAS beta	149	Decreasing
Figure 4	a-d	F4_loess_curves	Age-grid LOESS fitted protein trajectories.	figure_source	figure9_metscore2_protein_loess_curves_source.tsv	3	fbn2	64.1667	-0.00797471	31393	30	ok	FBN2	0.0290355	1.91523e-10	3.92057e-10	9.71778	Positive PWAS beta	149	Decreasing
Figure 4	a-d	F4_loess_curves	Age-grid LOESS fitted protein trajectories.	figure_source	figure9_metscore2_protein_loess_curves_source.tsv	3	fbn2	64.65	-0.00787998	31393	30	ok	FBN2	0.0290355	1.91523e-10	3.92057e-10	9.71778	Positive PWAS beta	149	Decreasing
Figure 4	a-d	F4_loess_curves	Age-grid LOESS fitted protein trajectories.	figure_source	figure9_metscore2_protein_loess_curves_source.tsv	3	fbn2	65.1333	-0.00762216	31393	30	ok	FBN2	0.0290355	1.91523e-10	3.92057e-10	9.71778	Positive PWAS beta	149	Decreasing
Figure 4	a-d	F4_loess_curves	Age-grid LOESS fitted protein trajectories.	figure_source	figure9_metscore2_protein_loess_curves_source.tsv	3	fbn2	65.6167	-0.00719155	31393	30	ok	FBN2	0.0290355	1.91523e-10	3.92057e-10	9.71778	Positive PWAS beta	149	Decreasing
Figure 4	a-d	F4_loess_curves	Age-grid LOESS fitted protein trajectories.	figure_source	figure9_metscore2_protein_loess_curves_source.tsv	3	fbn2	66.1	-0.00658165	31393	30	ok	FBN2	0.0290355	1.91523e-10	3.92057e-10	9.71778	Positive PWAS beta	149	Decreasing
Figure 4	a-d	F4_loess_curves	Age-grid LOESS fitted protein trajectories.	figure_source	figure9_metscore2_protein_loess_curves_source.tsv	3	fbn2	66.5833	-0.00578623	31393	30	ok	FBN2	0.0290355	1.91523e-10	3.92057e-10	9.71778	Positive PWAS beta	149	Decreasing
Figure 4	a-d	F4_loess_curves	Age-grid LOESS fitted protein trajectories.	figure_source	figure9_metscore2_protein_loess_curves_source.tsv	3	fbn2	67.0667	-0.00479856	31393	30	ok	FBN2	0.0290355	1.91523e-10	3.92057e-10	9.71778	Positive PWAS beta	149	Decreasing
Figure 4	a-d	F4_loess_curves	Age-grid LOESS fitted protein trajectories.	figure_source	figure9_metscore2_protein_loess_curves_source.tsv	3	fbn2	67.55	-0.00361247	31393	30	ok	FBN2	0.0290355	1.91523e-10	3.92057e-10	9.71778	Positive PWAS beta	149	Decreasing
Figure 4	a-d	F4_loess_curves	Age-grid LOESS fitted protein trajectories.	figure_source	figure9_metscore2_protein_loess_curves_source.tsv	3	fbn2	68.0333	-0.00222264	31393	30	ok	FBN2	0.0290355	1.91523e-10	3.92057e-10	9.71778	Positive PWAS beta	149	Decreasing
Figure 4	a-d	F4_loess_curves	Age-grid LOESS fitted protein trajectories.	figure_source	figure9_metscore2_protein_loess_curves_source.tsv	3	fbn2	68.5167	-0.000624506	31393	30	ok	FBN2	0.0290355	1.91523e-10	3.92057e-10	9.71778	Positive PWAS beta	149	Decreasing
Figure 4	a-d	F4_loess_curves	Age-grid LOESS fitted protein trajectories.	figure_source	figure9_metscore2_protein_loess_curves_source.tsv	3	fbn2	69	0.00118541	31393	30	ok	FBN2	0.0290355	1.91523e-10	3.92057e-10	9.71778	Positive PWAS beta	149	Decreasing
Figure 4	a-d	F4_loess_curves	Age-grid LOESS fitted protein trajectories.	figure_source	figure9_metscore2_protein_loess_curves_source.tsv	3	fcgr3b	40	0.0888911	36948	30	ok	FCGR3B	0.0523377	1.24878e-29	3.54796e-29	28.9035	Positive PWAS beta	149	Decreasing
Figure 4	a-d	F4_loess_curves	Age-grid LOESS fitted protein trajectories.	figure_source	figure9_metscore2_protein_loess_curves_source.tsv	3	fcgr3b	40.4833	0.0889335	36948	30	ok	FCGR3B	0.0523377	1.24878e-29	3.54796e-29	28.9035	Positive PWAS beta	149	Decreasing
Figure 4	a-d	F4_loess_curves	Age-grid LOESS fitted protein trajectories.	figure_source	figure9_metscore2_protein_loess_curves_source.tsv	3	fcgr3b	40.9667	0.0886697	36948	30	ok	FCGR3B	0.0523377	1.24878e-29	3.54796e-29	28.9035	Positive PWAS beta	149	Decreasing
Figure 4	a-d	F4_loess_curves	Age-grid LOESS fitted protein trajectories.	figure_source	figure9_metscore2_protein_loess_curves_source.tsv	3	fcgr3b	41.45	0.0881006	36948	30	ok	FCGR3B	0.0523377	1.24878e-29	3.54796e-29	28.9035	Positive PWAS beta	149	Decreasing
Figure 4	a-d	F4_loess_curves	Age-grid LOESS fitted protein trajectories.	figure_source	figure9_metscore2_protein_loess_curves_source.tsv	3	fcgr3b	41.9333	0.0872271	36948	30	ok	FCGR3B	0.0523377	1.24878e-29	3.54796e-29	28.9035	Positive PWAS beta	149	Decreasing
Figure 4	a-d	F4_loess_curves	Age-grid LOESS fitted protein trajectories.	figure_source	figure9_metscore2_protein_loess_curves_source.tsv	3	fcgr3b	42.4167	0.0860519	36948	30	ok	FCGR3B	0.0523377	1.24878e-29	3.54796e-29	28.9035	Positive PWAS beta	149	Decreasing
Figure 4	a-d	F4_loess_curves	Age-grid LOESS fitted protein trajectories.	figure_source	figure9_metscore2_protein_loess_curves_source.tsv	3	fcgr3b	42.9	0.0845826	36948	30	ok	FCGR3B	0.0523377	1.24878e-29	3.54796e-29	28.9035	Positive PWAS beta	149	Decreasing
Figure 4	a-d	F4_loess_curves	Age-grid LOESS fitted protein trajectories.	figure_source	figure9_metscore2_protein_loess_curves_source.tsv	3	fcgr3b	43.3833	0.0828293	36948	30	ok	FCGR3B	0.0523377	1.24878e-29	3.54796e-29	28.9035	Positive PWAS beta	149	Decreasing
Figure 4	a-d	F4_loess_curves	Age-grid LOESS fitted protein trajectories.	figure_source	figure9_metscore2_protein_loess_curves_source.tsv	3	fcgr3b	43.8667	0.0808031	36948	30	ok	FCGR3B	0.0523377	1.24878e-29	3.54796e-29	28.9035	Positive PWAS beta	149	Decreasing
Figure 4	a-d	F4_loess_curves	Age-grid LOESS fitted protein trajectories.	figure_source	figure9_metscore2_protein_loess_curves_source.tsv	3	fcgr3b	44.35	0.0785166	36948	30	ok	FCGR3B	0.0523377	1.24878e-29	3.54796e-29	28.9035	Positive PWAS beta	149	Decreasing
Figure 4	a-d	F4_loess_curves	Age-grid LOESS fitted protein trajectories.	figure_source	figure9_metscore2_protein_loess_curves_source.tsv	3	fcgr3b	44.8333	0.0759832	36948	30	ok	FCGR3B	0.0523377	1.24878e-29	3.54796e-29	28.9035	Positive PWAS beta	149	Decreasing
Figure 4	a-d	F4_loess_curves	Age-grid LOESS fitted protein trajectories.	figure_source	figure9_metscore2_protein_loess_curves_source.tsv	3	fcgr3b	45.3167	0.0732172	36948	30	ok	FCGR3B	0.0523377	1.24878e-29	3.54796e-29	28.9035	Positive PWAS beta	149	Decreasing
Figure 4	a-d	F4_loess_curves	Age-grid LOESS fitted protein trajectories.	figure_source	figure9_metscore2_protein_loess_curves_source.tsv	3	fcgr3b	45.8	0.0702334	36948	30	ok	FCGR3B	0.0523377	1.24878e-29	3.54796e-29	28.9035	Positive PWAS beta	149	Decreasing
Figure 4	a-d	F4_loess_curves	Age-grid LOESS fitted protein trajectories.	figure_source	figure9_metscore2_protein_loess_curves_source.tsv	3	fcgr3b	46.2833	0.0670462	36948	30	ok	FCGR3B	0.0523377	1.24878e-29	3.54796e-29	28.9035	Positive PWAS beta	149	Decreasing
Figure 4	a-d	F4_loess_curves	Age-grid LOESS fitted protein trajectories.	figure_source	figure9_metscore2_protein_loess_curves_source.tsv	3	fcgr3b	46.7667	0.0636684	36948	30	ok	FCGR3B	0.0523377	1.24878e-29	3.54796e-29	28.9035	Positive PWAS beta	149	Decreasing
Figure 4	a-d	F4_loess_curves	Age-grid LOESS fitted protein trajectories.	figure_source	figure9_metscore2_protein_loess_curves_source.tsv	3	fcgr3b	47.25	0.0601088	36948	30	ok	FCGR3B	0.0523377	1.24878e-29	3.54796e-29	28.9035	Positive PWAS beta	149	Decreasing
Figure 4	a-d	F4_loess_curves	Age-grid LOESS fitted protein trajectories.	figure_source	figure9_metscore2_protein_loess_curves_source.tsv	3	fcgr3b	47.7333	0.0563666	36948	30	ok	FCGR3B	0.0523377	1.24878e-29	3.54796e-29	28.9035	Positive PWAS beta	149	Decreasing
Figure 4	a-d	F4_loess_curves	Age-grid LOESS fitted protein trajectories.	figure_source	figure9_metscore2_protein_loess_curves_source.tsv	3	fcgr3b	48.2167	0.0524247	36948	30	ok	FCGR3B	0.0523377	1.24878e-29	3.54796e-29	28.9035	Positive PWAS beta	149	Decreasing
Figure 4	a-d	F4_loess_curves	Age-grid LOESS fitted protein trajectories.	figure_source	figure9_metscore2_protein_loess_curves_source.tsv	3	fcgr3b	48.7	0.0482408	36948	30	ok	FCGR3B	0.0523377	1.24878e-29	3.54796e-29	28.9035	Positive PWAS beta	149	Decreasing
Figure 4	a-d	F4_loess_curves	Age-grid LOESS fitted protein trajectories.	figure_source	figure9_metscore2_protein_loess_curves_source.tsv	3	fcgr3b	49.1833	0.04373	36948	30	ok	FCGR3B	0.0523377	1.24878e-29	3.54796e-29	28.9035	Positive PWAS beta	149	Decreasing
Figure 4	a-d	F4_loess_curves	Age-grid LOESS fitted protein trajectories.	figure_source	figure9_metscore2_protein_loess_curves_source.tsv	3	fcgr3b	49.6667	0.0387432	36948	30	ok	FCGR3B	0.0523377	1.24878e-29	3.54796e-29	28.9035	Positive PWAS beta	149	Decreasing
Figure 4	a-d	F4_loess_curves	Age-grid LOESS fitted protein trajectories.	figure_source	figure9_metscore2_protein_loess_curves_source.tsv	3	fcgr3b	50.15	0.0330858	36948	30	ok	FCGR3B	0.0523377	1.24878e-29	3.54796e-29	28.9035	Positive PWAS beta	149	Decreasing
Figure 4	a-d	F4_loess_curves	Age-grid LOESS fitted protein trajectories.	figure_source	figure9_metscore2_protein_loess_curves_source.tsv	3	fcgr3b	50.6333	0.0271096	36948	30	ok	FCGR3B	0.0523377	1.24878e-29	3.54796e-29	28.9035	Positive PWAS beta	149	Decreasing
Figure 4	a-d	F4_loess_curves	Age-grid LOESS fitted protein trajectories.	figure_source	figure9_metscore2_protein_loess_curves_source.tsv	3	fcgr3b	51.1167	0.0219146	36948	30	ok	FCGR3B	0.0523377	1.24878e-29	3.54796e-29	28.9035	Positive PWAS beta	149	Decreasing
Figure 4	a-d	F4_loess_curves	Age-grid LOESS fitted protein trajectories.	figure_source	figure9_metscore2_protein_loess_curves_source.tsv	3	fcgr3b	51.6	0.0160775	36948	30	ok	FCGR3B	0.0523377	1.24878e-29	3.54796e-29	28.9035	Positive PWAS beta	149	Decreasing
Figure 4	a-d	F4_loess_curves	Age-grid LOESS fitted protein trajectories.	figure_source	figure9_metscore2_protein_loess_curves_source.tsv	3	fcgr3b	52.0833	0.0117364	36948	30	ok	FCGR3B	0.0523377	1.24878e-29	3.54796e-29	28.9035	Positive PWAS beta	149	Decreasing
Figure 4	a-d	F4_loess_curves	Age-grid LOESS fitted protein trajectories.	figure_source	figure9_metscore2_protein_loess_curves_source.tsv	3	fcgr3b	52.5667	0.00652217	36948	30	ok	FCGR3B	0.0523377	1.24878e-29	3.54796e-29	28.9035	Positive PWAS beta	149	Decreasing
Figure 4	a-d	F4_loess_curves	Age-grid LOESS fitted protein trajectories.	figure_source	figure9_metscore2_protein_loess_curves_source.tsv	3	fcgr3b	53.05	0.00309013	36948	30	ok	FCGR3B	0.0523377	1.24878e-29	3.54796e-29	28.9035	Positive PWAS beta	149	Decreasing
Figure 4	a-d	F4_loess_curves	Age-grid LOESS fitted protein trajectories.	figure_source	figure9_metscore2_protein_loess_curves_source.tsv	3	fcgr3b	53.5333	-0.00137577	36948	30	ok	FCGR3B	0.0523377	1.24878e-29	3.54796e-29	28.9035	Positive PWAS beta	149	Decreasing
Figure 4	a-d	F4_loess_curves	Age-grid LOESS fitted protein trajectories.	figure_source	figure9_metscore2_protein_loess_curves_source.tsv	3	fcgr3b	54.0167	-0.00406008	36948	30	ok	FCGR3B	0.0523377	1.24878e-29	3.54796e-29	28.9035	Positive PWAS beta	149	Decreasing
Figure 4	a-d	F4_loess_curves	Age-grid LOESS fitted protein trajectories.	figure_source	figure9_metscore2_protein_loess_curves_source.tsv	3	fcgr3b	54.5	-0.00749447	36948	30	ok	FCGR3B	0.0523377	1.24878e-29	3.54796e-29	28.9035	Positive PWAS beta	149	Decreasing
Figure 4	a-d	F4_loess_curves	Age-grid LOESS fitted protein trajectories.	figure_source	figure9_metscore2_protein_loess_curves_source.tsv	3	fcgr3b	54.9833	-0.00957125	36948	30	ok	FCGR3B	0.0523377	1.24878e-29	3.54796e-29	28.9035	Positive PWAS beta	149	Decreasing
Figure 4	a-d	F4_loess_curves	Age-grid LOESS fitted protein trajectories.	figure_source	figure9_metscore2_protein_loess_curves_source.tsv	3	fcgr3b	55.4667	-0.011735	36948	30	ok	FCGR3B	0.0523377	1.24878e-29	3.54796e-29	28.9035	Positive PWAS beta	149	Decreasing
Figure 4	a-d	F4_loess_curves	Age-grid LOESS fitted protein trajectories.	figure_source	figure9_metscore2_protein_loess_curves_source.tsv	3	fcgr3b	55.95	-0.0135722	36948	30	ok	FCGR3B	0.0523377	1.24878e-29	3.54796e-29	28.9035	Positive PWAS beta	149	Decreasing
Figure 4	a-d	F4_loess_curves	Age-grid LOESS fitted protein trajectories.	figure_source	figure9_metscore2_protein_loess_curves_source.tsv	3	fcgr3b	56.4333	-0.0148398	36948	30	ok	FCGR3B	0.0523377	1.24878e-29	3.54796e-29	28.9035	Positive PWAS beta	149	Decreasing
Figure 4	a-d	F4_loess_curves	Age-grid LOESS fitted protein trajectories.	figure_source	figure9_metscore2_protein_loess_curves_source.tsv	3	fcgr3b	56.9167	-0.0164676	36948	30	ok	FCGR3B	0.0523377	1.24878e-29	3.54796e-29	28.9035	Positive PWAS beta	149	Decreasing
Figure 4	a-d	F4_loess_curves	Age-grid LOESS fitted protein trajectories.	figure_source	figure9_metscore2_protein_loess_curves_source.tsv	3	fcgr3b	57.4	-0.0173729	36948	30	ok	FCGR3B	0.0523377	1.24878e-29	3.54796e-29	28.9035	Positive PWAS beta	149	Decreasing
Figure 4	a-d	F4_loess_curves	Age-grid LOESS fitted protein trajectories.	figure_source	figure9_metscore2_protein_loess_curves_source.tsv	3	fcgr3b	57.8833	-0.0187364	36948	30	ok	FCGR3B	0.0523377	1.24878e-29	3.54796e-29	28.9035	Positive PWAS beta	149	Decreasing
Figure 4	a-d	F4_loess_curves	Age-grid LOESS fitted protein trajectories.	figure_source	figure9_metscore2_protein_loess_curves_source.tsv	3	fcgr3b	58.3667	-0.0195658	36948	30	ok	FCGR3B	0.0523377	1.24878e-29	3.54796e-29	28.9035	Positive PWAS beta	149	Decreasing
Figure 4	a-d	F4_loess_curves	Age-grid LOESS fitted protein trajectories.	figure_source	figure9_metscore2_protein_loess_curves_source.tsv	3	fcgr3b	58.85	-0.0207063	36948	30	ok	FCGR3B	0.0523377	1.24878e-29	3.54796e-29	28.9035	Positive PWAS beta	149	Decreasing
Figure 4	a-d	F4_loess_curves	Age-grid LOESS fitted protein trajectories.	figure_source	figure9_metscore2_protein_loess_curves_source.tsv	3	fcgr3b	59.3333	-0.0216774	36948	30	ok	FCGR3B	0.0523377	1.24878e-29	3.54796e-29	28.9035	Positive PWAS beta	149	Decreasing
Figure 4	a-d	F4_loess_curves	Age-grid LOESS fitted protein trajectories.	figure_source	figure9_metscore2_protein_loess_curves_source.tsv	3	fcgr3b	59.8167	-0.0225173	36948	30	ok	FCGR3B	0.0523377	1.24878e-29	3.54796e-29	28.9035	Positive PWAS beta	149	Decreasing
Figure 4	a-d	F4_loess_curves	Age-grid LOESS fitted protein trajectories.	figure_source	figure9_metscore2_protein_loess_curves_source.tsv	3	fcgr3b	60.3	-0.023413	36948	30	ok	FCGR3B	0.0523377	1.24878e-29	3.54796e-29	28.9035	Positive PWAS beta	149	Decreasing
Figure 4	a-d	F4_loess_curves	Age-grid LOESS fitted protein trajectories.	figure_source	figure9_metscore2_protein_loess_curves_source.tsv	3	fcgr3b	60.7833	-0.0244174	36948	30	ok	FCGR3B	0.0523377	1.24878e-29	3.54796e-29	28.9035	Positive PWAS beta	149	Decreasing
Figure 4	a-d	F4_loess_curves	Age-grid LOESS fitted protein trajectories.	figure_source	figure9_metscore2_protein_loess_curves_source.tsv	3	fcgr3b	61.2667	-0.025535	36948	30	ok	FCGR3B	0.0523377	1.24878e-29	3.54796e-29	28.9035	Positive PWAS beta	149	Decreasing
Figure 4	a-d	F4_loess_curves	Age-grid LOESS fitted protein trajectories.	figure_source	figure9_metscore2_protein_loess_curves_source.tsv	3	fcgr3b	61.75	-0.0267595	36948	30	ok	FCGR3B	0.0523377	1.24878e-29	3.54796e-29	28.9035	Positive PWAS beta	149	Decreasing
Figure 4	a-d	F4_loess_curves	Age-grid LOESS fitted protein trajectories.	figure_source	figure9_metscore2_protein_loess_curves_source.tsv	3	fcgr3b	62.2333	-0.0280828	36948	30	ok	FCGR3B	0.0523377	1.24878e-29	3.54796e-29	28.9035	Positive PWAS beta	149	Decreasing
Figure 4	a-d	F4_loess_curves	Age-grid LOESS fitted protein trajectories.	figure_source	figure9_metscore2_protein_loess_curves_source.tsv	3	fcgr3b	62.7167	-0.0294947	36948	30	ok	FCGR3B	0.0523377	1.24878e-29	3.54796e-29	28.9035	Positive PWAS beta	149	Decreasing
Figure 4	a-d	F4_loess_curves	Age-grid LOESS fitted protein trajectories.	figure_source	figure9_metscore2_protein_loess_curves_source.tsv	3	fcgr3b	63.2	-0.0309848	36948	30	ok	FCGR3B	0.0523377	1.24878e-29	3.54796e-29	28.9035	Positive PWAS beta	149	Decreasing
Figure 4	a-d	F4_loess_curves	Age-grid LOESS fitted protein trajectories.	figure_source	figure9_metscore2_protein_loess_curves_source.tsv	3	fcgr3b	63.6833	-0.032545	36948	30	ok	FCGR3B	0.0523377	1.24878e-29	3.54796e-29	28.9035	Positive PWAS beta	149	Decreasing
Figure 4	a-d	F4_loess_curves	Age-grid LOESS fitted protein trajectories.	figure_source	figure9_metscore2_protein_loess_curves_source.tsv	3	fcgr3b	64.1667	-0.034169	36948	30	ok	FCGR3B	0.0523377	1.24878e-29	3.54796e-29	28.9035	Positive PWAS beta	149	Decreasing
Figure 4	a-d	F4_loess_curves	Age-grid LOESS fitted protein trajectories.	figure_source	figure9_metscore2_protein_loess_curves_source.tsv	3	fcgr3b	64.65	-0.035852	36948	30	ok	FCGR3B	0.0523377	1.24878e-29	3.54796e-29	28.9035	Positive PWAS beta	149	Decreasing
Figure 4	a-d	F4_loess_curves	Age-grid LOESS fitted protein trajectories.	figure_source	figure9_metscore2_protein_loess_curves_source.tsv	3	fcgr3b	65.1333	-0.03759	36948	30	ok	FCGR3B	0.0523377	1.24878e-29	3.54796e-29	28.9035	Positive PWAS beta	149	Decreasing
Figure 4	a-d	F4_loess_curves	Age-grid LOESS fitted protein trajectories.	figure_source	figure9_metscore2_protein_loess_curves_source.tsv	3	fcgr3b	65.6167	-0.0393816	36948	30	ok	FCGR3B	0.0523377	1.24878e-29	3.54796e-29	28.9035	Positive PWAS beta	149	Decreasing
Figure 4	a-d	F4_loess_curves	Age-grid LOESS fitted protein trajectories.	figure_source	figure9_metscore2_protein_loess_curves_source.tsv	3	fcgr3b	66.1	-0.0412272	36948	30	ok	FCGR3B	0.0523377	1.24878e-29	3.54796e-29	28.9035	Positive PWAS beta	149	Decreasing
Figure 4	a-d	F4_loess_curves	Age-grid LOESS fitted protein trajectories.	figure_source	figure9_metscore2_protein_loess_curves_source.tsv	3	fcgr3b	66.5833	-0.043129	36948	30	ok	FCGR3B	0.0523377	1.24878e-29	3.54796e-29	28.9035	Positive PWAS beta	149	Decreasing
Figure 4	a-d	F4_loess_curves	Age-grid LOESS fitted protein trajectories.	figure_source	figure9_metscore2_protein_loess_curves_source.tsv	3	fcgr3b	67.0667	-0.0450903	36948	30	ok	FCGR3B	0.0523377	1.24878e-29	3.54796e-29	28.9035	Positive PWAS beta	149	Decreasing
Figure 4	a-d	F4_loess_curves	Age-grid LOESS fitted protein trajectories.	figure_source	figure9_metscore2_protein_loess_curves_source.tsv	3	fcgr3b	67.55	-0.0471154	36948	30	ok	FCGR3B	0.0523377	1.24878e-29	3.54796e-29	28.9035	Positive PWAS beta	149	Decreasing
Figure 4	a-d	F4_loess_curves	Age-grid LOESS fitted protein trajectories.	figure_source	figure9_metscore2_protein_loess_curves_source.tsv	3	fcgr3b	68.0333	-0.0492094	36948	30	ok	FCGR3B	0.0523377	1.24878e-29	3.54796e-29	28.9035	Positive PWAS beta	149	Decreasing
Figure 4	a-d	F4_loess_curves	Age-grid LOESS fitted protein trajectories.	figure_source	figure9_metscore2_protein_loess_curves_source.tsv	3	fcgr3b	68.5167	-0.0513785	36948	30	ok	FCGR3B	0.0523377	1.24878e-29	3.54796e-29	28.9035	Positive PWAS beta	149	Decreasing
Figure 4	a-d	F4_loess_curves	Age-grid LOESS fitted protein trajectories.	figure_source	figure9_metscore2_protein_loess_curves_source.tsv	3	fcgr3b	69	-0.0536304	36948	30	ok	FCGR3B	0.0523377	1.24878e-29	3.54796e-29	28.9035	Positive PWAS beta	149	Decreasing
Figure 4	a-d	F4_loess_curves	Age-grid LOESS fitted protein trajectories.	figure_source	figure9_metscore2_protein_loess_curves_source.tsv	3	fetub	40	0.169405	37002	30	ok	FETUB	0.0406391	2.0152e-17	4.73352e-17	16.6957	Positive PWAS beta	149	Decreasing
Figure 4	a-d	F4_loess_curves	Age-grid LOESS fitted protein trajectories.	figure_source	figure9_metscore2_protein_loess_curves_source.tsv	3	fetub	40.4833	0.160468	37002	30	ok	FETUB	0.0406391	2.0152e-17	4.73352e-17	16.6957	Positive PWAS beta	149	Decreasing
Figure 4	a-d	F4_loess_curves	Age-grid LOESS fitted protein trajectories.	figure_source	figure9_metscore2_protein_loess_curves_source.tsv	3	fetub	40.9667	0.151784	37002	30	ok	FETUB	0.0406391	2.0152e-17	4.73352e-17	16.6957	Positive PWAS beta	149	Decreasing
Figure 4	a-d	F4_loess_curves	Age-grid LOESS fitted protein trajectories.	figure_source	figure9_metscore2_protein_loess_curves_source.tsv	3	fetub	41.45	0.143349	37002	30	ok	FETUB	0.0406391	2.0152e-17	4.73352e-17	16.6957	Positive PWAS beta	149	Decreasing
Figure 4	a-d	F4_loess_curves	Age-grid LOESS fitted protein trajectories.	figure_source	figure9_metscore2_protein_loess_curves_source.tsv	3	fetub	41.9333	0.135164	37002	30	ok	FETUB	0.0406391	2.0152e-17	4.73352e-17	16.6957	Positive PWAS beta	149	Decreasing
Figure 4	a-d	F4_loess_curves	Age-grid LOESS fitted protein trajectories.	figure_source	figure9_metscore2_protein_loess_curves_source.tsv	3	fetub	42.4167	0.127231	37002	30	ok	FETUB	0.0406391	2.0152e-17	4.73352e-17	16.6957	Positive PWAS beta	149	Decreasing
Figure 4	a-d	F4_loess_curves	Age-grid LOESS fitted protein trajectories.	figure_source	figure9_metscore2_protein_loess_curves_source.tsv	3	fetub	42.9	0.119549	37002	30	ok	FETUB	0.0406391	2.0152e-17	4.73352e-17	16.6957	Positive PWAS beta	149	Decreasing
Figure 4	a-d	F4_loess_curves	Age-grid LOESS fitted protein trajectories.	figure_source	figure9_metscore2_protein_loess_curves_source.tsv	3	fetub	43.3833	0.112116	37002	30	ok	FETUB	0.0406391	2.0152e-17	4.73352e-17	16.6957	Positive PWAS beta	149	Decreasing
Figure 4	a-d	F4_loess_curves	Age-grid LOESS fitted protein trajectories.	figure_source	figure9_metscore2_protein_loess_curves_source.tsv	3	fetub	43.8667	0.10493	37002	30	ok	FETUB	0.0406391	2.0152e-17	4.73352e-17	16.6957	Positive PWAS beta	149	Decreasing
Figure 4	a-d	F4_loess_curves	Age-grid LOESS fitted protein trajectories.	figure_source	figure9_metscore2_protein_loess_curves_source.tsv	3	fetub	44.35	0.0979889	37002	30	ok	FETUB	0.0406391	2.0152e-17	4.73352e-17	16.6957	Positive PWAS beta	149	Decreasing
Figure 4	a-d	F4_loess_curves	Age-grid LOESS fitted protein trajectories.	figure_source	figure9_metscore2_protein_loess_curves_source.tsv	3	fetub	44.8333	0.0912953	37002	30	ok	FETUB	0.0406391	2.0152e-17	4.73352e-17	16.6957	Positive PWAS beta	149	Decreasing
Figure 4	a-d	F4_loess_curves	Age-grid LOESS fitted protein trajectories.	figure_source	figure9_metscore2_protein_loess_curves_source.tsv	3	fetub	45.3167	0.0848559	37002	30	ok	FETUB	0.0406391	2.0152e-17	4.73352e-17	16.6957	Positive PWAS beta	149	Decreasing
Figure 4	a-d	F4_loess_curves	Age-grid LOESS fitted protein trajectories.	figure_source	figure9_metscore2_protein_loess_curves_source.tsv	3	fetub	45.8	0.0786771	37002	30	ok	FETUB	0.0406391	2.0152e-17	4.73352e-17	16.6957	Positive PWAS beta	149	Decreasing
Figure 4	a-d	F4_loess_curves	Age-grid LOESS fitted protein trajectories.	figure_source	figure9_metscore2_protein_loess_curves_source.tsv	3	fetub	46.2833	0.072765	37002	30	ok	FETUB	0.0406391	2.0152e-17	4.73352e-17	16.6957	Positive PWAS beta	149	Decreasing
Figure 4	a-d	F4_loess_curves	Age-grid LOESS fitted protein trajectories.	figure_source	figure9_metscore2_protein_loess_curves_source.tsv	3	fetub	46.7667	0.0671246	37002	30	ok	FETUB	0.0406391	2.0152e-17	4.73352e-17	16.6957	Positive PWAS beta	149	Decreasing
Figure 4	a-d	F4_loess_curves	Age-grid LOESS fitted protein trajectories.	figure_source	figure9_metscore2_protein_loess_curves_source.tsv	3	fetub	47.25	0.0617588	37002	30	ok	FETUB	0.0406391	2.0152e-17	4.73352e-17	16.6957	Positive PWAS beta	149	Decreasing
Figure 4	a-d	F4_loess_curves	Age-grid LOESS fitted protein trajectories.	figure_source	figure9_metscore2_protein_loess_curves_source.tsv	3	fetub	47.7333	0.0566709	37002	30	ok	FETUB	0.0406391	2.0152e-17	4.73352e-17	16.6957	Positive PWAS beta	149	Decreasing
Figure 4	a-d	F4_loess_curves	Age-grid LOESS fitted protein trajectories.	figure_source	figure9_metscore2_protein_loess_curves_source.tsv	3	fetub	48.2167	0.0518642	37002	30	ok	FETUB	0.0406391	2.0152e-17	4.73352e-17	16.6957	Positive PWAS beta	149	Decreasing
Figure 4	a-d	F4_loess_curves	Age-grid LOESS fitted protein trajectories.	figure_source	figure9_metscore2_protein_loess_curves_source.tsv	3	fetub	48.7	0.0473325	37002	30	ok	FETUB	0.0406391	2.0152e-17	4.73352e-17	16.6957	Positive PWAS beta	149	Decreasing
Figure 4	a-d	F4_loess_curves	Age-grid LOESS fitted protein trajectories.	figure_source	figure9_metscore2_protein_loess_curves_source.tsv	3	fetub	49.1833	0.0430518	37002	30	ok	FETUB	0.0406391	2.0152e-17	4.73352e-17	16.6957	Positive PWAS beta	149	Decreasing
Figure 4	a-d	F4_loess_curves	Age-grid LOESS fitted protein trajectories.	figure_source	figure9_metscore2_protein_loess_curves_source.tsv	3	fetub	49.6667	0.0389787	37002	30	ok	FETUB	0.0406391	2.0152e-17	4.73352e-17	16.6957	Positive PWAS beta	149	Decreasing
Figure 4	a-d	F4_loess_curves	Age-grid LOESS fitted protein trajectories.	figure_source	figure9_metscore2_protein_loess_curves_source.tsv	3	fetub	50.15	0.035049	37002	30	ok	FETUB	0.0406391	2.0152e-17	4.73352e-17	16.6957	Positive PWAS beta	149	Decreasing
Figure 4	a-d	F4_loess_curves	Age-grid LOESS fitted protein trajectories.	figure_source	figure9_metscore2_protein_loess_curves_source.tsv	3	fetub	50.6333	0.0315125	37002	30	ok	FETUB	0.0406391	2.0152e-17	4.73352e-17	16.6957	Positive PWAS beta	149	Decreasing
Figure 4	a-d	F4_loess_curves	Age-grid LOESS fitted protein trajectories.	figure_source	figure9_metscore2_protein_loess_curves_source.tsv	3	fetub	51.1167	0.0285857	37002	30	ok	FETUB	0.0406391	2.0152e-17	4.73352e-17	16.6957	Positive PWAS beta	149	Decreasing
Figure 4	a-d	F4_loess_curves	Age-grid LOESS fitted protein trajectories.	figure_source	figure9_metscore2_protein_loess_curves_source.tsv	3	fetub	51.6	0.0253599	37002	30	ok	FETUB	0.0406391	2.0152e-17	4.73352e-17	16.6957	Positive PWAS beta	149	Decreasing
Figure 4	a-d	F4_loess_curves	Age-grid LOESS fitted protein trajectories.	figure_source	figure9_metscore2_protein_loess_curves_source.tsv	3	fetub	52.0833	0.0223768	37002	30	ok	FETUB	0.0406391	2.0152e-17	4.73352e-17	16.6957	Positive PWAS beta	149	Decreasing
Figure 4	a-d	F4_loess_curves	Age-grid LOESS fitted protein trajectories.	figure_source	figure9_metscore2_protein_loess_curves_source.tsv	3	fetub	52.5667	0.0189353	37002	30	ok	FETUB	0.0406391	2.0152e-17	4.73352e-17	16.6957	Positive PWAS beta	149	Decreasing
Figure 4	a-d	F4_loess_curves	Age-grid LOESS fitted protein trajectories.	figure_source	figure9_metscore2_protein_loess_curves_source.tsv	3	fetub	53.05	0.0153582	37002	30	ok	FETUB	0.0406391	2.0152e-17	4.73352e-17	16.6957	Positive PWAS beta	149	Decreasing
Figure 4	a-d	F4_loess_curves	Age-grid LOESS fitted protein trajectories.	figure_source	figure9_metscore2_protein_loess_curves_source.tsv	3	fetub	53.5333	0.0120842	37002	30	ok	FETUB	0.0406391	2.0152e-17	4.73352e-17	16.6957	Positive PWAS beta	149	Decreasing
Figure 4	a-d	F4_loess_curves	Age-grid LOESS fitted protein trajectories.	figure_source	figure9_metscore2_protein_loess_curves_source.tsv	3	fetub	54.0167	0.00818195	37002	30	ok	FETUB	0.0406391	2.0152e-17	4.73352e-17	16.6957	Positive PWAS beta	149	Decreasing
Figure 4	a-d	F4_loess_curves	Age-grid LOESS fitted protein trajectories.	figure_source	figure9_metscore2_protein_loess_curves_source.tsv	3	fetub	54.5	0.00559012	37002	30	ok	FETUB	0.0406391	2.0152e-17	4.73352e-17	16.6957	Positive PWAS beta	149	Decreasing
Figure 4	a-d	F4_loess_curves	Age-grid LOESS fitted protein trajectories.	figure_source	figure9_metscore2_protein_loess_curves_source.tsv	3	fetub	54.9833	0.00203838	37002	30	ok	FETUB	0.0406391	2.0152e-17	4.73352e-17	16.6957	Positive PWAS beta	149	Decreasing
Figure 4	a-d	F4_loess_curves	Age-grid LOESS fitted protein trajectories.	figure_source	figure9_metscore2_protein_loess_curves_source.tsv	3	fetub	55.4667	-0.000404872	37002	30	ok	FETUB	0.0406391	2.0152e-17	4.73352e-17	16.6957	Positive PWAS beta	149	Decreasing
Figure 4	a-d	F4_loess_curves	Age-grid LOESS fitted protein trajectories.	figure_source	figure9_metscore2_protein_loess_curves_source.tsv	3	fetub	55.95	-0.00330791	37002	30	ok	FETUB	0.0406391	2.0152e-17	4.73352e-17	16.6957	Positive PWAS beta	149	Decreasing
Figure 4	a-d	F4_loess_curves	Age-grid LOESS fitted protein trajectories.	figure_source	figure9_metscore2_protein_loess_curves_source.tsv	3	fetub	56.4333	-0.00578718	37002	30	ok	FETUB	0.0406391	2.0152e-17	4.73352e-17	16.6957	Positive PWAS beta	149	Decreasing
Figure 4	a-d	F4_loess_curves	Age-grid LOESS fitted protein trajectories.	figure_source	figure9_metscore2_protein_loess_curves_source.tsv	3	fetub	56.9167	-0.00795457	37002	30	ok	FETUB	0.0406391	2.0152e-17	4.73352e-17	16.6957	Positive PWAS beta	149	Decreasing
Figure 4	a-d	F4_loess_curves	Age-grid LOESS fitted protein trajectories.	figure_source	figure9_metscore2_protein_loess_curves_source.tsv	3	fetub	57.4	-0.0103274	37002	30	ok	FETUB	0.0406391	2.0152e-17	4.73352e-17	16.6957	Positive PWAS beta	149	Decreasing
Figure 4	a-d	F4_loess_curves	Age-grid LOESS fitted protein trajectories.	figure_source	figure9_metscore2_protein_loess_curves_source.tsv	3	fetub	57.8833	-0.0121502	37002	30	ok	FETUB	0.0406391	2.0152e-17	4.73352e-17	16.6957	Positive PWAS beta	149	Decreasing
Figure 4	a-d	F4_loess_curves	Age-grid LOESS fitted protein trajectories.	figure_source	figure9_metscore2_protein_loess_curves_source.tsv	3	fetub	58.3667	-0.014619	37002	30	ok	FETUB	0.0406391	2.0152e-17	4.73352e-17	16.6957	Positive PWAS beta	149	Decreasing
Figure 4	a-d	F4_loess_curves	Age-grid LOESS fitted protein trajectories.	figure_source	figure9_metscore2_protein_loess_curves_source.tsv	3	fetub	58.85	-0.0167291	37002	30	ok	FETUB	0.0406391	2.0152e-17	4.73352e-17	16.6957	Positive PWAS beta	149	Decreasing
Figure 4	a-d	F4_loess_curves	Age-grid LOESS fitted protein trajectories.	figure_source	figure9_metscore2_protein_loess_curves_source.tsv	3	fetub	59.3333	-0.018862	37002	30	ok	FETUB	0.0406391	2.0152e-17	4.73352e-17	16.6957	Positive PWAS beta	149	Decreasing
Figure 4	a-d	F4_loess_curves	Age-grid LOESS fitted protein trajectories.	figure_source	figure9_metscore2_protein_loess_curves_source.tsv	3	fetub	59.8167	-0.0213054	37002	30	ok	FETUB	0.0406391	2.0152e-17	4.73352e-17	16.6957	Positive PWAS beta	149	Decreasing
Figure 4	a-d	F4_loess_curves	Age-grid LOESS fitted protein trajectories.	figure_source	figure9_metscore2_protein_loess_curves_source.tsv	3	fetub	60.3	-0.023976	37002	30	ok	FETUB	0.0406391	2.0152e-17	4.73352e-17	16.6957	Positive PWAS beta	149	Decreasing
Figure 4	a-d	F4_loess_curves	Age-grid LOESS fitted protein trajectories.	figure_source	figure9_metscore2_protein_loess_curves_source.tsv	3	fetub	60.7833	-0.0268067	37002	30	ok	FETUB	0.0406391	2.0152e-17	4.73352e-17	16.6957	Positive PWAS beta	149	Decreasing
Figure 4	a-d	F4_loess_curves	Age-grid LOESS fitted protein trajectories.	figure_source	figure9_metscore2_protein_loess_curves_source.tsv	3	fetub	61.2667	-0.0297563	37002	30	ok	FETUB	0.0406391	2.0152e-17	4.73352e-17	16.6957	Positive PWAS beta	149	Decreasing
Figure 4	a-d	F4_loess_curves	Age-grid LOESS fitted protein trajectories.	figure_source	figure9_metscore2_protein_loess_curves_source.tsv	3	fetub	61.75	-0.0327982	37002	30	ok	FETUB	0.0406391	2.0152e-17	4.73352e-17	16.6957	Positive PWAS beta	149	Decreasing
Figure 4	a-d	F4_loess_curves	Age-grid LOESS fitted protein trajectories.	figure_source	figure9_metscore2_protein_loess_curves_source.tsv	3	fetub	62.2333	-0.0359149	37002	30	ok	FETUB	0.0406391	2.0152e-17	4.73352e-17	16.6957	Positive PWAS beta	149	Decreasing
Figure 4	a-d	F4_loess_curves	Age-grid LOESS fitted protein trajectories.	figure_source	figure9_metscore2_protein_loess_curves_source.tsv	3	fetub	62.7167	-0.0390994	37002	30	ok	FETUB	0.0406391	2.0152e-17	4.73352e-17	16.6957	Positive PWAS beta	149	Decreasing
Figure 4	a-d	F4_loess_curves	Age-grid LOESS fitted protein trajectories.	figure_source	figure9_metscore2_protein_loess_curves_source.tsv	3	fetub	63.2	-0.0423509	37002	30	ok	FETUB	0.0406391	2.0152e-17	4.73352e-17	16.6957	Positive PWAS beta	149	Decreasing
Figure 4	a-d	F4_loess_curves	Age-grid LOESS fitted protein trajectories.	figure_source	figure9_metscore2_protein_loess_curves_source.tsv	3	fetub	63.6833	-0.0456738	37002	30	ok	FETUB	0.0406391	2.0152e-17	4.73352e-17	16.6957	Positive PWAS beta	149	Decreasing
Figure 4	a-d	F4_loess_curves	Age-grid LOESS fitted protein trajectories.	figure_source	figure9_metscore2_protein_loess_curves_source.tsv	3	fetub	64.1667	-0.0490755	37002	30	ok	FETUB	0.0406391	2.0152e-17	4.73352e-17	16.6957	Positive PWAS beta	149	Decreasing
Figure 4	a-d	F4_loess_curves	Age-grid LOESS fitted protein trajectories.	figure_source	figure9_metscore2_protein_loess_curves_source.tsv	3	fetub	64.65	-0.0525627	37002	30	ok	FETUB	0.0406391	2.0152e-17	4.73352e-17	16.6957	Positive PWAS beta	149	Decreasing
Figure 4	a-d	F4_loess_curves	Age-grid LOESS fitted protein trajectories.	figure_source	figure9_metscore2_protein_loess_curves_source.tsv	3	fetub	65.1333	-0.056141	37002	30	ok	FETUB	0.0406391	2.0152e-17	4.73352e-17	16.6957	Positive PWAS beta	149	Decreasing
Figure 4	a-d	F4_loess_curves	Age-grid LOESS fitted protein trajectories.	figure_source	figure9_metscore2_protein_loess_curves_source.tsv	3	fetub	65.6167	-0.0598164	37002	30	ok	FETUB	0.0406391	2.0152e-17	4.73352e-17	16.6957	Positive PWAS beta	149	Decreasing
Figure 4	a-d	F4_loess_curves	Age-grid LOESS fitted protein trajectories.	figure_source	figure9_metscore2_protein_loess_curves_source.tsv	3	fetub	66.1	-0.0635958	37002	30	ok	FETUB	0.0406391	2.0152e-17	4.73352e-17	16.6957	Positive PWAS beta	149	Decreasing
Figure 4	a-d	F4_loess_curves	Age-grid LOESS fitted protein trajectories.	figure_source	figure9_metscore2_protein_loess_curves_source.tsv	3	fetub	66.5833	-0.067485	37002	30	ok	FETUB	0.0406391	2.0152e-17	4.73352e-17	16.6957	Positive PWAS beta	149	Decreasing
Figure 4	a-d	F4_loess_curves	Age-grid LOESS fitted protein trajectories.	figure_source	figure9_metscore2_protein_loess_curves_source.tsv	3	fetub	67.0667	-0.0714885	37002	30	ok	FETUB	0.0406391	2.0152e-17	4.73352e-17	16.6957	Positive PWAS beta	149	Decreasing
Figure 4	a-d	F4_loess_curves	Age-grid LOESS fitted protein trajectories.	figure_source	figure9_metscore2_protein_loess_curves_source.tsv	3	fetub	67.55	-0.0756099	37002	30	ok	FETUB	0.0406391	2.0152e-17	4.73352e-17	16.6957	Positive PWAS beta	149	Decreasing
Figure 4	a-d	F4_loess_curves	Age-grid LOESS fitted protein trajectories.	figure_source	figure9_metscore2_protein_loess_curves_source.tsv	3	fetub	68.0333	-0.0798507	37002	30	ok	FETUB	0.0406391	2.0152e-17	4.73352e-17	16.6957	Positive PWAS beta	149	Decreasing
Figure 4	a-d	F4_loess_curves	Age-grid LOESS fitted protein trajectories.	figure_source	figure9_metscore2_protein_loess_curves_source.tsv	3	fetub	68.5167	-0.0842125	37002	30	ok	FETUB	0.0406391	2.0152e-17	4.73352e-17	16.6957	Positive PWAS beta	149	Decreasing
Figure 4	a-d	F4_loess_curves	Age-grid LOESS fitted protein trajectories.	figure_source	figure9_metscore2_protein_loess_curves_source.tsv	3	fetub	69	-0.0886986	37002	30	ok	FETUB	0.0406391	2.0152e-17	4.73352e-17	16.6957	Positive PWAS beta	149	Decreasing
Figure 4	a-d	F4_loess_curves	Age-grid LOESS fitted protein trajectories.	figure_source	figure9_metscore2_protein_loess_curves_source.tsv	3	fkbp5	40	0.0614123	36626	30	ok	FKBP5	0.0239698	1.61301e-07	3.0792e-07	6.79236	Positive PWAS beta	149	Decreasing
Figure 4	a-d	F4_loess_curves	Age-grid LOESS fitted protein trajectories.	figure_source	figure9_metscore2_protein_loess_curves_source.tsv	3	fkbp5	40.4833	0.0627102	36626	30	ok	FKBP5	0.0239698	1.61301e-07	3.0792e-07	6.79236	Positive PWAS beta	149	Decreasing
Figure 4	a-d	F4_loess_curves	Age-grid LOESS fitted protein trajectories.	figure_source	figure9_metscore2_protein_loess_curves_source.tsv	3	fkbp5	40.9667	0.0637287	36626	30	ok	FKBP5	0.0239698	1.61301e-07	3.0792e-07	6.79236	Positive PWAS beta	149	Decreasing
Figure 4	a-d	F4_loess_curves	Age-grid LOESS fitted protein trajectories.	figure_source	figure9_metscore2_protein_loess_curves_source.tsv	3	fkbp5	41.45	0.0644806	36626	30	ok	FKBP5	0.0239698	1.61301e-07	3.0792e-07	6.79236	Positive PWAS beta	149	Decreasing
Figure 4	a-d	F4_loess_curves	Age-grid LOESS fitted protein trajectories.	figure_source	figure9_metscore2_protein_loess_curves_source.tsv	3	fkbp5	41.9333	0.0649787	36626	30	ok	FKBP5	0.0239698	1.61301e-07	3.0792e-07	6.79236	Positive PWAS beta	149	Decreasing
Figure 4	a-d	F4_loess_curves	Age-grid LOESS fitted protein trajectories.	figure_source	figure9_metscore2_protein_loess_curves_source.tsv	3	fkbp5	42.4167	0.0652339	36626	30	ok	FKBP5	0.0239698	1.61301e-07	3.0792e-07	6.79236	Positive PWAS beta	149	Decreasing
Figure 4	a-d	F4_loess_curves	Age-grid LOESS fitted protein trajectories.	figure_source	figure9_metscore2_protein_loess_curves_source.tsv	3	fkbp5	42.9	0.065249	36626	30	ok	FKBP5	0.0239698	1.61301e-07	3.0792e-07	6.79236	Positive PWAS beta	149	Decreasing
Figure 4	a-d	F4_loess_curves	Age-grid LOESS fitted protein trajectories.	figure_source	figure9_metscore2_protein_loess_curves_source.tsv	3	fkbp5	43.3833	0.065024	36626	30	ok	FKBP5	0.0239698	1.61301e-07	3.0792e-07	6.79236	Positive PWAS beta	149	Decreasing
Figure 4	a-d	F4_loess_curves	Age-grid LOESS fitted protein trajectories.	figure_source	figure9_metscore2_protein_loess_curves_source.tsv	3	fkbp5	43.8667	0.0645605	36626	30	ok	FKBP5	0.0239698	1.61301e-07	3.0792e-07	6.79236	Positive PWAS beta	149	Decreasing
Figure 4	a-d	F4_loess_curves	Age-grid LOESS fitted protein trajectories.	figure_source	figure9_metscore2_protein_loess_curves_source.tsv	3	fkbp5	44.35	0.0638611	36626	30	ok	FKBP5	0.0239698	1.61301e-07	3.0792e-07	6.79236	Positive PWAS beta	149	Decreasing
Figure 4	a-d	F4_loess_curves	Age-grid LOESS fitted protein trajectories.	figure_source	figure9_metscore2_protein_loess_curves_source.tsv	3	fkbp5	44.8333	0.0629295	36626	30	ok	FKBP5	0.0239698	1.61301e-07	3.0792e-07	6.79236	Positive PWAS beta	149	Decreasing
Figure 4	a-d	F4_loess_curves	Age-grid LOESS fitted protein trajectories.	figure_source	figure9_metscore2_protein_loess_curves_source.tsv	3	fkbp5	45.3167	0.0617702	36626	30	ok	FKBP5	0.0239698	1.61301e-07	3.0792e-07	6.79236	Positive PWAS beta	149	Decreasing
Figure 4	a-d	F4_loess_curves	Age-grid LOESS fitted protein trajectories.	figure_source	figure9_metscore2_protein_loess_curves_source.tsv	3	fkbp5	45.8	0.0603864	36626	30	ok	FKBP5	0.0239698	1.61301e-07	3.0792e-07	6.79236	Positive PWAS beta	149	Decreasing
Figure 4	a-d	F4_loess_curves	Age-grid LOESS fitted protein trajectories.	figure_source	figure9_metscore2_protein_loess_curves_source.tsv	3	fkbp5	46.2833	0.0587798	36626	30	ok	FKBP5	0.0239698	1.61301e-07	3.0792e-07	6.79236	Positive PWAS beta	149	Decreasing
Figure 4	a-d	F4_loess_curves	Age-grid LOESS fitted protein trajectories.	figure_source	figure9_metscore2_protein_loess_curves_source.tsv	3	fkbp5	46.7667	0.0569496	36626	30	ok	FKBP5	0.0239698	1.61301e-07	3.0792e-07	6.79236	Positive PWAS beta	149	Decreasing
Figure 4	a-d	F4_loess_curves	Age-grid LOESS fitted protein trajectories.	figure_source	figure9_metscore2_protein_loess_curves_source.tsv	3	fkbp5	47.25	0.0548931	36626	30	ok	FKBP5	0.0239698	1.61301e-07	3.0792e-07	6.79236	Positive PWAS beta	149	Decreasing
Figure 4	a-d	F4_loess_curves	Age-grid LOESS fitted protein trajectories.	figure_source	figure9_metscore2_protein_loess_curves_source.tsv	3	fkbp5	47.7333	0.0526056	36626	30	ok	FKBP5	0.0239698	1.61301e-07	3.0792e-07	6.79236	Positive PWAS beta	149	Decreasing
Figure 4	a-d	F4_loess_curves	Age-grid LOESS fitted protein trajectories.	figure_source	figure9_metscore2_protein_loess_curves_source.tsv	3	fkbp5	48.2167	0.0500817	36626	30	ok	FKBP5	0.0239698	1.61301e-07	3.0792e-07	6.79236	Positive PWAS beta	149	Decreasing
Figure 4	a-d	F4_loess_curves	Age-grid LOESS fitted protein trajectories.	figure_source	figure9_metscore2_protein_loess_curves_source.tsv	3	fkbp5	48.7	0.0473155	36626	30	ok	FKBP5	0.0239698	1.61301e-07	3.0792e-07	6.79236	Positive PWAS beta	149	Decreasing
Figure 4	a-d	F4_loess_curves	Age-grid LOESS fitted protein trajectories.	figure_source	figure9_metscore2_protein_loess_curves_source.tsv	3	fkbp5	49.1833	0.0443077	36626	30	ok	FKBP5	0.0239698	1.61301e-07	3.0792e-07	6.79236	Positive PWAS beta	149	Decreasing
Figure 4	a-d	F4_loess_curves	Age-grid LOESS fitted protein trajectories.	figure_source	figure9_metscore2_protein_loess_curves_source.tsv	3	fkbp5	49.6667	0.0411049	36626	30	ok	FKBP5	0.0239698	1.61301e-07	3.0792e-07	6.79236	Positive PWAS beta	149	Decreasing
Figure 4	a-d	F4_loess_curves	Age-grid LOESS fitted protein trajectories.	figure_source	figure9_metscore2_protein_loess_curves_source.tsv	3	fkbp5	50.15	0.0378577	36626	30	ok	FKBP5	0.0239698	1.61301e-07	3.0792e-07	6.79236	Positive PWAS beta	149	Decreasing
Figure 4	a-d	F4_loess_curves	Age-grid LOESS fitted protein trajectories.	figure_source	figure9_metscore2_protein_loess_curves_source.tsv	3	fkbp5	50.6333	0.0347534	36626	30	ok	FKBP5	0.0239698	1.61301e-07	3.0792e-07	6.79236	Positive PWAS beta	149	Decreasing
Figure 4	a-d	F4_loess_curves	Age-grid LOESS fitted protein trajectories.	figure_source	figure9_metscore2_protein_loess_curves_source.tsv	3	fkbp5	51.1167	0.0317106	36626	30	ok	FKBP5	0.0239698	1.61301e-07	3.0792e-07	6.79236	Positive PWAS beta	149	Decreasing
Figure 4	a-d	F4_loess_curves	Age-grid LOESS fitted protein trajectories.	figure_source	figure9_metscore2_protein_loess_curves_source.tsv	3	fkbp5	51.6	0.0283722	36626	30	ok	FKBP5	0.0239698	1.61301e-07	3.0792e-07	6.79236	Positive PWAS beta	149	Decreasing
Figure 4	a-d	F4_loess_curves	Age-grid LOESS fitted protein trajectories.	figure_source	figure9_metscore2_protein_loess_curves_source.tsv	3	fkbp5	52.0833	0.0250376	36626	30	ok	FKBP5	0.0239698	1.61301e-07	3.0792e-07	6.79236	Positive PWAS beta	149	Decreasing
Figure 4	a-d	F4_loess_curves	Age-grid LOESS fitted protein trajectories.	figure_source	figure9_metscore2_protein_loess_curves_source.tsv	3	fkbp5	52.5667	0.021206	36626	30	ok	FKBP5	0.0239698	1.61301e-07	3.0792e-07	6.79236	Positive PWAS beta	149	Decreasing
Figure 4	a-d	F4_loess_curves	Age-grid LOESS fitted protein trajectories.	figure_source	figure9_metscore2_protein_loess_curves_source.tsv	3	fkbp5	53.05	0.017499	36626	30	ok	FKBP5	0.0239698	1.61301e-07	3.0792e-07	6.79236	Positive PWAS beta	149	Decreasing
Figure 4	a-d	F4_loess_curves	Age-grid LOESS fitted protein trajectories.	figure_source	figure9_metscore2_protein_loess_curves_source.tsv	3	fkbp5	53.5333	0.0139901	36626	30	ok	FKBP5	0.0239698	1.61301e-07	3.0792e-07	6.79236	Positive PWAS beta	149	Decreasing
Figure 4	a-d	F4_loess_curves	Age-grid LOESS fitted protein trajectories.	figure_source	figure9_metscore2_protein_loess_curves_source.tsv	3	fkbp5	54.0167	0.010121	36626	30	ok	FKBP5	0.0239698	1.61301e-07	3.0792e-07	6.79236	Positive PWAS beta	149	Decreasing
Figure 4	a-d	F4_loess_curves	Age-grid LOESS fitted protein trajectories.	figure_source	figure9_metscore2_protein_loess_curves_source.tsv	3	fkbp5	54.5	0.00724481	36626	30	ok	FKBP5	0.0239698	1.61301e-07	3.0792e-07	6.79236	Positive PWAS beta	149	Decreasing
Figure 4	a-d	F4_loess_curves	Age-grid LOESS fitted protein trajectories.	figure_source	figure9_metscore2_protein_loess_curves_source.tsv	3	fkbp5	54.9833	0.00312744	36626	30	ok	FKBP5	0.0239698	1.61301e-07	3.0792e-07	6.79236	Positive PWAS beta	149	Decreasing
Figure 4	a-d	F4_loess_curves	Age-grid LOESS fitted protein trajectories.	figure_source	figure9_metscore2_protein_loess_curves_source.tsv	3	fkbp5	55.4667	0.00028629	36626	30	ok	FKBP5	0.0239698	1.61301e-07	3.0792e-07	6.79236	Positive PWAS beta	149	Decreasing
Figure 4	a-d	F4_loess_curves	Age-grid LOESS fitted protein trajectories.	figure_source	figure9_metscore2_protein_loess_curves_source.tsv	3	fkbp5	55.95	-0.00402683	36626	30	ok	FKBP5	0.0239698	1.61301e-07	3.0792e-07	6.79236	Positive PWAS beta	149	Decreasing
Figure 4	a-d	F4_loess_curves	Age-grid LOESS fitted protein trajectories.	figure_source	figure9_metscore2_protein_loess_curves_source.tsv	3	fkbp5	56.4333	-0.00731812	36626	30	ok	FKBP5	0.0239698	1.61301e-07	3.0792e-07	6.79236	Positive PWAS beta	149	Decreasing
Figure 4	a-d	F4_loess_curves	Age-grid LOESS fitted protein trajectories.	figure_source	figure9_metscore2_protein_loess_curves_source.tsv	3	fkbp5	56.9167	-0.0116303	36626	30	ok	FKBP5	0.0239698	1.61301e-07	3.0792e-07	6.79236	Positive PWAS beta	149	Decreasing
Figure 4	a-d	F4_loess_curves	Age-grid LOESS fitted protein trajectories.	figure_source	figure9_metscore2_protein_loess_curves_source.tsv	3	fkbp5	57.4	-0.0152476	36626	30	ok	FKBP5	0.0239698	1.61301e-07	3.0792e-07	6.79236	Positive PWAS beta	149	Decreasing
Figure 4	a-d	F4_loess_curves	Age-grid LOESS fitted protein trajectories.	figure_source	figure9_metscore2_protein_loess_curves_source.tsv	3	fkbp5	57.8833	-0.0185394	36626	30	ok	FKBP5	0.0239698	1.61301e-07	3.0792e-07	6.79236	Positive PWAS beta	149	Decreasing
Figure 4	a-d	F4_loess_curves	Age-grid LOESS fitted protein trajectories.	figure_source	figure9_metscore2_protein_loess_curves_source.tsv	3	fkbp5	58.3667	-0.0217017	36626	30	ok	FKBP5	0.0239698	1.61301e-07	3.0792e-07	6.79236	Positive PWAS beta	149	Decreasing
Figure 4	a-d	F4_loess_curves	Age-grid LOESS fitted protein trajectories.	figure_source	figure9_metscore2_protein_loess_curves_source.tsv	3	fkbp5	58.85	-0.0234887	36626	30	ok	FKBP5	0.0239698	1.61301e-07	3.0792e-07	6.79236	Positive PWAS beta	149	Decreasing
Figure 4	a-d	F4_loess_curves	Age-grid LOESS fitted protein trajectories.	figure_source	figure9_metscore2_protein_loess_curves_source.tsv	3	fkbp5	59.3333	-0.0239689	36626	30	ok	FKBP5	0.0239698	1.61301e-07	3.0792e-07	6.79236	Positive PWAS beta	149	Decreasing
Figure 4	a-d	F4_loess_curves	Age-grid LOESS fitted protein trajectories.	figure_source	figure9_metscore2_protein_loess_curves_source.tsv	3	fkbp5	59.8167	-0.024386	36626	30	ok	FKBP5	0.0239698	1.61301e-07	3.0792e-07	6.79236	Positive PWAS beta	149	Decreasing
Figure 4	a-d	F4_loess_curves	Age-grid LOESS fitted protein trajectories.	figure_source	figure9_metscore2_protein_loess_curves_source.tsv	3	fkbp5	60.3	-0.0250294	36626	30	ok	FKBP5	0.0239698	1.61301e-07	3.0792e-07	6.79236	Positive PWAS beta	149	Decreasing
Figure 4	a-d	F4_loess_curves	Age-grid LOESS fitted protein trajectories.	figure_source	figure9_metscore2_protein_loess_curves_source.tsv	3	fkbp5	60.7833	-0.0259021	36626	30	ok	FKBP5	0.0239698	1.61301e-07	3.0792e-07	6.79236	Positive PWAS beta	149	Decreasing
Figure 4	a-d	F4_loess_curves	Age-grid LOESS fitted protein trajectories.	figure_source	figure9_metscore2_protein_loess_curves_source.tsv	3	fkbp5	61.2667	-0.02695	36626	30	ok	FKBP5	0.0239698	1.61301e-07	3.0792e-07	6.79236	Positive PWAS beta	149	Decreasing
Figure 4	a-d	F4_loess_curves	Age-grid LOESS fitted protein trajectories.	figure_source	figure9_metscore2_protein_loess_curves_source.tsv	3	fkbp5	61.75	-0.0281186	36626	30	ok	FKBP5	0.0239698	1.61301e-07	3.0792e-07	6.79236	Positive PWAS beta	149	Decreasing
Figure 4	a-d	F4_loess_curves	Age-grid LOESS fitted protein trajectories.	figure_source	figure9_metscore2_protein_loess_curves_source.tsv	3	fkbp5	62.2333	-0.0293635	36626	30	ok	FKBP5	0.0239698	1.61301e-07	3.0792e-07	6.79236	Positive PWAS beta	149	Decreasing
Figure 4	a-d	F4_loess_curves	Age-grid LOESS fitted protein trajectories.	figure_source	figure9_metscore2_protein_loess_curves_source.tsv	3	fkbp5	62.7167	-0.030653	36626	30	ok	FKBP5	0.0239698	1.61301e-07	3.0792e-07	6.79236	Positive PWAS beta	149	Decreasing
Figure 4	a-d	F4_loess_curves	Age-grid LOESS fitted protein trajectories.	figure_source	figure9_metscore2_protein_loess_curves_source.tsv	3	fkbp5	63.2	-0.0319652	36626	30	ok	FKBP5	0.0239698	1.61301e-07	3.0792e-07	6.79236	Positive PWAS beta	149	Decreasing
Figure 4	a-d	F4_loess_curves	Age-grid LOESS fitted protein trajectories.	figure_source	figure9_metscore2_protein_loess_curves_source.tsv	3	fkbp5	63.6833	-0.0332844	36626	30	ok	FKBP5	0.0239698	1.61301e-07	3.0792e-07	6.79236	Positive PWAS beta	149	Decreasing
Figure 4	a-d	F4_loess_curves	Age-grid LOESS fitted protein trajectories.	figure_source	figure9_metscore2_protein_loess_curves_source.tsv	3	fkbp5	64.1667	-0.0345996	36626	30	ok	FKBP5	0.0239698	1.61301e-07	3.0792e-07	6.79236	Positive PWAS beta	149	Decreasing
Figure 4	a-d	F4_loess_curves	Age-grid LOESS fitted protein trajectories.	figure_source	figure9_metscore2_protein_loess_curves_source.tsv	3	fkbp5	64.65	-0.0359052	36626	30	ok	FKBP5	0.0239698	1.61301e-07	3.0792e-07	6.79236	Positive PWAS beta	149	Decreasing
Figure 4	a-d	F4_loess_curves	Age-grid LOESS fitted protein trajectories.	figure_source	figure9_metscore2_protein_loess_curves_source.tsv	3	fkbp5	65.1333	-0.0371999	36626	30	ok	FKBP5	0.0239698	1.61301e-07	3.0792e-07	6.79236	Positive PWAS beta	149	Decreasing
Figure 4	a-d	F4_loess_curves	Age-grid LOESS fitted protein trajectories.	figure_source	figure9_metscore2_protein_loess_curves_source.tsv	3	fkbp5	65.6167	-0.0384867	36626	30	ok	FKBP5	0.0239698	1.61301e-07	3.0792e-07	6.79236	Positive PWAS beta	149	Decreasing
Figure 4	a-d	F4_loess_curves	Age-grid LOESS fitted protein trajectories.	figure_source	figure9_metscore2_protein_loess_curves_source.tsv	3	fkbp5	66.1	-0.0397715	36626	30	ok	FKBP5	0.0239698	1.61301e-07	3.0792e-07	6.79236	Positive PWAS beta	149	Decreasing
Figure 4	a-d	F4_loess_curves	Age-grid LOESS fitted protein trajectories.	figure_source	figure9_metscore2_protein_loess_curves_source.tsv	3	fkbp5	66.5833	-0.0410646	36626	30	ok	FKBP5	0.0239698	1.61301e-07	3.0792e-07	6.79236	Positive PWAS beta	149	Decreasing
Figure 4	a-d	F4_loess_curves	Age-grid LOESS fitted protein trajectories.	figure_source	figure9_metscore2_protein_loess_curves_source.tsv	3	fkbp5	67.0667	-0.0423808	36626	30	ok	FKBP5	0.0239698	1.61301e-07	3.0792e-07	6.79236	Positive PWAS beta	149	Decreasing
Figure 4	a-d	F4_loess_curves	Age-grid LOESS fitted protein trajectories.	figure_source	figure9_metscore2_protein_loess_curves_source.tsv	3	fkbp5	67.55	-0.0437367	36626	30	ok	FKBP5	0.0239698	1.61301e-07	3.0792e-07	6.79236	Positive PWAS beta	149	Decreasing
Figure 4	a-d	F4_loess_curves	Age-grid LOESS fitted protein trajectories.	figure_source	figure9_metscore2_protein_loess_curves_source.tsv	3	fkbp5	68.0333	-0.045149	36626	30	ok	FKBP5	0.0239698	1.61301e-07	3.0792e-07	6.79236	Positive PWAS beta	149	Decreasing
Figure 4	a-d	F4_loess_curves	Age-grid LOESS fitted protein trajectories.	figure_source	figure9_metscore2_protein_loess_curves_source.tsv	3	fkbp5	68.5167	-0.0466337	36626	30	ok	FKBP5	0.0239698	1.61301e-07	3.0792e-07	6.79236	Positive PWAS beta	149	Decreasing
Figure 4	a-d	F4_loess_curves	Age-grid LOESS fitted protein trajectories.	figure_source	figure9_metscore2_protein_loess_curves_source.tsv	3	fkbp5	69	-0.0482046	36626	30	ok	FKBP5	0.0239698	1.61301e-07	3.0792e-07	6.79236	Positive PWAS beta	149	Decreasing
Figure 4	a-d	F4_loess_curves	Age-grid LOESS fitted protein trajectories.	figure_source	figure9_metscore2_protein_loess_curves_source.tsv	3	flt3	40	0.294295	36023	30	ok	FLT3	-0.043889	2.15815e-21	5.40466e-21	20.6659	Negative PWAS beta	149	Decreasing
Figure 4	a-d	F4_loess_curves	Age-grid LOESS fitted protein trajectories.	figure_source	figure9_metscore2_protein_loess_curves_source.tsv	3	flt3	40.4833	0.283741	36023	30	ok	FLT3	-0.043889	2.15815e-21	5.40466e-21	20.6659	Negative PWAS beta	149	Decreasing
Figure 4	a-d	F4_loess_curves	Age-grid LOESS fitted protein trajectories.	figure_source	figure9_metscore2_protein_loess_curves_source.tsv	3	flt3	40.9667	0.273248	36023	30	ok	FLT3	-0.043889	2.15815e-21	5.40466e-21	20.6659	Negative PWAS beta	149	Decreasing
Figure 4	a-d	F4_loess_curves	Age-grid LOESS fitted protein trajectories.	figure_source	figure9_metscore2_protein_loess_curves_source.tsv	3	flt3	41.45	0.262816	36023	30	ok	FLT3	-0.043889	2.15815e-21	5.40466e-21	20.6659	Negative PWAS beta	149	Decreasing
Figure 4	a-d	F4_loess_curves	Age-grid LOESS fitted protein trajectories.	figure_source	figure9_metscore2_protein_loess_curves_source.tsv	3	flt3	41.9333	0.252444	36023	30	ok	FLT3	-0.043889	2.15815e-21	5.40466e-21	20.6659	Negative PWAS beta	149	Decreasing
Figure 4	a-d	F4_loess_curves	Age-grid LOESS fitted protein trajectories.	figure_source	figure9_metscore2_protein_loess_curves_source.tsv	3	flt3	42.4167	0.242135	36023	30	ok	FLT3	-0.043889	2.15815e-21	5.40466e-21	20.6659	Negative PWAS beta	149	Decreasing
Figure 4	a-d	F4_loess_curves	Age-grid LOESS fitted protein trajectories.	figure_source	figure9_metscore2_protein_loess_curves_source.tsv	3	flt3	42.9	0.231893	36023	30	ok	FLT3	-0.043889	2.15815e-21	5.40466e-21	20.6659	Negative PWAS beta	149	Decreasing
Figure 4	a-d	F4_loess_curves	Age-grid LOESS fitted protein trajectories.	figure_source	figure9_metscore2_protein_loess_curves_source.tsv	3	flt3	43.3833	0.221725	36023	30	ok	FLT3	-0.043889	2.15815e-21	5.40466e-21	20.6659	Negative PWAS beta	149	Decreasing
Figure 4	a-d	F4_loess_curves	Age-grid LOESS fitted protein trajectories.	figure_source	figure9_metscore2_protein_loess_curves_source.tsv	3	flt3	43.8667	0.211643	36023	30	ok	FLT3	-0.043889	2.15815e-21	5.40466e-21	20.6659	Negative PWAS beta	149	Decreasing
Figure 4	a-d	F4_loess_curves	Age-grid LOESS fitted protein trajectories.	figure_source	figure9_metscore2_protein_loess_curves_source.tsv	3	flt3	44.35	0.20166	36023	30	ok	FLT3	-0.043889	2.15815e-21	5.40466e-21	20.6659	Negative PWAS beta	149	Decreasing
Figure 4	a-d	F4_loess_curves	Age-grid LOESS fitted protein trajectories.	figure_source	figure9_metscore2_protein_loess_curves_source.tsv	3	flt3	44.8333	0.191786	36023	30	ok	FLT3	-0.043889	2.15815e-21	5.40466e-21	20.6659	Negative PWAS beta	149	Decreasing
Figure 4	a-d	F4_loess_curves	Age-grid LOESS fitted protein trajectories.	figure_source	figure9_metscore2_protein_loess_curves_source.tsv	3	flt3	45.3167	0.182032	36023	30	ok	FLT3	-0.043889	2.15815e-21	5.40466e-21	20.6659	Negative PWAS beta	149	Decreasing
Figure 4	a-d	F4_loess_curves	Age-grid LOESS fitted protein trajectories.	figure_source	figure9_metscore2_protein_loess_curves_source.tsv	3	flt3	45.8	0.172402	36023	30	ok	FLT3	-0.043889	2.15815e-21	5.40466e-21	20.6659	Negative PWAS beta	149	Decreasing
Figure 4	a-d	F4_loess_curves	Age-grid LOESS fitted protein trajectories.	figure_source	figure9_metscore2_protein_loess_curves_source.tsv	3	flt3	46.2833	0.1629	36023	30	ok	FLT3	-0.043889	2.15815e-21	5.40466e-21	20.6659	Negative PWAS beta	149	Decreasing
Figure 4	a-d	F4_loess_curves	Age-grid LOESS fitted protein trajectories.	figure_source	figure9_metscore2_protein_loess_curves_source.tsv	3	flt3	46.7667	0.153526	36023	30	ok	FLT3	-0.043889	2.15815e-21	5.40466e-21	20.6659	Negative PWAS beta	149	Decreasing
Figure 4	a-d	F4_loess_curves	Age-grid LOESS fitted protein trajectories.	figure_source	figure9_metscore2_protein_loess_curves_source.tsv	3	flt3	47.25	0.144275	36023	30	ok	FLT3	-0.043889	2.15815e-21	5.40466e-21	20.6659	Negative PWAS beta	149	Decreasing
Figure 4	a-d	F4_loess_curves	Age-grid LOESS fitted protein trajectories.	figure_source	figure9_metscore2_protein_loess_curves_source.tsv	3	flt3	47.7333	0.135138	36023	30	ok	FLT3	-0.043889	2.15815e-21	5.40466e-21	20.6659	Negative PWAS beta	149	Decreasing
Figure 4	a-d	F4_loess_curves	Age-grid LOESS fitted protein trajectories.	figure_source	figure9_metscore2_protein_loess_curves_source.tsv	3	flt3	48.2167	0.126104	36023	30	ok	FLT3	-0.043889	2.15815e-21	5.40466e-21	20.6659	Negative PWAS beta	149	Decreasing
Figure 4	a-d	F4_loess_curves	Age-grid LOESS fitted protein trajectories.	figure_source	figure9_metscore2_protein_loess_curves_source.tsv	3	flt3	48.7	0.11714	36023	30	ok	FLT3	-0.043889	2.15815e-21	5.40466e-21	20.6659	Negative PWAS beta	149	Decreasing
Figure 4	a-d	F4_loess_curves	Age-grid LOESS fitted protein trajectories.	figure_source	figure9_metscore2_protein_loess_curves_source.tsv	3	flt3	49.1833	0.108184	36023	30	ok	FLT3	-0.043889	2.15815e-21	5.40466e-21	20.6659	Negative PWAS beta	149	Decreasing
Figure 4	a-d	F4_loess_curves	Age-grid LOESS fitted protein trajectories.	figure_source	figure9_metscore2_protein_loess_curves_source.tsv	3	flt3	49.6667	0.0991317	36023	30	ok	FLT3	-0.043889	2.15815e-21	5.40466e-21	20.6659	Negative PWAS beta	149	Decreasing
Figure 4	a-d	F4_loess_curves	Age-grid LOESS fitted protein trajectories.	figure_source	figure9_metscore2_protein_loess_curves_source.tsv	3	flt3	50.15	0.0898603	36023	30	ok	FLT3	-0.043889	2.15815e-21	5.40466e-21	20.6659	Negative PWAS beta	149	Decreasing
Figure 4	a-d	F4_loess_curves	Age-grid LOESS fitted protein trajectories.	figure_source	figure9_metscore2_protein_loess_curves_source.tsv	3	flt3	50.6333	0.0809781	36023	30	ok	FLT3	-0.043889	2.15815e-21	5.40466e-21	20.6659	Negative PWAS beta	149	Decreasing
Figure 4	a-d	F4_loess_curves	Age-grid LOESS fitted protein trajectories.	figure_source	figure9_metscore2_protein_loess_curves_source.tsv	3	flt3	51.1167	0.0736598	36023	30	ok	FLT3	-0.043889	2.15815e-21	5.40466e-21	20.6659	Negative PWAS beta	149	Decreasing
Figure 4	a-d	F4_loess_curves	Age-grid LOESS fitted protein trajectories.	figure_source	figure9_metscore2_protein_loess_curves_source.tsv	3	flt3	51.6	0.0655544	36023	30	ok	FLT3	-0.043889	2.15815e-21	5.40466e-21	20.6659	Negative PWAS beta	149	Decreasing
Figure 4	a-d	F4_loess_curves	Age-grid LOESS fitted protein trajectories.	figure_source	figure9_metscore2_protein_loess_curves_source.tsv	3	flt3	52.0833	0.0594583	36023	30	ok	FLT3	-0.043889	2.15815e-21	5.40466e-21	20.6659	Negative PWAS beta	149	Decreasing
Figure 4	a-d	F4_loess_curves	Age-grid LOESS fitted protein trajectories.	figure_source	figure9_metscore2_protein_loess_curves_source.tsv	3	flt3	52.5667	0.0524563	36023	30	ok	FLT3	-0.043889	2.15815e-21	5.40466e-21	20.6659	Negative PWAS beta	149	Decreasing
Figure 4	a-d	F4_loess_curves	Age-grid LOESS fitted protein trajectories.	figure_source	figure9_metscore2_protein_loess_curves_source.tsv	3	flt3	53.05	0.0468729	36023	30	ok	FLT3	-0.043889	2.15815e-21	5.40466e-21	20.6659	Negative PWAS beta	149	Decreasing
Figure 4	a-d	F4_loess_curves	Age-grid LOESS fitted protein trajectories.	figure_source	figure9_metscore2_protein_loess_curves_source.tsv	3	flt3	53.5333	0.0407521	36023	30	ok	FLT3	-0.043889	2.15815e-21	5.40466e-21	20.6659	Negative PWAS beta	149	Decreasing
Figure 4	a-d	F4_loess_curves	Age-grid LOESS fitted protein trajectories.	figure_source	figure9_metscore2_protein_loess_curves_source.tsv	3	flt3	54.0167	0.0347503	36023	30	ok	FLT3	-0.043889	2.15815e-21	5.40466e-21	20.6659	Negative PWAS beta	149	Decreasing
Figure 4	a-d	F4_loess_curves	Age-grid LOESS fitted protein trajectories.	figure_source	figure9_metscore2_protein_loess_curves_source.tsv	3	flt3	54.5	0.0286728	36023	30	ok	FLT3	-0.043889	2.15815e-21	5.40466e-21	20.6659	Negative PWAS beta	149	Decreasing
Figure 4	a-d	F4_loess_curves	Age-grid LOESS fitted protein trajectories.	figure_source	figure9_metscore2_protein_loess_curves_source.tsv	3	flt3	54.9833	0.0219862	36023	30	ok	FLT3	-0.043889	2.15815e-21	5.40466e-21	20.6659	Negative PWAS beta	149	Decreasing
Figure 4	a-d	F4_loess_curves	Age-grid LOESS fitted protein trajectories.	figure_source	figure9_metscore2_protein_loess_curves_source.tsv	3	flt3	55.4667	0.0156435	36023	30	ok	FLT3	-0.043889	2.15815e-21	5.40466e-21	20.6659	Negative PWAS beta	149	Decreasing
Figure 4	a-d	F4_loess_curves	Age-grid LOESS fitted protein trajectories.	figure_source	figure9_metscore2_protein_loess_curves_source.tsv	3	flt3	55.95	0.00839052	36023	30	ok	FLT3	-0.043889	2.15815e-21	5.40466e-21	20.6659	Negative PWAS beta	149	Decreasing
Figure 4	a-d	F4_loess_curves	Age-grid LOESS fitted protein trajectories.	figure_source	figure9_metscore2_protein_loess_curves_source.tsv	3	flt3	56.4333	0.00191823	36023	30	ok	FLT3	-0.043889	2.15815e-21	5.40466e-21	20.6659	Negative PWAS beta	149	Decreasing
Figure 4	a-d	F4_loess_curves	Age-grid LOESS fitted protein trajectories.	figure_source	figure9_metscore2_protein_loess_curves_source.tsv	3	flt3	56.9167	-0.00538758	36023	30	ok	FLT3	-0.043889	2.15815e-21	5.40466e-21	20.6659	Negative PWAS beta	149	Decreasing
Figure 4	a-d	F4_loess_curves	Age-grid LOESS fitted protein trajectories.	figure_source	figure9_metscore2_protein_loess_curves_source.tsv	3	flt3	57.4	-0.0119119	36023	30	ok	FLT3	-0.043889	2.15815e-21	5.40466e-21	20.6659	Negative PWAS beta	149	Decreasing
Figure 4	a-d	F4_loess_curves	Age-grid LOESS fitted protein trajectories.	figure_source	figure9_metscore2_protein_loess_curves_source.tsv	3	flt3	57.8833	-0.019195	36023	30	ok	FLT3	-0.043889	2.15815e-21	5.40466e-21	20.6659	Negative PWAS beta	149	Decreasing
Figure 4	a-d	F4_loess_curves	Age-grid LOESS fitted protein trajectories.	figure_source	figure9_metscore2_protein_loess_curves_source.tsv	3	flt3	58.3667	-0.0261106	36023	30	ok	FLT3	-0.043889	2.15815e-21	5.40466e-21	20.6659	Negative PWAS beta	149	Decreasing
Figure 4	a-d	F4_loess_curves	Age-grid LOESS fitted protein trajectories.	figure_source	figure9_metscore2_protein_loess_curves_source.tsv	3	flt3	58.85	-0.0337123	36023	30	ok	FLT3	-0.043889	2.15815e-21	5.40466e-21	20.6659	Negative PWAS beta	149	Decreasing
Figure 4	a-d	F4_loess_curves	Age-grid LOESS fitted protein trajectories.	figure_source	figure9_metscore2_protein_loess_curves_source.tsv	3	flt3	59.3333	-0.041783	36023	30	ok	FLT3	-0.043889	2.15815e-21	5.40466e-21	20.6659	Negative PWAS beta	149	Decreasing
Figure 4	a-d	F4_loess_curves	Age-grid LOESS fitted protein trajectories.	figure_source	figure9_metscore2_protein_loess_curves_source.tsv	3	flt3	59.8167	-0.0497648	36023	30	ok	FLT3	-0.043889	2.15815e-21	5.40466e-21	20.6659	Negative PWAS beta	149	Decreasing
Figure 4	a-d	F4_loess_curves	Age-grid LOESS fitted protein trajectories.	figure_source	figure9_metscore2_protein_loess_curves_source.tsv	3	flt3	60.3	-0.0575201	36023	30	ok	FLT3	-0.043889	2.15815e-21	5.40466e-21	20.6659	Negative PWAS beta	149	Decreasing
Figure 4	a-d	F4_loess_curves	Age-grid LOESS fitted protein trajectories.	figure_source	figure9_metscore2_protein_loess_curves_source.tsv	3	flt3	60.7833	-0.0650491	36023	30	ok	FLT3	-0.043889	2.15815e-21	5.40466e-21	20.6659	Negative PWAS beta	149	Decreasing
Figure 4	a-d	F4_loess_curves	Age-grid LOESS fitted protein trajectories.	figure_source	figure9_metscore2_protein_loess_curves_source.tsv	3	flt3	61.2667	-0.0723759	36023	30	ok	FLT3	-0.043889	2.15815e-21	5.40466e-21	20.6659	Negative PWAS beta	149	Decreasing
Figure 4	a-d	F4_loess_curves	Age-grid LOESS fitted protein trajectories.	figure_source	figure9_metscore2_protein_loess_curves_source.tsv	3	flt3	61.75	-0.0795216	36023	30	ok	FLT3	-0.043889	2.15815e-21	5.40466e-21	20.6659	Negative PWAS beta	149	Decreasing
Figure 4	a-d	F4_loess_curves	Age-grid LOESS fitted protein trajectories.	figure_source	figure9_metscore2_protein_loess_curves_source.tsv	3	flt3	62.2333	-0.0865007	36023	30	ok	FLT3	-0.043889	2.15815e-21	5.40466e-21	20.6659	Negative PWAS beta	149	Decreasing
Figure 4	a-d	F4_loess_curves	Age-grid LOESS fitted protein trajectories.	figure_source	figure9_metscore2_protein_loess_curves_source.tsv	3	flt3	62.7167	-0.0933206	36023	30	ok	FLT3	-0.043889	2.15815e-21	5.40466e-21	20.6659	Negative PWAS beta	149	Decreasing
Figure 4	a-d	F4_loess_curves	Age-grid LOESS fitted protein trajectories.	figure_source	figure9_metscore2_protein_loess_curves_source.tsv	3	flt3	63.2	-0.0999834	36023	30	ok	FLT3	-0.043889	2.15815e-21	5.40466e-21	20.6659	Negative PWAS beta	149	Decreasing
Figure 4	a-d	F4_loess_curves	Age-grid LOESS fitted protein trajectories.	figure_source	figure9_metscore2_protein_loess_curves_source.tsv	3	flt3	63.6833	-0.10649	36023	30	ok	FLT3	-0.043889	2.15815e-21	5.40466e-21	20.6659	Negative PWAS beta	149	Decreasing
Figure 4	a-d	F4_loess_curves	Age-grid LOESS fitted protein trajectories.	figure_source	figure9_metscore2_protein_loess_curves_source.tsv	3	flt3	64.1667	-0.112841	36023	30	ok	FLT3	-0.043889	2.15815e-21	5.40466e-21	20.6659	Negative PWAS beta	149	Decreasing
Figure 4	a-d	F4_loess_curves	Age-grid LOESS fitted protein trajectories.	figure_source	figure9_metscore2_protein_loess_curves_source.tsv	3	flt3	64.65	-0.119034	36023	30	ok	FLT3	-0.043889	2.15815e-21	5.40466e-21	20.6659	Negative PWAS beta	149	Decreasing
Figure 4	a-d	F4_loess_curves	Age-grid LOESS fitted protein trajectories.	figure_source	figure9_metscore2_protein_loess_curves_source.tsv	3	flt3	65.1333	-0.125065	36023	30	ok	FLT3	-0.043889	2.15815e-21	5.40466e-21	20.6659	Negative PWAS beta	149	Decreasing
Figure 4	a-d	F4_loess_curves	Age-grid LOESS fitted protein trajectories.	figure_source	figure9_metscore2_protein_loess_curves_source.tsv	3	flt3	65.6167	-0.130933	36023	30	ok	FLT3	-0.043889	2.15815e-21	5.40466e-21	20.6659	Negative PWAS beta	149	Decreasing
Figure 4	a-d	F4_loess_curves	Age-grid LOESS fitted protein trajectories.	figure_source	figure9_metscore2_protein_loess_curves_source.tsv	3	flt3	66.1	-0.136633	36023	30	ok	FLT3	-0.043889	2.15815e-21	5.40466e-21	20.6659	Negative PWAS beta	149	Decreasing
Figure 4	a-d	F4_loess_curves	Age-grid LOESS fitted protein trajectories.	figure_source	figure9_metscore2_protein_loess_curves_source.tsv	3	flt3	66.5833	-0.142161	36023	30	ok	FLT3	-0.043889	2.15815e-21	5.40466e-21	20.6659	Negative PWAS beta	149	Decreasing
Figure 4	a-d	F4_loess_curves	Age-grid LOESS fitted protein trajectories.	figure_source	figure9_metscore2_protein_loess_curves_source.tsv	3	flt3	67.0667	-0.147511	36023	30	ok	FLT3	-0.043889	2.15815e-21	5.40466e-21	20.6659	Negative PWAS beta	149	Decreasing
Figure 4	a-d	F4_loess_curves	Age-grid LOESS fitted protein trajectories.	figure_source	figure9_metscore2_protein_loess_curves_source.tsv	3	flt3	67.55	-0.152676	36023	30	ok	FLT3	-0.043889	2.15815e-21	5.40466e-21	20.6659	Negative PWAS beta	149	Decreasing
Figure 4	a-d	F4_loess_curves	Age-grid LOESS fitted protein trajectories.	figure_source	figure9_metscore2_protein_loess_curves_source.tsv	3	flt3	68.0333	-0.157648	36023	30	ok	FLT3	-0.043889	2.15815e-21	5.40466e-21	20.6659	Negative PWAS beta	149	Decreasing
Figure 4	a-d	F4_loess_curves	Age-grid LOESS fitted protein trajectories.	figure_source	figure9_metscore2_protein_loess_curves_source.tsv	3	flt3	68.5167	-0.162417	36023	30	ok	FLT3	-0.043889	2.15815e-21	5.40466e-21	20.6659	Negative PWAS beta	149	Decreasing
Figure 4	a-d	F4_loess_curves	Age-grid LOESS fitted protein trajectories.	figure_source	figure9_metscore2_protein_loess_curves_source.tsv	3	flt3	69	-0.166975	36023	30	ok	FLT3	-0.043889	2.15815e-21	5.40466e-21	20.6659	Negative PWAS beta	149	Decreasing
Figure 4	a-d	F4_loess_curves	Age-grid LOESS fitted protein trajectories.	figure_source	figure9_metscore2_protein_loess_curves_source.tsv	3	folh1	40	0.0128792	31344	30	ok	FOLH1	0.0213558	3.01933e-06	5.48029e-06	5.52009	Positive PWAS beta	149	Decreasing
Figure 4	a-d	F4_loess_curves	Age-grid LOESS fitted protein trajectories.	figure_source	figure9_metscore2_protein_loess_curves_source.tsv	3	folh1	40.4833	0.0170058	31344	30	ok	FOLH1	0.0213558	3.01933e-06	5.48029e-06	5.52009	Positive PWAS beta	149	Decreasing
Figure 4	a-d	F4_loess_curves	Age-grid LOESS fitted protein trajectories.	figure_source	figure9_metscore2_protein_loess_curves_source.tsv	3	folh1	40.9667	0.0209585	31344	30	ok	FOLH1	0.0213558	3.01933e-06	5.48029e-06	5.52009	Positive PWAS beta	149	Decreasing
Figure 4	a-d	F4_loess_curves	Age-grid LOESS fitted protein trajectories.	figure_source	figure9_metscore2_protein_loess_curves_source.tsv	3	folh1	41.45	0.0247424	31344	30	ok	FOLH1	0.0213558	3.01933e-06	5.48029e-06	5.52009	Positive PWAS beta	149	Decreasing
Figure 4	a-d	F4_loess_curves	Age-grid LOESS fitted protein trajectories.	figure_source	figure9_metscore2_protein_loess_curves_source.tsv	3	folh1	41.9333	0.0283538	31344	30	ok	FOLH1	0.0213558	3.01933e-06	5.48029e-06	5.52009	Positive PWAS beta	149	Decreasing
Figure 4	a-d	F4_loess_curves	Age-grid LOESS fitted protein trajectories.	figure_source	figure9_metscore2_protein_loess_curves_source.tsv	3	folh1	42.4167	0.0317849	31344	30	ok	FOLH1	0.0213558	3.01933e-06	5.48029e-06	5.52009	Positive PWAS beta	149	Decreasing
Figure 4	a-d	F4_loess_curves	Age-grid LOESS fitted protein trajectories.	figure_source	figure9_metscore2_protein_loess_curves_source.tsv	3	folh1	42.9	0.035025	31344	30	ok	FOLH1	0.0213558	3.01933e-06	5.48029e-06	5.52009	Positive PWAS beta	149	Decreasing
Figure 4	a-d	F4_loess_curves	Age-grid LOESS fitted protein trajectories.	figure_source	figure9_metscore2_protein_loess_curves_source.tsv	3	folh1	43.3833	0.038061	31344	30	ok	FOLH1	0.0213558	3.01933e-06	5.48029e-06	5.52009	Positive PWAS beta	149	Decreasing
Figure 4	a-d	F4_loess_curves	Age-grid LOESS fitted protein trajectories.	figure_source	figure9_metscore2_protein_loess_curves_source.tsv	3	folh1	43.8667	0.040876	31344	30	ok	FOLH1	0.0213558	3.01933e-06	5.48029e-06	5.52009	Positive PWAS beta	149	Decreasing
Figure 4	a-d	F4_loess_curves	Age-grid LOESS fitted protein trajectories.	figure_source	figure9_metscore2_protein_loess_curves_source.tsv	3	folh1	44.35	0.0434508	31344	30	ok	FOLH1	0.0213558	3.01933e-06	5.48029e-06	5.52009	Positive PWAS beta	149	Decreasing
Figure 4	a-d	F4_loess_curves	Age-grid LOESS fitted protein trajectories.	figure_source	figure9_metscore2_protein_loess_curves_source.tsv	3	folh1	44.8333	0.0457677	31344	30	ok	FOLH1	0.0213558	3.01933e-06	5.48029e-06	5.52009	Positive PWAS beta	149	Decreasing
Figure 4	a-d	F4_loess_curves	Age-grid LOESS fitted protein trajectories.	figure_source	figure9_metscore2_protein_loess_curves_source.tsv	3	folh1	45.3167	0.0478093	31344	30	ok	FOLH1	0.0213558	3.01933e-06	5.48029e-06	5.52009	Positive PWAS beta	149	Decreasing
Figure 4	a-d	F4_loess_curves	Age-grid LOESS fitted protein trajectories.	figure_source	figure9_metscore2_protein_loess_curves_source.tsv	3	folh1	45.8	0.0495588	31344	30	ok	FOLH1	0.0213558	3.01933e-06	5.48029e-06	5.52009	Positive PWAS beta	149	Decreasing
Figure 4	a-d	F4_loess_curves	Age-grid LOESS fitted protein trajectories.	figure_source	figure9_metscore2_protein_loess_curves_source.tsv	3	folh1	46.2833	0.0510004	31344	30	ok	FOLH1	0.0213558	3.01933e-06	5.48029e-06	5.52009	Positive PWAS beta	149	Decreasing
Figure 4	a-d	F4_loess_curves	Age-grid LOESS fitted protein trajectories.	figure_source	figure9_metscore2_protein_loess_curves_source.tsv	3	folh1	46.7667	0.0521196	31344	30	ok	FOLH1	0.0213558	3.01933e-06	5.48029e-06	5.52009	Positive PWAS beta	149	Decreasing
Figure 4	a-d	F4_loess_curves	Age-grid LOESS fitted protein trajectories.	figure_source	figure9_metscore2_protein_loess_curves_source.tsv	3	folh1	47.25	0.0529053	31344	30	ok	FOLH1	0.0213558	3.01933e-06	5.48029e-06	5.52009	Positive PWAS beta	149	Decreasing
Figure 4	a-d	F4_loess_curves	Age-grid LOESS fitted protein trajectories.	figure_source	figure9_metscore2_protein_loess_curves_source.tsv	3	folh1	47.7333	0.0533606	31344	30	ok	FOLH1	0.0213558	3.01933e-06	5.48029e-06	5.52009	Positive PWAS beta	149	Decreasing
Figure 4	a-d	F4_loess_curves	Age-grid LOESS fitted protein trajectories.	figure_source	figure9_metscore2_protein_loess_curves_source.tsv	3	folh1	48.2167	0.0535118	31344	30	ok	FOLH1	0.0213558	3.01933e-06	5.48029e-06	5.52009	Positive PWAS beta	149	Decreasing
Figure 4	a-d	F4_loess_curves	Age-grid LOESS fitted protein trajectories.	figure_source	figure9_metscore2_protein_loess_curves_source.tsv	3	folh1	48.7	0.0534211	31344	30	ok	FOLH1	0.0213558	3.01933e-06	5.48029e-06	5.52009	Positive PWAS beta	149	Decreasing
Figure 4	a-d	F4_loess_curves	Age-grid LOESS fitted protein trajectories.	figure_source	figure9_metscore2_protein_loess_curves_source.tsv	3	folh1	49.1833	0.0532105	31344	30	ok	FOLH1	0.0213558	3.01933e-06	5.48029e-06	5.52009	Positive PWAS beta	149	Decreasing
Figure 4	a-d	F4_loess_curves	Age-grid LOESS fitted protein trajectories.	figure_source	figure9_metscore2_protein_loess_curves_source.tsv	3	folh1	49.6667	0.0530937	31344	30	ok	FOLH1	0.0213558	3.01933e-06	5.48029e-06	5.52009	Positive PWAS beta	149	Decreasing
Figure 4	a-d	F4_loess_curves	Age-grid LOESS fitted protein trajectories.	figure_source	figure9_metscore2_protein_loess_curves_source.tsv	3	folh1	50.15	0.053359	31344	30	ok	FOLH1	0.0213558	3.01933e-06	5.48029e-06	5.52009	Positive PWAS beta	149	Decreasing
Figure 4	a-d	F4_loess_curves	Age-grid LOESS fitted protein trajectories.	figure_source	figure9_metscore2_protein_loess_curves_source.tsv	3	folh1	50.6333	0.0531751	31344	30	ok	FOLH1	0.0213558	3.01933e-06	5.48029e-06	5.52009	Positive PWAS beta	149	Decreasing
Figure 4	a-d	F4_loess_curves	Age-grid LOESS fitted protein trajectories.	figure_source	figure9_metscore2_protein_loess_curves_source.tsv	3	folh1	51.1167	0.0513931	31344	30	ok	FOLH1	0.0213558	3.01933e-06	5.48029e-06	5.52009	Positive PWAS beta	149	Decreasing
Figure 4	a-d	F4_loess_curves	Age-grid LOESS fitted protein trajectories.	figure_source	figure9_metscore2_protein_loess_curves_source.tsv	3	folh1	51.6	0.050596	31344	30	ok	FOLH1	0.0213558	3.01933e-06	5.48029e-06	5.52009	Positive PWAS beta	149	Decreasing
Figure 4	a-d	F4_loess_curves	Age-grid LOESS fitted protein trajectories.	figure_source	figure9_metscore2_protein_loess_curves_source.tsv	3	folh1	52.0833	0.0479682	31344	30	ok	FOLH1	0.0213558	3.01933e-06	5.48029e-06	5.52009	Positive PWAS beta	149	Decreasing
Figure 4	a-d	F4_loess_curves	Age-grid LOESS fitted protein trajectories.	figure_source	figure9_metscore2_protein_loess_curves_source.tsv	3	folh1	52.5667	0.0462324	31344	30	ok	FOLH1	0.0213558	3.01933e-06	5.48029e-06	5.52009	Positive PWAS beta	149	Decreasing
Figure 4	a-d	F4_loess_curves	Age-grid LOESS fitted protein trajectories.	figure_source	figure9_metscore2_protein_loess_curves_source.tsv	3	folh1	53.05	0.0430257	31344	30	ok	FOLH1	0.0213558	3.01933e-06	5.48029e-06	5.52009	Positive PWAS beta	149	Decreasing
Figure 4	a-d	F4_loess_curves	Age-grid LOESS fitted protein trajectories.	figure_source	figure9_metscore2_protein_loess_curves_source.tsv	3	folh1	53.5333	0.0400936	31344	30	ok	FOLH1	0.0213558	3.01933e-06	5.48029e-06	5.52009	Positive PWAS beta	149	Decreasing
Figure 4	a-d	F4_loess_curves	Age-grid LOESS fitted protein trajectories.	figure_source	figure9_metscore2_protein_loess_curves_source.tsv	3	folh1	54.0167	0.0371592	31344	30	ok	FOLH1	0.0213558	3.01933e-06	5.48029e-06	5.52009	Positive PWAS beta	149	Decreasing
Figure 4	a-d	F4_loess_curves	Age-grid LOESS fitted protein trajectories.	figure_source	figure9_metscore2_protein_loess_curves_source.tsv	3	folh1	54.5	0.0330949	31344	30	ok	FOLH1	0.0213558	3.01933e-06	5.48029e-06	5.52009	Positive PWAS beta	149	Decreasing
Figure 4	a-d	F4_loess_curves	Age-grid LOESS fitted protein trajectories.	figure_source	figure9_metscore2_protein_loess_curves_source.tsv	3	folh1	54.9833	0.0310363	31344	30	ok	FOLH1	0.0213558	3.01933e-06	5.48029e-06	5.52009	Positive PWAS beta	149	Decreasing
Figure 4	a-d	F4_loess_curves	Age-grid LOESS fitted protein trajectories.	figure_source	figure9_metscore2_protein_loess_curves_source.tsv	3	folh1	55.4667	0.0261949	31344	30	ok	FOLH1	0.0213558	3.01933e-06	5.48029e-06	5.52009	Positive PWAS beta	149	Decreasing
Figure 4	a-d	F4_loess_curves	Age-grid LOESS fitted protein trajectories.	figure_source	figure9_metscore2_protein_loess_curves_source.tsv	3	folh1	55.95	0.0236735	31344	30	ok	FOLH1	0.0213558	3.01933e-06	5.48029e-06	5.52009	Positive PWAS beta	149	Decreasing
Figure 4	a-d	F4_loess_curves	Age-grid LOESS fitted protein trajectories.	figure_source	figure9_metscore2_protein_loess_curves_source.tsv	3	folh1	56.4333	0.0187448	31344	30	ok	FOLH1	0.0213558	3.01933e-06	5.48029e-06	5.52009	Positive PWAS beta	149	Decreasing
Figure 4	a-d	F4_loess_curves	Age-grid LOESS fitted protein trajectories.	figure_source	figure9_metscore2_protein_loess_curves_source.tsv	3	folh1	56.9167	0.0154511	31344	30	ok	FOLH1	0.0213558	3.01933e-06	5.48029e-06	5.52009	Positive PWAS beta	149	Decreasing
Figure 4	a-d	F4_loess_curves	Age-grid LOESS fitted protein trajectories.	figure_source	figure9_metscore2_protein_loess_curves_source.tsv	3	folh1	57.4	0.0112735	31344	30	ok	FOLH1	0.0213558	3.01933e-06	5.48029e-06	5.52009	Positive PWAS beta	149	Decreasing
Figure 4	a-d	F4_loess_curves	Age-grid LOESS fitted protein trajectories.	figure_source	figure9_metscore2_protein_loess_curves_source.tsv	3	folh1	57.8833	0.00745704	31344	30	ok	FOLH1	0.0213558	3.01933e-06	5.48029e-06	5.52009	Positive PWAS beta	149	Decreasing
Figure 4	a-d	F4_loess_curves	Age-grid LOESS fitted protein trajectories.	figure_source	figure9_metscore2_protein_loess_curves_source.tsv	3	folh1	58.3667	0.00408889	31344	30	ok	FOLH1	0.0213558	3.01933e-06	5.48029e-06	5.52009	Positive PWAS beta	149	Decreasing
Figure 4	a-d	F4_loess_curves	Age-grid LOESS fitted protein trajectories.	figure_source	figure9_metscore2_protein_loess_curves_source.tsv	3	folh1	58.85	8.11064e-05	31344	30	ok	FOLH1	0.0213558	3.01933e-06	5.48029e-06	5.52009	Positive PWAS beta	149	Decreasing
Figure 4	a-d	F4_loess_curves	Age-grid LOESS fitted protein trajectories.	figure_source	figure9_metscore2_protein_loess_curves_source.tsv	3	folh1	59.3333	-0.00438783	31344	30	ok	FOLH1	0.0213558	3.01933e-06	5.48029e-06	5.52009	Positive PWAS beta	149	Decreasing
Figure 4	a-d	F4_loess_curves	Age-grid LOESS fitted protein trajectories.	figure_source	figure9_metscore2_protein_loess_curves_source.tsv	3	folh1	59.8167	-0.0084825	31344	30	ok	FOLH1	0.0213558	3.01933e-06	5.48029e-06	5.52009	Positive PWAS beta	149	Decreasing
Figure 4	a-d	F4_loess_curves	Age-grid LOESS fitted protein trajectories.	figure_source	figure9_metscore2_protein_loess_curves_source.tsv	3	folh1	60.3	-0.0122823	31344	30	ok	FOLH1	0.0213558	3.01933e-06	5.48029e-06	5.52009	Positive PWAS beta	149	Decreasing
Figure 4	a-d	F4_loess_curves	Age-grid LOESS fitted protein trajectories.	figure_source	figure9_metscore2_protein_loess_curves_source.tsv	3	folh1	60.7833	-0.0158961	31344	30	ok	FOLH1	0.0213558	3.01933e-06	5.48029e-06	5.52009	Positive PWAS beta	149	Decreasing
Figure 4	a-d	F4_loess_curves	Age-grid LOESS fitted protein trajectories.	figure_source	figure9_metscore2_protein_loess_curves_source.tsv	3	folh1	61.2667	-0.019399	31344	30	ok	FOLH1	0.0213558	3.01933e-06	5.48029e-06	5.52009	Positive PWAS beta	149	Decreasing
Figure 4	a-d	F4_loess_curves	Age-grid LOESS fitted protein trajectories.	figure_source	figure9_metscore2_protein_loess_curves_source.tsv	3	folh1	61.75	-0.0228409	31344	30	ok	FOLH1	0.0213558	3.01933e-06	5.48029e-06	5.52009	Positive PWAS beta	149	Decreasing
Figure 4	a-d	F4_loess_curves	Age-grid LOESS fitted protein trajectories.	figure_source	figure9_metscore2_protein_loess_curves_source.tsv	3	folh1	62.2333	-0.0262555	31344	30	ok	FOLH1	0.0213558	3.01933e-06	5.48029e-06	5.52009	Positive PWAS beta	149	Decreasing
Figure 4	a-d	F4_loess_curves	Age-grid LOESS fitted protein trajectories.	figure_source	figure9_metscore2_protein_loess_curves_source.tsv	3	folh1	62.7167	-0.0296647	31344	30	ok	FOLH1	0.0213558	3.01933e-06	5.48029e-06	5.52009	Positive PWAS beta	149	Decreasing
Figure 4	a-d	F4_loess_curves	Age-grid LOESS fitted protein trajectories.	figure_source	figure9_metscore2_protein_loess_curves_source.tsv	3	folh1	63.2	-0.0330824	31344	30	ok	FOLH1	0.0213558	3.01933e-06	5.48029e-06	5.52009	Positive PWAS beta	149	Decreasing
Figure 4	a-d	F4_loess_curves	Age-grid LOESS fitted protein trajectories.	figure_source	figure9_metscore2_protein_loess_curves_source.tsv	3	folh1	63.6833	-0.0365156	31344	30	ok	FOLH1	0.0213558	3.01933e-06	5.48029e-06	5.52009	Positive PWAS beta	149	Decreasing
Figure 4	a-d	F4_loess_curves	Age-grid LOESS fitted protein trajectories.	figure_source	figure9_metscore2_protein_loess_curves_source.tsv	3	folh1	64.1667	-0.0399659	31344	30	ok	FOLH1	0.0213558	3.01933e-06	5.48029e-06	5.52009	Positive PWAS beta	149	Decreasing
Figure 4	a-d	F4_loess_curves	Age-grid LOESS fitted protein trajectories.	figure_source	figure9_metscore2_protein_loess_curves_source.tsv	3	folh1	64.65	-0.0434273	31344	30	ok	FOLH1	0.0213558	3.01933e-06	5.48029e-06	5.52009	Positive PWAS beta	149	Decreasing
Figure 4	a-d	F4_loess_curves	Age-grid LOESS fitted protein trajectories.	figure_source	figure9_metscore2_protein_loess_curves_source.tsv	3	folh1	65.1333	-0.0468874	31344	30	ok	FOLH1	0.0213558	3.01933e-06	5.48029e-06	5.52009	Positive PWAS beta	149	Decreasing
Figure 4	a-d	F4_loess_curves	Age-grid LOESS fitted protein trajectories.	figure_source	figure9_metscore2_protein_loess_curves_source.tsv	3	folh1	65.6167	-0.0503346	31344	30	ok	FOLH1	0.0213558	3.01933e-06	5.48029e-06	5.52009	Positive PWAS beta	149	Decreasing
Figure 4	a-d	F4_loess_curves	Age-grid LOESS fitted protein trajectories.	figure_source	figure9_metscore2_protein_loess_curves_source.tsv	3	folh1	66.1	-0.053759	31344	30	ok	FOLH1	0.0213558	3.01933e-06	5.48029e-06	5.52009	Positive PWAS beta	149	Decreasing
Figure 4	a-d	F4_loess_curves	Age-grid LOESS fitted protein trajectories.	figure_source	figure9_metscore2_protein_loess_curves_source.tsv	3	folh1	66.5833	-0.0571512	31344	30	ok	FOLH1	0.0213558	3.01933e-06	5.48029e-06	5.52009	Positive PWAS beta	149	Decreasing
Figure 4	a-d	F4_loess_curves	Age-grid LOESS fitted protein trajectories.	figure_source	figure9_metscore2_protein_loess_curves_source.tsv	3	folh1	67.0667	-0.0605019	31344	30	ok	FOLH1	0.0213558	3.01933e-06	5.48029e-06	5.52009	Positive PWAS beta	149	Decreasing
Figure 4	a-d	F4_loess_curves	Age-grid LOESS fitted protein trajectories.	figure_source	figure9_metscore2_protein_loess_curves_source.tsv	3	folh1	67.55	-0.0638022	31344	30	ok	FOLH1	0.0213558	3.01933e-06	5.48029e-06	5.52009	Positive PWAS beta	149	Decreasing
Figure 4	a-d	F4_loess_curves	Age-grid LOESS fitted protein trajectories.	figure_source	figure9_metscore2_protein_loess_curves_source.tsv	3	folh1	68.0333	-0.0670446	31344	30	ok	FOLH1	0.0213558	3.01933e-06	5.48029e-06	5.52009	Positive PWAS beta	149	Decreasing
Figure 4	a-d	F4_loess_curves	Age-grid LOESS fitted protein trajectories.	figure_source	figure9_metscore2_protein_loess_curves_source.tsv	3	folh1	68.5167	-0.0702232	31344	30	ok	FOLH1	0.0213558	3.01933e-06	5.48029e-06	5.52009	Positive PWAS beta	149	Decreasing
Figure 4	a-d	F4_loess_curves	Age-grid LOESS fitted protein trajectories.	figure_source	figure9_metscore2_protein_loess_curves_source.tsv	3	folh1	69	-0.0733356	31344	30	ok	FOLH1	0.0213558	3.01933e-06	5.48029e-06	5.52009	Positive PWAS beta	149	Decreasing
Figure 4	a-d	F4_loess_curves	Age-grid LOESS fitted protein trajectories.	figure_source	figure9_metscore2_protein_loess_curves_source.tsv	3	gal	40	0.295061	37054	30	ok	GAL	-0.0533746	1.75039e-28	4.878e-28	27.7569	Negative PWAS beta	149	Decreasing
Figure 4	a-d	F4_loess_curves	Age-grid LOESS fitted protein trajectories.	figure_source	figure9_metscore2_protein_loess_curves_source.tsv	3	gal	40.4833	0.291408	37054	30	ok	GAL	-0.0533746	1.75039e-28	4.878e-28	27.7569	Negative PWAS beta	149	Decreasing
Figure 4	a-d	F4_loess_curves	Age-grid LOESS fitted protein trajectories.	figure_source	figure9_metscore2_protein_loess_curves_source.tsv	3	gal	40.9667	0.287158	37054	30	ok	GAL	-0.0533746	1.75039e-28	4.878e-28	27.7569	Negative PWAS beta	149	Decreasing
Figure 4	a-d	F4_loess_curves	Age-grid LOESS fitted protein trajectories.	figure_source	figure9_metscore2_protein_loess_curves_source.tsv	3	gal	41.45	0.282324	37054	30	ok	GAL	-0.0533746	1.75039e-28	4.878e-28	27.7569	Negative PWAS beta	149	Decreasing
Figure 4	a-d	F4_loess_curves	Age-grid LOESS fitted protein trajectories.	figure_source	figure9_metscore2_protein_loess_curves_source.tsv	3	gal	41.9333	0.276926	37054	30	ok	GAL	-0.0533746	1.75039e-28	4.878e-28	27.7569	Negative PWAS beta	149	Decreasing
Figure 4	a-d	F4_loess_curves	Age-grid LOESS fitted protein trajectories.	figure_source	figure9_metscore2_protein_loess_curves_source.tsv	3	gal	42.4167	0.270984	37054	30	ok	GAL	-0.0533746	1.75039e-28	4.878e-28	27.7569	Negative PWAS beta	149	Decreasing
Figure 4	a-d	F4_loess_curves	Age-grid LOESS fitted protein trajectories.	figure_source	figure9_metscore2_protein_loess_curves_source.tsv	3	gal	42.9	0.264517	37054	30	ok	GAL	-0.0533746	1.75039e-28	4.878e-28	27.7569	Negative PWAS beta	149	Decreasing
Figure 4	a-d	F4_loess_curves	Age-grid LOESS fitted protein trajectories.	figure_source	figure9_metscore2_protein_loess_curves_source.tsv	3	gal	43.3833	0.257543	37054	30	ok	GAL	-0.0533746	1.75039e-28	4.878e-28	27.7569	Negative PWAS beta	149	Decreasing
Figure 4	a-d	F4_loess_curves	Age-grid LOESS fitted protein trajectories.	figure_source	figure9_metscore2_protein_loess_curves_source.tsv	3	gal	43.8667	0.250079	37054	30	ok	GAL	-0.0533746	1.75039e-28	4.878e-28	27.7569	Negative PWAS beta	149	Decreasing
Figure 4	a-d	F4_loess_curves	Age-grid LOESS fitted protein trajectories.	figure_source	figure9_metscore2_protein_loess_curves_source.tsv	3	gal	44.35	0.242141	37054	30	ok	GAL	-0.0533746	1.75039e-28	4.878e-28	27.7569	Negative PWAS beta	149	Decreasing
Figure 4	a-d	F4_loess_curves	Age-grid LOESS fitted protein trajectories.	figure_source	figure9_metscore2_protein_loess_curves_source.tsv	3	gal	44.8333	0.233741	37054	30	ok	GAL	-0.0533746	1.75039e-28	4.878e-28	27.7569	Negative PWAS beta	149	Decreasing
Figure 4	a-d	F4_loess_curves	Age-grid LOESS fitted protein trajectories.	figure_source	figure9_metscore2_protein_loess_curves_source.tsv	3	gal	45.3167	0.224889	37054	30	ok	GAL	-0.0533746	1.75039e-28	4.878e-28	27.7569	Negative PWAS beta	149	Decreasing
Figure 4	a-d	F4_loess_curves	Age-grid LOESS fitted protein trajectories.	figure_source	figure9_metscore2_protein_loess_curves_source.tsv	3	gal	45.8	0.215586	37054	30	ok	GAL	-0.0533746	1.75039e-28	4.878e-28	27.7569	Negative PWAS beta	149	Decreasing
Figure 4	a-d	F4_loess_curves	Age-grid LOESS fitted protein trajectories.	figure_source	figure9_metscore2_protein_loess_curves_source.tsv	3	gal	46.2833	0.205827	37054	30	ok	GAL	-0.0533746	1.75039e-28	4.878e-28	27.7569	Negative PWAS beta	149	Decreasing
Figure 4	a-d	F4_loess_curves	Age-grid LOESS fitted protein trajectories.	figure_source	figure9_metscore2_protein_loess_curves_source.tsv	3	gal	46.7667	0.195596	37054	30	ok	GAL	-0.0533746	1.75039e-28	4.878e-28	27.7569	Negative PWAS beta	149	Decreasing
Figure 4	a-d	F4_loess_curves	Age-grid LOESS fitted protein trajectories.	figure_source	figure9_metscore2_protein_loess_curves_source.tsv	3	gal	47.25	0.18487	37054	30	ok	GAL	-0.0533746	1.75039e-28	4.878e-28	27.7569	Negative PWAS beta	149	Decreasing
Figure 4	a-d	F4_loess_curves	Age-grid LOESS fitted protein trajectories.	figure_source	figure9_metscore2_protein_loess_curves_source.tsv	3	gal	47.7333	0.173612	37054	30	ok	GAL	-0.0533746	1.75039e-28	4.878e-28	27.7569	Negative PWAS beta	149	Decreasing
Figure 4	a-d	F4_loess_curves	Age-grid LOESS fitted protein trajectories.	figure_source	figure9_metscore2_protein_loess_curves_source.tsv	3	gal	48.2167	0.161766	37054	30	ok	GAL	-0.0533746	1.75039e-28	4.878e-28	27.7569	Negative PWAS beta	149	Decreasing
Figure 4	a-d	F4_loess_curves	Age-grid LOESS fitted protein trajectories.	figure_source	figure9_metscore2_protein_loess_curves_source.tsv	3	gal	48.7	0.149252	37054	30	ok	GAL	-0.0533746	1.75039e-28	4.878e-28	27.7569	Negative PWAS beta	149	Decreasing
Figure 4	a-d	F4_loess_curves	Age-grid LOESS fitted protein trajectories.	figure_source	figure9_metscore2_protein_loess_curves_source.tsv	3	gal	49.1833	0.135965	37054	30	ok	GAL	-0.0533746	1.75039e-28	4.878e-28	27.7569	Negative PWAS beta	149	Decreasing
Figure 4	a-d	F4_loess_curves	Age-grid LOESS fitted protein trajectories.	figure_source	figure9_metscore2_protein_loess_curves_source.tsv	3	gal	49.6667	0.121799	37054	30	ok	GAL	-0.0533746	1.75039e-28	4.878e-28	27.7569	Negative PWAS beta	149	Decreasing
Figure 4	a-d	F4_loess_curves	Age-grid LOESS fitted protein trajectories.	figure_source	figure9_metscore2_protein_loess_curves_source.tsv	3	gal	50.15	0.106817	37054	30	ok	GAL	-0.0533746	1.75039e-28	4.878e-28	27.7569	Negative PWAS beta	149	Decreasing
Figure 4	a-d	F4_loess_curves	Age-grid LOESS fitted protein trajectories.	figure_source	figure9_metscore2_protein_loess_curves_source.tsv	3	gal	50.6333	0.0914571	37054	30	ok	GAL	-0.0533746	1.75039e-28	4.878e-28	27.7569	Negative PWAS beta	149	Decreasing
Figure 4	a-d	F4_loess_curves	Age-grid LOESS fitted protein trajectories.	figure_source	figure9_metscore2_protein_loess_curves_source.tsv	3	gal	51.1167	0.0764958	37054	30	ok	GAL	-0.0533746	1.75039e-28	4.878e-28	27.7569	Negative PWAS beta	149	Decreasing
Figure 4	a-d	F4_loess_curves	Age-grid LOESS fitted protein trajectories.	figure_source	figure9_metscore2_protein_loess_curves_source.tsv	3	gal	51.6	0.062424	37054	30	ok	GAL	-0.0533746	1.75039e-28	4.878e-28	27.7569	Negative PWAS beta	149	Decreasing
Figure 4	a-d	F4_loess_curves	Age-grid LOESS fitted protein trajectories.	figure_source	figure9_metscore2_protein_loess_curves_source.tsv	3	gal	52.0833	0.0494692	37054	30	ok	GAL	-0.0533746	1.75039e-28	4.878e-28	27.7569	Negative PWAS beta	149	Decreasing
Figure 4	a-d	F4_loess_curves	Age-grid LOESS fitted protein trajectories.	figure_source	figure9_metscore2_protein_loess_curves_source.tsv	3	gal	52.5667	0.036863	37054	30	ok	GAL	-0.0533746	1.75039e-28	4.878e-28	27.7569	Negative PWAS beta	149	Decreasing
Figure 4	a-d	F4_loess_curves	Age-grid LOESS fitted protein trajectories.	figure_source	figure9_metscore2_protein_loess_curves_source.tsv	3	gal	53.05	0.0259157	37054	30	ok	GAL	-0.0533746	1.75039e-28	4.878e-28	27.7569	Negative PWAS beta	149	Decreasing
Figure 4	a-d	F4_loess_curves	Age-grid LOESS fitted protein trajectories.	figure_source	figure9_metscore2_protein_loess_curves_source.tsv	3	gal	53.5333	0.0146276	37054	30	ok	GAL	-0.0533746	1.75039e-28	4.878e-28	27.7569	Negative PWAS beta	149	Decreasing
Figure 4	a-d	F4_loess_curves	Age-grid LOESS fitted protein trajectories.	figure_source	figure9_metscore2_protein_loess_curves_source.tsv	3	gal	54.0167	0.00517839	37054	30	ok	GAL	-0.0533746	1.75039e-28	4.878e-28	27.7569	Negative PWAS beta	149	Decreasing
Figure 4	a-d	F4_loess_curves	Age-grid LOESS fitted protein trajectories.	figure_source	figure9_metscore2_protein_loess_curves_source.tsv	3	gal	54.5	-0.00528673	37054	30	ok	GAL	-0.0533746	1.75039e-28	4.878e-28	27.7569	Negative PWAS beta	149	Decreasing
Figure 4	a-d	F4_loess_curves	Age-grid LOESS fitted protein trajectories.	figure_source	figure9_metscore2_protein_loess_curves_source.tsv	3	gal	54.9833	-0.0137404	37054	30	ok	GAL	-0.0533746	1.75039e-28	4.878e-28	27.7569	Negative PWAS beta	149	Decreasing
Figure 4	a-d	F4_loess_curves	Age-grid LOESS fitted protein trajectories.	figure_source	figure9_metscore2_protein_loess_curves_source.tsv	3	gal	55.4667	-0.0234894	37054	30	ok	GAL	-0.0533746	1.75039e-28	4.878e-28	27.7569	Negative PWAS beta	149	Decreasing
Figure 4	a-d	F4_loess_curves	Age-grid LOESS fitted protein trajectories.	figure_source	figure9_metscore2_protein_loess_curves_source.tsv	3	gal	55.95	-0.0314349	37054	30	ok	GAL	-0.0533746	1.75039e-28	4.878e-28	27.7569	Negative PWAS beta	149	Decreasing
Figure 4	a-d	F4_loess_curves	Age-grid LOESS fitted protein trajectories.	figure_source	figure9_metscore2_protein_loess_curves_source.tsv	3	gal	56.4333	-0.0400198	37054	30	ok	GAL	-0.0533746	1.75039e-28	4.878e-28	27.7569	Negative PWAS beta	149	Decreasing
Figure 4	a-d	F4_loess_curves	Age-grid LOESS fitted protein trajectories.	figure_source	figure9_metscore2_protein_loess_curves_source.tsv	3	gal	56.9167	-0.0472765	37054	30	ok	GAL	-0.0533746	1.75039e-28	4.878e-28	27.7569	Negative PWAS beta	149	Decreasing
Figure 4	a-d	F4_loess_curves	Age-grid LOESS fitted protein trajectories.	figure_source	figure9_metscore2_protein_loess_curves_source.tsv	3	gal	57.4	-0.0544243	37054	30	ok	GAL	-0.0533746	1.75039e-28	4.878e-28	27.7569	Negative PWAS beta	149	Decreasing
Figure 4	a-d	F4_loess_curves	Age-grid LOESS fitted protein trajectories.	figure_source	figure9_metscore2_protein_loess_curves_source.tsv	3	gal	57.8833	-0.0608309	37054	30	ok	GAL	-0.0533746	1.75039e-28	4.878e-28	27.7569	Negative PWAS beta	149	Decreasing
Figure 4	a-d	F4_loess_curves	Age-grid LOESS fitted protein trajectories.	figure_source	figure9_metscore2_protein_loess_curves_source.tsv	3	gal	58.3667	-0.0664776	37054	30	ok	GAL	-0.0533746	1.75039e-28	4.878e-28	27.7569	Negative PWAS beta	149	Decreasing
Figure 4	a-d	F4_loess_curves	Age-grid LOESS fitted protein trajectories.	figure_source	figure9_metscore2_protein_loess_curves_source.tsv	3	gal	58.85	-0.0716566	37054	30	ok	GAL	-0.0533746	1.75039e-28	4.878e-28	27.7569	Negative PWAS beta	149	Decreasing
Figure 4	a-d	F4_loess_curves	Age-grid LOESS fitted protein trajectories.	figure_source	figure9_metscore2_protein_loess_curves_source.tsv	3	gal	59.3333	-0.0763223	37054	30	ok	GAL	-0.0533746	1.75039e-28	4.878e-28	27.7569	Negative PWAS beta	149	Decreasing
Figure 4	a-d	F4_loess_curves	Age-grid LOESS fitted protein trajectories.	figure_source	figure9_metscore2_protein_loess_curves_source.tsv	3	gal	59.8167	-0.0806491	37054	30	ok	GAL	-0.0533746	1.75039e-28	4.878e-28	27.7569	Negative PWAS beta	149	Decreasing
Figure 4	a-d	F4_loess_curves	Age-grid LOESS fitted protein trajectories.	figure_source	figure9_metscore2_protein_loess_curves_source.tsv	3	gal	60.3	-0.0848472	37054	30	ok	GAL	-0.0533746	1.75039e-28	4.878e-28	27.7569	Negative PWAS beta	149	Decreasing
Figure 4	a-d	F4_loess_curves	Age-grid LOESS fitted protein trajectories.	figure_source	figure9_metscore2_protein_loess_curves_source.tsv	3	gal	60.7833	-0.0889626	37054	30	ok	GAL	-0.0533746	1.75039e-28	4.878e-28	27.7569	Negative PWAS beta	149	Decreasing
Figure 4	a-d	F4_loess_curves	Age-grid LOESS fitted protein trajectories.	figure_source	figure9_metscore2_protein_loess_curves_source.tsv	3	gal	61.2667	-0.092996	37054	30	ok	GAL	-0.0533746	1.75039e-28	4.878e-28	27.7569	Negative PWAS beta	149	Decreasing
Figure 4	a-d	F4_loess_curves	Age-grid LOESS fitted protein trajectories.	figure_source	figure9_metscore2_protein_loess_curves_source.tsv	3	gal	61.75	-0.0969384	37054	30	ok	GAL	-0.0533746	1.75039e-28	4.878e-28	27.7569	Negative PWAS beta	149	Decreasing
Figure 4	a-d	F4_loess_curves	Age-grid LOESS fitted protein trajectories.	figure_source	figure9_metscore2_protein_loess_curves_source.tsv	3	gal	62.2333	-0.100779	37054	30	ok	GAL	-0.0533746	1.75039e-28	4.878e-28	27.7569	Negative PWAS beta	149	Decreasing
Figure 4	a-d	F4_loess_curves	Age-grid LOESS fitted protein trajectories.	figure_source	figure9_metscore2_protein_loess_curves_source.tsv	3	gal	62.7167	-0.104509	37054	30	ok	GAL	-0.0533746	1.75039e-28	4.878e-28	27.7569	Negative PWAS beta	149	Decreasing
Figure 4	a-d	F4_loess_curves	Age-grid LOESS fitted protein trajectories.	figure_source	figure9_metscore2_protein_loess_curves_source.tsv	3	gal	63.2	-0.108116	37054	30	ok	GAL	-0.0533746	1.75039e-28	4.878e-28	27.7569	Negative PWAS beta	149	Decreasing
Figure 4	a-d	F4_loess_curves	Age-grid LOESS fitted protein trajectories.	figure_source	figure9_metscore2_protein_loess_curves_source.tsv	3	gal	63.6833	-0.111593	37054	30	ok	GAL	-0.0533746	1.75039e-28	4.878e-28	27.7569	Negative PWAS beta	149	Decreasing
Figure 4	a-d	F4_loess_curves	Age-grid LOESS fitted protein trajectories.	figure_source	figure9_metscore2_protein_loess_curves_source.tsv	3	gal	64.1667	-0.114932	37054	30	ok	GAL	-0.0533746	1.75039e-28	4.878e-28	27.7569	Negative PWAS beta	149	Decreasing
Figure 4	a-d	F4_loess_curves	Age-grid LOESS fitted protein trajectories.	figure_source	figure9_metscore2_protein_loess_curves_source.tsv	3	gal	64.65	-0.118129	37054	30	ok	GAL	-0.0533746	1.75039e-28	4.878e-28	27.7569	Negative PWAS beta	149	Decreasing
Figure 4	a-d	F4_loess_curves	Age-grid LOESS fitted protein trajectories.	figure_source	figure9_metscore2_protein_loess_curves_source.tsv	3	gal	65.1333	-0.121177	37054	30	ok	GAL	-0.0533746	1.75039e-28	4.878e-28	27.7569	Negative PWAS beta	149	Decreasing
Figure 4	a-d	F4_loess_curves	Age-grid LOESS fitted protein trajectories.	figure_source	figure9_metscore2_protein_loess_curves_source.tsv	3	gal	65.6167	-0.124075	37054	30	ok	GAL	-0.0533746	1.75039e-28	4.878e-28	27.7569	Negative PWAS beta	149	Decreasing
Figure 4	a-d	F4_loess_curves	Age-grid LOESS fitted protein trajectories.	figure_source	figure9_metscore2_protein_loess_curves_source.tsv	3	gal	66.1	-0.126823	37054	30	ok	GAL	-0.0533746	1.75039e-28	4.878e-28	27.7569	Negative PWAS beta	149	Decreasing
Figure 4	a-d	F4_loess_curves	Age-grid LOESS fitted protein trajectories.	figure_source	figure9_metscore2_protein_loess_curves_source.tsv	3	gal	66.5833	-0.12942	37054	30	ok	GAL	-0.0533746	1.75039e-28	4.878e-28	27.7569	Negative PWAS beta	149	Decreasing
Figure 4	a-d	F4_loess_curves	Age-grid LOESS fitted protein trajectories.	figure_source	figure9_metscore2_protein_loess_curves_source.tsv	3	gal	67.0667	-0.131871	37054	30	ok	GAL	-0.0533746	1.75039e-28	4.878e-28	27.7569	Negative PWAS beta	149	Decreasing
Figure 4	a-d	F4_loess_curves	Age-grid LOESS fitted protein trajectories.	figure_source	figure9_metscore2_protein_loess_curves_source.tsv	3	gal	67.55	-0.134177	37054	30	ok	GAL	-0.0533746	1.75039e-28	4.878e-28	27.7569	Negative PWAS beta	149	Decreasing
Figure 4	a-d	F4_loess_curves	Age-grid LOESS fitted protein trajectories.	figure_source	figure9_metscore2_protein_loess_curves_source.tsv	3	gal	68.0333	-0.136346	37054	30	ok	GAL	-0.0533746	1.75039e-28	4.878e-28	27.7569	Negative PWAS beta	149	Decreasing
Figure 4	a-d	F4_loess_curves	Age-grid LOESS fitted protein trajectories.	figure_source	figure9_metscore2_protein_loess_curves_source.tsv	3	gal	68.5167	-0.138386	37054	30	ok	GAL	-0.0533746	1.75039e-28	4.878e-28	27.7569	Negative PWAS beta	149	Decreasing
Figure 4	a-d	F4_loess_curves	Age-grid LOESS fitted protein trajectories.	figure_source	figure9_metscore2_protein_loess_curves_source.tsv	3	gal	69	-0.140303	37054	30	ok	GAL	-0.0533746	1.75039e-28	4.878e-28	27.7569	Negative PWAS beta	149	Decreasing
Figure 4	a-d	F4_loess_curves	Age-grid LOESS fitted protein trajectories.	figure_source	figure9_metscore2_protein_loess_curves_source.tsv	3	galnt2	40	0.0670765	37210	30	ok	GALNT2	-0.0802494	6.00073e-66	2.50245e-65	65.2218	Negative PWAS beta	149	Decreasing
Figure 4	a-d	F4_loess_curves	Age-grid LOESS fitted protein trajectories.	figure_source	figure9_metscore2_protein_loess_curves_source.tsv	3	galnt2	40.4833	0.0638444	37210	30	ok	GALNT2	-0.0802494	6.00073e-66	2.50245e-65	65.2218	Negative PWAS beta	149	Decreasing
Figure 4	a-d	F4_loess_curves	Age-grid LOESS fitted protein trajectories.	figure_source	figure9_metscore2_protein_loess_curves_source.tsv	3	galnt2	40.9667	0.0606471	37210	30	ok	GALNT2	-0.0802494	6.00073e-66	2.50245e-65	65.2218	Negative PWAS beta	149	Decreasing
Figure 4	a-d	F4_loess_curves	Age-grid LOESS fitted protein trajectories.	figure_source	figure9_metscore2_protein_loess_curves_source.tsv	3	galnt2	41.45	0.0575038	37210	30	ok	GALNT2	-0.0802494	6.00073e-66	2.50245e-65	65.2218	Negative PWAS beta	149	Decreasing
Figure 4	a-d	F4_loess_curves	Age-grid LOESS fitted protein trajectories.	figure_source	figure9_metscore2_protein_loess_curves_source.tsv	3	galnt2	41.9333	0.0544316	37210	30	ok	GALNT2	-0.0802494	6.00073e-66	2.50245e-65	65.2218	Negative PWAS beta	149	Decreasing
Figure 4	a-d	F4_loess_curves	Age-grid LOESS fitted protein trajectories.	figure_source	figure9_metscore2_protein_loess_curves_source.tsv	3	galnt2	42.4167	0.0514438	37210	30	ok	GALNT2	-0.0802494	6.00073e-66	2.50245e-65	65.2218	Negative PWAS beta	149	Decreasing
Figure 4	a-d	F4_loess_curves	Age-grid LOESS fitted protein trajectories.	figure_source	figure9_metscore2_protein_loess_curves_source.tsv	3	galnt2	42.9	0.0485461	37210	30	ok	GALNT2	-0.0802494	6.00073e-66	2.50245e-65	65.2218	Negative PWAS beta	149	Decreasing
Figure 4	a-d	F4_loess_curves	Age-grid LOESS fitted protein trajectories.	figure_source	figure9_metscore2_protein_loess_curves_source.tsv	3	galnt2	43.3833	0.0457401	37210	30	ok	GALNT2	-0.0802494	6.00073e-66	2.50245e-65	65.2218	Negative PWAS beta	149	Decreasing
Figure 4	a-d	F4_loess_curves	Age-grid LOESS fitted protein trajectories.	figure_source	figure9_metscore2_protein_loess_curves_source.tsv	3	galnt2	43.8667	0.0430264	37210	30	ok	GALNT2	-0.0802494	6.00073e-66	2.50245e-65	65.2218	Negative PWAS beta	149	Decreasing
Figure 4	a-d	F4_loess_curves	Age-grid LOESS fitted protein trajectories.	figure_source	figure9_metscore2_protein_loess_curves_source.tsv	3	galnt2	44.35	0.0404031	37210	30	ok	GALNT2	-0.0802494	6.00073e-66	2.50245e-65	65.2218	Negative PWAS beta	149	Decreasing
Figure 4	a-d	F4_loess_curves	Age-grid LOESS fitted protein trajectories.	figure_source	figure9_metscore2_protein_loess_curves_source.tsv	3	galnt2	44.8333	0.0378647	37210	30	ok	GALNT2	-0.0802494	6.00073e-66	2.50245e-65	65.2218	Negative PWAS beta	149	Decreasing
Figure 4	a-d	F4_loess_curves	Age-grid LOESS fitted protein trajectories.	figure_source	figure9_metscore2_protein_loess_curves_source.tsv	3	galnt2	45.3167	0.0354011	37210	30	ok	GALNT2	-0.0802494	6.00073e-66	2.50245e-65	65.2218	Negative PWAS beta	149	Decreasing
Figure 4	a-d	F4_loess_curves	Age-grid LOESS fitted protein trajectories.	figure_source	figure9_metscore2_protein_loess_curves_source.tsv	3	galnt2	45.8	0.032999	37210	30	ok	GALNT2	-0.0802494	6.00073e-66	2.50245e-65	65.2218	Negative PWAS beta	149	Decreasing
Figure 4	a-d	F4_loess_curves	Age-grid LOESS fitted protein trajectories.	figure_source	figure9_metscore2_protein_loess_curves_source.tsv	3	galnt2	46.2833	0.0306413	37210	30	ok	GALNT2	-0.0802494	6.00073e-66	2.50245e-65	65.2218	Negative PWAS beta	149	Decreasing
Figure 4	a-d	F4_loess_curves	Age-grid LOESS fitted protein trajectories.	figure_source	figure9_metscore2_protein_loess_curves_source.tsv	3	galnt2	46.7667	0.0283091	37210	30	ok	GALNT2	-0.0802494	6.00073e-66	2.50245e-65	65.2218	Negative PWAS beta	149	Decreasing
Figure 4	a-d	F4_loess_curves	Age-grid LOESS fitted protein trajectories.	figure_source	figure9_metscore2_protein_loess_curves_source.tsv	3	galnt2	47.25	0.0259828	37210	30	ok	GALNT2	-0.0802494	6.00073e-66	2.50245e-65	65.2218	Negative PWAS beta	149	Decreasing
Figure 4	a-d	F4_loess_curves	Age-grid LOESS fitted protein trajectories.	figure_source	figure9_metscore2_protein_loess_curves_source.tsv	3	galnt2	47.7333	0.0236454	37210	30	ok	GALNT2	-0.0802494	6.00073e-66	2.50245e-65	65.2218	Negative PWAS beta	149	Decreasing
Figure 4	a-d	F4_loess_curves	Age-grid LOESS fitted protein trajectories.	figure_source	figure9_metscore2_protein_loess_curves_source.tsv	3	galnt2	48.2167	0.0212895	37210	30	ok	GALNT2	-0.0802494	6.00073e-66	2.50245e-65	65.2218	Negative PWAS beta	149	Decreasing
Figure 4	a-d	F4_loess_curves	Age-grid LOESS fitted protein trajectories.	figure_source	figure9_metscore2_protein_loess_curves_source.tsv	3	galnt2	48.7	0.0189351	37210	30	ok	GALNT2	-0.0802494	6.00073e-66	2.50245e-65	65.2218	Negative PWAS beta	149	Decreasing
Figure 4	a-d	F4_loess_curves	Age-grid LOESS fitted protein trajectories.	figure_source	figure9_metscore2_protein_loess_curves_source.tsv	3	galnt2	49.1833	0.0166628	37210	30	ok	GALNT2	-0.0802494	6.00073e-66	2.50245e-65	65.2218	Negative PWAS beta	149	Decreasing
Figure 4	a-d	F4_loess_curves	Age-grid LOESS fitted protein trajectories.	figure_source	figure9_metscore2_protein_loess_curves_source.tsv	3	galnt2	49.6667	0.014672	37210	30	ok	GALNT2	-0.0802494	6.00073e-66	2.50245e-65	65.2218	Negative PWAS beta	149	Decreasing
Figure 4	a-d	F4_loess_curves	Age-grid LOESS fitted protein trajectories.	figure_source	figure9_metscore2_protein_loess_curves_source.tsv	3	galnt2	50.15	0.0133699	37210	30	ok	GALNT2	-0.0802494	6.00073e-66	2.50245e-65	65.2218	Negative PWAS beta	149	Decreasing
Figure 4	a-d	F4_loess_curves	Age-grid LOESS fitted protein trajectories.	figure_source	figure9_metscore2_protein_loess_curves_source.tsv	3	galnt2	50.6333	0.0134688	37210	30	ok	GALNT2	-0.0802494	6.00073e-66	2.50245e-65	65.2218	Negative PWAS beta	149	Decreasing
Figure 4	a-d	F4_loess_curves	Age-grid LOESS fitted protein trajectories.	figure_source	figure9_metscore2_protein_loess_curves_source.tsv	3	galnt2	51.1167	0.0140397	37210	30	ok	GALNT2	-0.0802494	6.00073e-66	2.50245e-65	65.2218	Negative PWAS beta	149	Decreasing
Figure 4	a-d	F4_loess_curves	Age-grid LOESS fitted protein trajectories.	figure_source	figure9_metscore2_protein_loess_curves_source.tsv	3	galnt2	51.6	0.0143513	37210	30	ok	GALNT2	-0.0802494	6.00073e-66	2.50245e-65	65.2218	Negative PWAS beta	149	Decreasing
Figure 4	a-d	F4_loess_curves	Age-grid LOESS fitted protein trajectories.	figure_source	figure9_metscore2_protein_loess_curves_source.tsv	3	galnt2	52.0833	0.0136299	37210	30	ok	GALNT2	-0.0802494	6.00073e-66	2.50245e-65	65.2218	Negative PWAS beta	149	Decreasing
Figure 4	a-d	F4_loess_curves	Age-grid LOESS fitted protein trajectories.	figure_source	figure9_metscore2_protein_loess_curves_source.tsv	3	galnt2	52.5667	0.0136362	37210	30	ok	GALNT2	-0.0802494	6.00073e-66	2.50245e-65	65.2218	Negative PWAS beta	149	Decreasing
Figure 4	a-d	F4_loess_curves	Age-grid LOESS fitted protein trajectories.	figure_source	figure9_metscore2_protein_loess_curves_source.tsv	3	galnt2	53.05	0.0118549	37210	30	ok	GALNT2	-0.0802494	6.00073e-66	2.50245e-65	65.2218	Negative PWAS beta	149	Decreasing
Figure 4	a-d	F4_loess_curves	Age-grid LOESS fitted protein trajectories.	figure_source	figure9_metscore2_protein_loess_curves_source.tsv	3	galnt2	53.5333	0.0117205	37210	30	ok	GALNT2	-0.0802494	6.00073e-66	2.50245e-65	65.2218	Negative PWAS beta	149	Decreasing
Figure 4	a-d	F4_loess_curves	Age-grid LOESS fitted protein trajectories.	figure_source	figure9_metscore2_protein_loess_curves_source.tsv	3	galnt2	54.0167	0.00968408	37210	30	ok	GALNT2	-0.0802494	6.00073e-66	2.50245e-65	65.2218	Negative PWAS beta	149	Decreasing
Figure 4	a-d	F4_loess_curves	Age-grid LOESS fitted protein trajectories.	figure_source	figure9_metscore2_protein_loess_curves_source.tsv	3	galnt2	54.5	0.00910097	37210	30	ok	GALNT2	-0.0802494	6.00073e-66	2.50245e-65	65.2218	Negative PWAS beta	149	Decreasing
Figure 4	a-d	F4_loess_curves	Age-grid LOESS fitted protein trajectories.	figure_source	figure9_metscore2_protein_loess_curves_source.tsv	3	galnt2	54.9833	0.00751117	37210	30	ok	GALNT2	-0.0802494	6.00073e-66	2.50245e-65	65.2218	Negative PWAS beta	149	Decreasing
Figure 4	a-d	F4_loess_curves	Age-grid LOESS fitted protein trajectories.	figure_source	figure9_metscore2_protein_loess_curves_source.tsv	3	galnt2	55.4667	0.00632101	37210	30	ok	GALNT2	-0.0802494	6.00073e-66	2.50245e-65	65.2218	Negative PWAS beta	149	Decreasing
Figure 4	a-d	F4_loess_curves	Age-grid LOESS fitted protein trajectories.	figure_source	figure9_metscore2_protein_loess_curves_source.tsv	3	galnt2	55.95	0.0054287	37210	30	ok	GALNT2	-0.0802494	6.00073e-66	2.50245e-65	65.2218	Negative PWAS beta	149	Decreasing
Figure 4	a-d	F4_loess_curves	Age-grid LOESS fitted protein trajectories.	figure_source	figure9_metscore2_protein_loess_curves_source.tsv	3	galnt2	56.4333	0.00399535	37210	30	ok	GALNT2	-0.0802494	6.00073e-66	2.50245e-65	65.2218	Negative PWAS beta	149	Decreasing
Figure 4	a-d	F4_loess_curves	Age-grid LOESS fitted protein trajectories.	figure_source	figure9_metscore2_protein_loess_curves_source.tsv	3	galnt2	56.9167	0.00327984	37210	30	ok	GALNT2	-0.0802494	6.00073e-66	2.50245e-65	65.2218	Negative PWAS beta	149	Decreasing
Figure 4	a-d	F4_loess_curves	Age-grid LOESS fitted protein trajectories.	figure_source	figure9_metscore2_protein_loess_curves_source.tsv	3	galnt2	57.4	0.00188582	37210	30	ok	GALNT2	-0.0802494	6.00073e-66	2.50245e-65	65.2218	Negative PWAS beta	149	Decreasing
Figure 4	a-d	F4_loess_curves	Age-grid LOESS fitted protein trajectories.	figure_source	figure9_metscore2_protein_loess_curves_source.tsv	3	galnt2	57.8833	0.00116728	37210	30	ok	GALNT2	-0.0802494	6.00073e-66	2.50245e-65	65.2218	Negative PWAS beta	149	Decreasing
Figure 4	a-d	F4_loess_curves	Age-grid LOESS fitted protein trajectories.	figure_source	figure9_metscore2_protein_loess_curves_source.tsv	3	galnt2	58.3667	-2.7827e-05	37210	30	ok	GALNT2	-0.0802494	6.00073e-66	2.50245e-65	65.2218	Negative PWAS beta	149	Decreasing
Figure 4	a-d	F4_loess_curves	Age-grid LOESS fitted protein trajectories.	figure_source	figure9_metscore2_protein_loess_curves_source.tsv	3	galnt2	58.85	-0.000694268	37210	30	ok	GALNT2	-0.0802494	6.00073e-66	2.50245e-65	65.2218	Negative PWAS beta	149	Decreasing
Figure 4	a-d	F4_loess_curves	Age-grid LOESS fitted protein trajectories.	figure_source	figure9_metscore2_protein_loess_curves_source.tsv	3	galnt2	59.3333	-0.00102072	37210	30	ok	GALNT2	-0.0802494	6.00073e-66	2.50245e-65	65.2218	Negative PWAS beta	149	Decreasing
Figure 4	a-d	F4_loess_curves	Age-grid LOESS fitted protein trajectories.	figure_source	figure9_metscore2_protein_loess_curves_source.tsv	3	galnt2	59.8167	-0.00161909	37210	30	ok	GALNT2	-0.0802494	6.00073e-66	2.50245e-65	65.2218	Negative PWAS beta	149	Decreasing
Figure 4	a-d	F4_loess_curves	Age-grid LOESS fitted protein trajectories.	figure_source	figure9_metscore2_protein_loess_curves_source.tsv	3	galnt2	60.3	-0.00261788	37210	30	ok	GALNT2	-0.0802494	6.00073e-66	2.50245e-65	65.2218	Negative PWAS beta	149	Decreasing
Figure 4	a-d	F4_loess_curves	Age-grid LOESS fitted protein trajectories.	figure_source	figure9_metscore2_protein_loess_curves_source.tsv	3	galnt2	60.7833	-0.00399163	37210	30	ok	GALNT2	-0.0802494	6.00073e-66	2.50245e-65	65.2218	Negative PWAS beta	149	Decreasing
Figure 4	a-d	F4_loess_curves	Age-grid LOESS fitted protein trajectories.	figure_source	figure9_metscore2_protein_loess_curves_source.tsv	3	galnt2	61.2667	-0.00569267	37210	30	ok	GALNT2	-0.0802494	6.00073e-66	2.50245e-65	65.2218	Negative PWAS beta	149	Decreasing
Figure 4	a-d	F4_loess_curves	Age-grid LOESS fitted protein trajectories.	figure_source	figure9_metscore2_protein_loess_curves_source.tsv	3	galnt2	61.75	-0.0076889	37210	30	ok	GALNT2	-0.0802494	6.00073e-66	2.50245e-65	65.2218	Negative PWAS beta	149	Decreasing
Figure 4	a-d	F4_loess_curves	Age-grid LOESS fitted protein trajectories.	figure_source	figure9_metscore2_protein_loess_curves_source.tsv	3	galnt2	62.2333	-0.00996228	37210	30	ok	GALNT2	-0.0802494	6.00073e-66	2.50245e-65	65.2218	Negative PWAS beta	149	Decreasing
Figure 4	a-d	F4_loess_curves	Age-grid LOESS fitted protein trajectories.	figure_source	figure9_metscore2_protein_loess_curves_source.tsv	3	galnt2	62.7167	-0.0125029	37210	30	ok	GALNT2	-0.0802494	6.00073e-66	2.50245e-65	65.2218	Negative PWAS beta	149	Decreasing
Figure 4	a-d	F4_loess_curves	Age-grid LOESS fitted protein trajectories.	figure_source	figure9_metscore2_protein_loess_curves_source.tsv	3	galnt2	63.2	-0.0153064	37210	30	ok	GALNT2	-0.0802494	6.00073e-66	2.50245e-65	65.2218	Negative PWAS beta	149	Decreasing
Figure 4	a-d	F4_loess_curves	Age-grid LOESS fitted protein trajectories.	figure_source	figure9_metscore2_protein_loess_curves_source.tsv	3	galnt2	63.6833	-0.0183716	37210	30	ok	GALNT2	-0.0802494	6.00073e-66	2.50245e-65	65.2218	Negative PWAS beta	149	Decreasing
Figure 4	a-d	F4_loess_curves	Age-grid LOESS fitted protein trajectories.	figure_source	figure9_metscore2_protein_loess_curves_source.tsv	3	galnt2	64.1667	-0.0216997	37210	30	ok	GALNT2	-0.0802494	6.00073e-66	2.50245e-65	65.2218	Negative PWAS beta	149	Decreasing
Figure 4	a-d	F4_loess_curves	Age-grid LOESS fitted protein trajectories.	figure_source	figure9_metscore2_protein_loess_curves_source.tsv	3	galnt2	64.65	-0.0252935	37210	30	ok	GALNT2	-0.0802494	6.00073e-66	2.50245e-65	65.2218	Negative PWAS beta	149	Decreasing
Figure 4	a-d	F4_loess_curves	Age-grid LOESS fitted protein trajectories.	figure_source	figure9_metscore2_protein_loess_curves_source.tsv	3	galnt2	65.1333	-0.0291574	37210	30	ok	GALNT2	-0.0802494	6.00073e-66	2.50245e-65	65.2218	Negative PWAS beta	149	Decreasing
Figure 4	a-d	F4_loess_curves	Age-grid LOESS fitted protein trajectories.	figure_source	figure9_metscore2_protein_loess_curves_source.tsv	3	galnt2	65.6167	-0.033296	37210	30	ok	GALNT2	-0.0802494	6.00073e-66	2.50245e-65	65.2218	Negative PWAS beta	149	Decreasing
Figure 4	a-d	F4_loess_curves	Age-grid LOESS fitted protein trajectories.	figure_source	figure9_metscore2_protein_loess_curves_source.tsv	3	galnt2	66.1	-0.0377145	37210	30	ok	GALNT2	-0.0802494	6.00073e-66	2.50245e-65	65.2218	Negative PWAS beta	149	Decreasing
Figure 4	a-d	F4_loess_curves	Age-grid LOESS fitted protein trajectories.	figure_source	figure9_metscore2_protein_loess_curves_source.tsv	3	galnt2	66.5833	-0.0424193	37210	30	ok	GALNT2	-0.0802494	6.00073e-66	2.50245e-65	65.2218	Negative PWAS beta	149	Decreasing
Figure 4	a-d	F4_loess_curves	Age-grid LOESS fitted protein trajectories.	figure_source	figure9_metscore2_protein_loess_curves_source.tsv	3	galnt2	67.0667	-0.0474185	37210	30	ok	GALNT2	-0.0802494	6.00073e-66	2.50245e-65	65.2218	Negative PWAS beta	149	Decreasing
Figure 4	a-d	F4_loess_curves	Age-grid LOESS fitted protein trajectories.	figure_source	figure9_metscore2_protein_loess_curves_source.tsv	3	galnt2	67.55	-0.0527215	37210	30	ok	GALNT2	-0.0802494	6.00073e-66	2.50245e-65	65.2218	Negative PWAS beta	149	Decreasing
Figure 4	a-d	F4_loess_curves	Age-grid LOESS fitted protein trajectories.	figure_source	figure9_metscore2_protein_loess_curves_source.tsv	3	galnt2	68.0333	-0.0583389	37210	30	ok	GALNT2	-0.0802494	6.00073e-66	2.50245e-65	65.2218	Negative PWAS beta	149	Decreasing
Figure 4	a-d	F4_loess_curves	Age-grid LOESS fitted protein trajectories.	figure_source	figure9_metscore2_protein_loess_curves_source.tsv	3	galnt2	68.5167	-0.0642815	37210	30	ok	GALNT2	-0.0802494	6.00073e-66	2.50245e-65	65.2218	Negative PWAS beta	149	Decreasing
Figure 4	a-d	F4_loess_curves	Age-grid LOESS fitted protein trajectories.	figure_source	figure9_metscore2_protein_loess_curves_source.tsv	3	galnt2	69	-0.0705598	37210	30	ok	GALNT2	-0.0802494	6.00073e-66	2.50245e-65	65.2218	Negative PWAS beta	149	Decreasing
Figure 4	a-d	F4_loess_curves	Age-grid LOESS fitted protein trajectories.	figure_source	figure9_metscore2_protein_loess_curves_source.tsv	3	galnt3	40	0.0657757	36188	30	ok	GALNT3	0.0524317	3.40371e-30	9.75597e-30	29.468	Positive PWAS beta	149	Decreasing
Figure 4	a-d	F4_loess_curves	Age-grid LOESS fitted protein trajectories.	figure_source	figure9_metscore2_protein_loess_curves_source.tsv	3	galnt3	40.4833	0.0620972	36188	30	ok	GALNT3	0.0524317	3.40371e-30	9.75597e-30	29.468	Positive PWAS beta	149	Decreasing
Figure 4	a-d	F4_loess_curves	Age-grid LOESS fitted protein trajectories.	figure_source	figure9_metscore2_protein_loess_curves_source.tsv	3	galnt3	40.9667	0.0586229	36188	30	ok	GALNT3	0.0524317	3.40371e-30	9.75597e-30	29.468	Positive PWAS beta	149	Decreasing
Figure 4	a-d	F4_loess_curves	Age-grid LOESS fitted protein trajectories.	figure_source	figure9_metscore2_protein_loess_curves_source.tsv	3	galnt3	41.45	0.055347	36188	30	ok	GALNT3	0.0524317	3.40371e-30	9.75597e-30	29.468	Positive PWAS beta	149	Decreasing
Figure 4	a-d	F4_loess_curves	Age-grid LOESS fitted protein trajectories.	figure_source	figure9_metscore2_protein_loess_curves_source.tsv	3	galnt3	41.9333	0.0522632	36188	30	ok	GALNT3	0.0524317	3.40371e-30	9.75597e-30	29.468	Positive PWAS beta	149	Decreasing
Figure 4	a-d	F4_loess_curves	Age-grid LOESS fitted protein trajectories.	figure_source	figure9_metscore2_protein_loess_curves_source.tsv	3	galnt3	42.4167	0.0493657	36188	30	ok	GALNT3	0.0524317	3.40371e-30	9.75597e-30	29.468	Positive PWAS beta	149	Decreasing
Figure 4	a-d	F4_loess_curves	Age-grid LOESS fitted protein trajectories.	figure_source	figure9_metscore2_protein_loess_curves_source.tsv	3	galnt3	42.9	0.04665	36188	30	ok	GALNT3	0.0524317	3.40371e-30	9.75597e-30	29.468	Positive PWAS beta	149	Decreasing
Figure 4	a-d	F4_loess_curves	Age-grid LOESS fitted protein trajectories.	figure_source	figure9_metscore2_protein_loess_curves_source.tsv	3	galnt3	43.3833	0.0441125	36188	30	ok	GALNT3	0.0524317	3.40371e-30	9.75597e-30	29.468	Positive PWAS beta	149	Decreasing
Figure 4	a-d	F4_loess_curves	Age-grid LOESS fitted protein trajectories.	figure_source	figure9_metscore2_protein_loess_curves_source.tsv	3	galnt3	43.8667	0.0417473	36188	30	ok	GALNT3	0.0524317	3.40371e-30	9.75597e-30	29.468	Positive PWAS beta	149	Decreasing
Figure 4	a-d	F4_loess_curves	Age-grid LOESS fitted protein trajectories.	figure_source	figure9_metscore2_protein_loess_curves_source.tsv	3	galnt3	44.35	0.0395479	36188	30	ok	GALNT3	0.0524317	3.40371e-30	9.75597e-30	29.468	Positive PWAS beta	149	Decreasing
Figure 4	a-d	F4_loess_curves	Age-grid LOESS fitted protein trajectories.	figure_source	figure9_metscore2_protein_loess_curves_source.tsv	3	galnt3	44.8333	0.0375095	36188	30	ok	GALNT3	0.0524317	3.40371e-30	9.75597e-30	29.468	Positive PWAS beta	149	Decreasing
Figure 4	a-d	F4_loess_curves	Age-grid LOESS fitted protein trajectories.	figure_source	figure9_metscore2_protein_loess_curves_source.tsv	3	galnt3	45.3167	0.035628	36188	30	ok	GALNT3	0.0524317	3.40371e-30	9.75597e-30	29.468	Positive PWAS beta	149	Decreasing
Figure 4	a-d	F4_loess_curves	Age-grid LOESS fitted protein trajectories.	figure_source	figure9_metscore2_protein_loess_curves_source.tsv	3	galnt3	45.8	0.0338971	36188	30	ok	GALNT3	0.0524317	3.40371e-30	9.75597e-30	29.468	Positive PWAS beta	149	Decreasing
Figure 4	a-d	F4_loess_curves	Age-grid LOESS fitted protein trajectories.	figure_source	figure9_metscore2_protein_loess_curves_source.tsv	3	galnt3	46.2833	0.0323081	36188	30	ok	GALNT3	0.0524317	3.40371e-30	9.75597e-30	29.468	Positive PWAS beta	149	Decreasing
Figure 4	a-d	F4_loess_curves	Age-grid LOESS fitted protein trajectories.	figure_source	figure9_metscore2_protein_loess_curves_source.tsv	3	galnt3	46.7667	0.0308567	36188	30	ok	GALNT3	0.0524317	3.40371e-30	9.75597e-30	29.468	Positive PWAS beta	149	Decreasing
Figure 4	a-d	F4_loess_curves	Age-grid LOESS fitted protein trajectories.	figure_source	figure9_metscore2_protein_loess_curves_source.tsv	3	galnt3	47.25	0.0295443	36188	30	ok	GALNT3	0.0524317	3.40371e-30	9.75597e-30	29.468	Positive PWAS beta	149	Decreasing
Figure 4	a-d	F4_loess_curves	Age-grid LOESS fitted protein trajectories.	figure_source	figure9_metscore2_protein_loess_curves_source.tsv	3	galnt3	47.7333	0.0283753	36188	30	ok	GALNT3	0.0524317	3.40371e-30	9.75597e-30	29.468	Positive PWAS beta	149	Decreasing
Figure 4	a-d	F4_loess_curves	Age-grid LOESS fitted protein trajectories.	figure_source	figure9_metscore2_protein_loess_curves_source.tsv	3	galnt3	48.2167	0.0273589	36188	30	ok	GALNT3	0.0524317	3.40371e-30	9.75597e-30	29.468	Positive PWAS beta	149	Decreasing
Figure 4	a-d	F4_loess_curves	Age-grid LOESS fitted protein trajectories.	figure_source	figure9_metscore2_protein_loess_curves_source.tsv	3	galnt3	48.7	0.026515	36188	30	ok	GALNT3	0.0524317	3.40371e-30	9.75597e-30	29.468	Positive PWAS beta	149	Decreasing
Figure 4	a-d	F4_loess_curves	Age-grid LOESS fitted protein trajectories.	figure_source	figure9_metscore2_protein_loess_curves_source.tsv	3	galnt3	49.1833	0.0258801	36188	30	ok	GALNT3	0.0524317	3.40371e-30	9.75597e-30	29.468	Positive PWAS beta	149	Decreasing
Figure 4	a-d	F4_loess_curves	Age-grid LOESS fitted protein trajectories.	figure_source	figure9_metscore2_protein_loess_curves_source.tsv	3	galnt3	49.6667	0.0254975	36188	30	ok	GALNT3	0.0524317	3.40371e-30	9.75597e-30	29.468	Positive PWAS beta	149	Decreasing
Figure 4	a-d	F4_loess_curves	Age-grid LOESS fitted protein trajectories.	figure_source	figure9_metscore2_protein_loess_curves_source.tsv	3	galnt3	50.15	0.0253884	36188	30	ok	GALNT3	0.0524317	3.40371e-30	9.75597e-30	29.468	Positive PWAS beta	149	Decreasing
Figure 4	a-d	F4_loess_curves	Age-grid LOESS fitted protein trajectories.	figure_source	figure9_metscore2_protein_loess_curves_source.tsv	3	galnt3	50.6333	0.0258884	36188	30	ok	GALNT3	0.0524317	3.40371e-30	9.75597e-30	29.468	Positive PWAS beta	149	Decreasing
Figure 4	a-d	F4_loess_curves	Age-grid LOESS fitted protein trajectories.	figure_source	figure9_metscore2_protein_loess_curves_source.tsv	3	galnt3	51.1167	0.0269922	36188	30	ok	GALNT3	0.0524317	3.40371e-30	9.75597e-30	29.468	Positive PWAS beta	149	Decreasing
Figure 4	a-d	F4_loess_curves	Age-grid LOESS fitted protein trajectories.	figure_source	figure9_metscore2_protein_loess_curves_source.tsv	3	galnt3	51.6	0.027507	36188	30	ok	GALNT3	0.0524317	3.40371e-30	9.75597e-30	29.468	Positive PWAS beta	149	Decreasing
Figure 4	a-d	F4_loess_curves	Age-grid LOESS fitted protein trajectories.	figure_source	figure9_metscore2_protein_loess_curves_source.tsv	3	galnt3	52.0833	0.0277544	36188	30	ok	GALNT3	0.0524317	3.40371e-30	9.75597e-30	29.468	Positive PWAS beta	149	Decreasing
Figure 4	a-d	F4_loess_curves	Age-grid LOESS fitted protein trajectories.	figure_source	figure9_metscore2_protein_loess_curves_source.tsv	3	galnt3	52.5667	0.0278981	36188	30	ok	GALNT3	0.0524317	3.40371e-30	9.75597e-30	29.468	Positive PWAS beta	149	Decreasing
Figure 4	a-d	F4_loess_curves	Age-grid LOESS fitted protein trajectories.	figure_source	figure9_metscore2_protein_loess_curves_source.tsv	3	galnt3	53.05	0.0264057	36188	30	ok	GALNT3	0.0524317	3.40371e-30	9.75597e-30	29.468	Positive PWAS beta	149	Decreasing
Figure 4	a-d	F4_loess_curves	Age-grid LOESS fitted protein trajectories.	figure_source	figure9_metscore2_protein_loess_curves_source.tsv	3	galnt3	53.5333	0.0255432	36188	30	ok	GALNT3	0.0524317	3.40371e-30	9.75597e-30	29.468	Positive PWAS beta	149	Decreasing
Figure 4	a-d	F4_loess_curves	Age-grid LOESS fitted protein trajectories.	figure_source	figure9_metscore2_protein_loess_curves_source.tsv	3	galnt3	54.0167	0.0220963	36188	30	ok	GALNT3	0.0524317	3.40371e-30	9.75597e-30	29.468	Positive PWAS beta	149	Decreasing
Figure 4	a-d	F4_loess_curves	Age-grid LOESS fitted protein trajectories.	figure_source	figure9_metscore2_protein_loess_curves_source.tsv	3	galnt3	54.5	0.0200416	36188	30	ok	GALNT3	0.0524317	3.40371e-30	9.75597e-30	29.468	Positive PWAS beta	149	Decreasing
Figure 4	a-d	F4_loess_curves	Age-grid LOESS fitted protein trajectories.	figure_source	figure9_metscore2_protein_loess_curves_source.tsv	3	galnt3	54.9833	0.0159406	36188	30	ok	GALNT3	0.0524317	3.40371e-30	9.75597e-30	29.468	Positive PWAS beta	149	Decreasing
Figure 4	a-d	F4_loess_curves	Age-grid LOESS fitted protein trajectories.	figure_source	figure9_metscore2_protein_loess_curves_source.tsv	3	galnt3	55.4667	0.0126634	36188	30	ok	GALNT3	0.0524317	3.40371e-30	9.75597e-30	29.468	Positive PWAS beta	149	Decreasing
Figure 4	a-d	F4_loess_curves	Age-grid LOESS fitted protein trajectories.	figure_source	figure9_metscore2_protein_loess_curves_source.tsv	3	galnt3	55.95	0.00904768	36188	30	ok	GALNT3	0.0524317	3.40371e-30	9.75597e-30	29.468	Positive PWAS beta	149	Decreasing
Figure 4	a-d	F4_loess_curves	Age-grid LOESS fitted protein trajectories.	figure_source	figure9_metscore2_protein_loess_curves_source.tsv	3	galnt3	56.4333	0.00568871	36188	30	ok	GALNT3	0.0524317	3.40371e-30	9.75597e-30	29.468	Positive PWAS beta	149	Decreasing
Figure 4	a-d	F4_loess_curves	Age-grid LOESS fitted protein trajectories.	figure_source	figure9_metscore2_protein_loess_curves_source.tsv	3	galnt3	56.9167	0.00308681	36188	30	ok	GALNT3	0.0524317	3.40371e-30	9.75597e-30	29.468	Positive PWAS beta	149	Decreasing
Figure 4	a-d	F4_loess_curves	Age-grid LOESS fitted protein trajectories.	figure_source	figure9_metscore2_protein_loess_curves_source.tsv	3	galnt3	57.4	0.00031345	36188	30	ok	GALNT3	0.0524317	3.40371e-30	9.75597e-30	29.468	Positive PWAS beta	149	Decreasing
Figure 4	a-d	F4_loess_curves	Age-grid LOESS fitted protein trajectories.	figure_source	figure9_metscore2_protein_loess_curves_source.tsv	3	galnt3	57.8833	-0.00165821	36188	30	ok	GALNT3	0.0524317	3.40371e-30	9.75597e-30	29.468	Positive PWAS beta	149	Decreasing
Figure 4	a-d	F4_loess_curves	Age-grid LOESS fitted protein trajectories.	figure_source	figure9_metscore2_protein_loess_curves_source.tsv	3	galnt3	58.3667	-0.0039393	36188	30	ok	GALNT3	0.0524317	3.40371e-30	9.75597e-30	29.468	Positive PWAS beta	149	Decreasing
Figure 4	a-d	F4_loess_curves	Age-grid LOESS fitted protein trajectories.	figure_source	figure9_metscore2_protein_loess_curves_source.tsv	3	galnt3	58.85	-0.00616927	36188	30	ok	GALNT3	0.0524317	3.40371e-30	9.75597e-30	29.468	Positive PWAS beta	149	Decreasing
Figure 4	a-d	F4_loess_curves	Age-grid LOESS fitted protein trajectories.	figure_source	figure9_metscore2_protein_loess_curves_source.tsv	3	galnt3	59.3333	-0.00878409	36188	30	ok	GALNT3	0.0524317	3.40371e-30	9.75597e-30	29.468	Positive PWAS beta	149	Decreasing
Figure 4	a-d	F4_loess_curves	Age-grid LOESS fitted protein trajectories.	figure_source	figure9_metscore2_protein_loess_curves_source.tsv	3	galnt3	59.8167	-0.0114976	36188	30	ok	GALNT3	0.0524317	3.40371e-30	9.75597e-30	29.468	Positive PWAS beta	149	Decreasing
Figure 4	a-d	F4_loess_curves	Age-grid LOESS fitted protein trajectories.	figure_source	figure9_metscore2_protein_loess_curves_source.tsv	3	galnt3	60.3	-0.0141327	36188	30	ok	GALNT3	0.0524317	3.40371e-30	9.75597e-30	29.468	Positive PWAS beta	149	Decreasing
Figure 4	a-d	F4_loess_curves	Age-grid LOESS fitted protein trajectories.	figure_source	figure9_metscore2_protein_loess_curves_source.tsv	3	galnt3	60.7833	-0.0166371	36188	30	ok	GALNT3	0.0524317	3.40371e-30	9.75597e-30	29.468	Positive PWAS beta	149	Decreasing
Figure 4	a-d	F4_loess_curves	Age-grid LOESS fitted protein trajectories.	figure_source	figure9_metscore2_protein_loess_curves_source.tsv	3	galnt3	61.2667	-0.0189964	36188	30	ok	GALNT3	0.0524317	3.40371e-30	9.75597e-30	29.468	Positive PWAS beta	149	Decreasing
Figure 4	a-d	F4_loess_curves	Age-grid LOESS fitted protein trajectories.	figure_source	figure9_metscore2_protein_loess_curves_source.tsv	3	galnt3	61.75	-0.021207	36188	30	ok	GALNT3	0.0524317	3.40371e-30	9.75597e-30	29.468	Positive PWAS beta	149	Decreasing
Figure 4	a-d	F4_loess_curves	Age-grid LOESS fitted protein trajectories.	figure_source	figure9_metscore2_protein_loess_curves_source.tsv	3	galnt3	62.2333	-0.0232686	36188	30	ok	GALNT3	0.0524317	3.40371e-30	9.75597e-30	29.468	Positive PWAS beta	149	Decreasing
Figure 4	a-d	F4_loess_curves	Age-grid LOESS fitted protein trajectories.	figure_source	figure9_metscore2_protein_loess_curves_source.tsv	3	galnt3	62.7167	-0.0251816	36188	30	ok	GALNT3	0.0524317	3.40371e-30	9.75597e-30	29.468	Positive PWAS beta	149	Decreasing
Figure 4	a-d	F4_loess_curves	Age-grid LOESS fitted protein trajectories.	figure_source	figure9_metscore2_protein_loess_curves_source.tsv	3	galnt3	63.2	-0.0269464	36188	30	ok	GALNT3	0.0524317	3.40371e-30	9.75597e-30	29.468	Positive PWAS beta	149	Decreasing
Figure 4	a-d	F4_loess_curves	Age-grid LOESS fitted protein trajectories.	figure_source	figure9_metscore2_protein_loess_curves_source.tsv	3	galnt3	63.6833	-0.028568	36188	30	ok	GALNT3	0.0524317	3.40371e-30	9.75597e-30	29.468	Positive PWAS beta	149	Decreasing
Figure 4	a-d	F4_loess_curves	Age-grid LOESS fitted protein trajectories.	figure_source	figure9_metscore2_protein_loess_curves_source.tsv	3	galnt3	64.1667	-0.0300545	36188	30	ok	GALNT3	0.0524317	3.40371e-30	9.75597e-30	29.468	Positive PWAS beta	149	Decreasing
Figure 4	a-d	F4_loess_curves	Age-grid LOESS fitted protein trajectories.	figure_source	figure9_metscore2_protein_loess_curves_source.tsv	3	galnt3	64.65	-0.0314117	36188	30	ok	GALNT3	0.0524317	3.40371e-30	9.75597e-30	29.468	Positive PWAS beta	149	Decreasing
Figure 4	a-d	F4_loess_curves	Age-grid LOESS fitted protein trajectories.	figure_source	figure9_metscore2_protein_loess_curves_source.tsv	3	galnt3	65.1333	-0.0326434	36188	30	ok	GALNT3	0.0524317	3.40371e-30	9.75597e-30	29.468	Positive PWAS beta	149	Decreasing
Figure 4	a-d	F4_loess_curves	Age-grid LOESS fitted protein trajectories.	figure_source	figure9_metscore2_protein_loess_curves_source.tsv	3	galnt3	65.6167	-0.0337525	36188	30	ok	GALNT3	0.0524317	3.40371e-30	9.75597e-30	29.468	Positive PWAS beta	149	Decreasing
Figure 4	a-d	F4_loess_curves	Age-grid LOESS fitted protein trajectories.	figure_source	figure9_metscore2_protein_loess_curves_source.tsv	3	galnt3	66.1	-0.0347412	36188	30	ok	GALNT3	0.0524317	3.40371e-30	9.75597e-30	29.468	Positive PWAS beta	149	Decreasing
Figure 4	a-d	F4_loess_curves	Age-grid LOESS fitted protein trajectories.	figure_source	figure9_metscore2_protein_loess_curves_source.tsv	3	galnt3	66.5833	-0.0356107	36188	30	ok	GALNT3	0.0524317	3.40371e-30	9.75597e-30	29.468	Positive PWAS beta	149	Decreasing
Figure 4	a-d	F4_loess_curves	Age-grid LOESS fitted protein trajectories.	figure_source	figure9_metscore2_protein_loess_curves_source.tsv	3	galnt3	67.0667	-0.0363597	36188	30	ok	GALNT3	0.0524317	3.40371e-30	9.75597e-30	29.468	Positive PWAS beta	149	Decreasing
Figure 4	a-d	F4_loess_curves	Age-grid LOESS fitted protein trajectories.	figure_source	figure9_metscore2_protein_loess_curves_source.tsv	3	galnt3	67.55	-0.0369856	36188	30	ok	GALNT3	0.0524317	3.40371e-30	9.75597e-30	29.468	Positive PWAS beta	149	Decreasing
Figure 4	a-d	F4_loess_curves	Age-grid LOESS fitted protein trajectories.	figure_source	figure9_metscore2_protein_loess_curves_source.tsv	3	galnt3	68.0333	-0.0374827	36188	30	ok	GALNT3	0.0524317	3.40371e-30	9.75597e-30	29.468	Positive PWAS beta	149	Decreasing
Figure 4	a-d	F4_loess_curves	Age-grid LOESS fitted protein trajectories.	figure_source	figure9_metscore2_protein_loess_curves_source.tsv	3	galnt3	68.5167	-0.0378456	36188	30	ok	GALNT3	0.0524317	3.40371e-30	9.75597e-30	29.468	Positive PWAS beta	149	Decreasing
Figure 4	a-d	F4_loess_curves	Age-grid LOESS fitted protein trajectories.	figure_source	figure9_metscore2_protein_loess_curves_source.tsv	3	galnt3	69	-0.0380716	36188	30	ok	GALNT3	0.0524317	3.40371e-30	9.75597e-30	29.468	Positive PWAS beta	149	Decreasing
Figure 4	a-d	F4_loess_curves	Age-grid LOESS fitted protein trajectories.	figure_source	figure9_metscore2_protein_loess_curves_source.tsv	3	galnt7	40	0.0448483	36714	30	ok	GALNT7	-0.0321223	2.72487e-12	5.82757e-12	11.5647	Negative PWAS beta	149	Decreasing
Figure 4	a-d	F4_loess_curves	Age-grid LOESS fitted protein trajectories.	figure_source	figure9_metscore2_protein_loess_curves_source.tsv	3	galnt7	40.4833	0.0434564	36714	30	ok	GALNT7	-0.0321223	2.72487e-12	5.82757e-12	11.5647	Negative PWAS beta	149	Decreasing
Figure 4	a-d	F4_loess_curves	Age-grid LOESS fitted protein trajectories.	figure_source	figure9_metscore2_protein_loess_curves_source.tsv	3	galnt7	40.9667	0.0422904	36714	30	ok	GALNT7	-0.0321223	2.72487e-12	5.82757e-12	11.5647	Negative PWAS beta	149	Decreasing
Figure 4	a-d	F4_loess_curves	Age-grid LOESS fitted protein trajectories.	figure_source	figure9_metscore2_protein_loess_curves_source.tsv	3	galnt7	41.45	0.0413442	36714	30	ok	GALNT7	-0.0321223	2.72487e-12	5.82757e-12	11.5647	Negative PWAS beta	149	Decreasing
Figure 4	a-d	F4_loess_curves	Age-grid LOESS fitted protein trajectories.	figure_source	figure9_metscore2_protein_loess_curves_source.tsv	3	galnt7	41.9333	0.0406127	36714	30	ok	GALNT7	-0.0321223	2.72487e-12	5.82757e-12	11.5647	Negative PWAS beta	149	Decreasing
Figure 4	a-d	F4_loess_curves	Age-grid LOESS fitted protein trajectories.	figure_source	figure9_metscore2_protein_loess_curves_source.tsv	3	galnt7	42.4167	0.0400906	36714	30	ok	GALNT7	-0.0321223	2.72487e-12	5.82757e-12	11.5647	Negative PWAS beta	149	Decreasing
Figure 4	a-d	F4_loess_curves	Age-grid LOESS fitted protein trajectories.	figure_source	figure9_metscore2_protein_loess_curves_source.tsv	3	galnt7	42.9	0.0397719	36714	30	ok	GALNT7	-0.0321223	2.72487e-12	5.82757e-12	11.5647	Negative PWAS beta	149	Decreasing
Figure 4	a-d	F4_loess_curves	Age-grid LOESS fitted protein trajectories.	figure_source	figure9_metscore2_protein_loess_curves_source.tsv	3	galnt7	43.3833	0.0396503	36714	30	ok	GALNT7	-0.0321223	2.72487e-12	5.82757e-12	11.5647	Negative PWAS beta	149	Decreasing
Figure 4	a-d	F4_loess_curves	Age-grid LOESS fitted protein trajectories.	figure_source	figure9_metscore2_protein_loess_curves_source.tsv	3	galnt7	43.8667	0.0397189	36714	30	ok	GALNT7	-0.0321223	2.72487e-12	5.82757e-12	11.5647	Negative PWAS beta	149	Decreasing
Figure 4	a-d	F4_loess_curves	Age-grid LOESS fitted protein trajectories.	figure_source	figure9_metscore2_protein_loess_curves_source.tsv	3	galnt7	44.35	0.0399702	36714	30	ok	GALNT7	-0.0321223	2.72487e-12	5.82757e-12	11.5647	Negative PWAS beta	149	Decreasing
Figure 4	a-d	F4_loess_curves	Age-grid LOESS fitted protein trajectories.	figure_source	figure9_metscore2_protein_loess_curves_source.tsv	3	galnt7	44.8333	0.0403972	36714	30	ok	GALNT7	-0.0321223	2.72487e-12	5.82757e-12	11.5647	Negative PWAS beta	149	Decreasing
Figure 4	a-d	F4_loess_curves	Age-grid LOESS fitted protein trajectories.	figure_source	figure9_metscore2_protein_loess_curves_source.tsv	3	galnt7	45.3167	0.0409936	36714	30	ok	GALNT7	-0.0321223	2.72487e-12	5.82757e-12	11.5647	Negative PWAS beta	149	Decreasing
Figure 4	a-d	F4_loess_curves	Age-grid LOESS fitted protein trajectories.	figure_source	figure9_metscore2_protein_loess_curves_source.tsv	3	galnt7	45.8	0.0417535	36714	30	ok	GALNT7	-0.0321223	2.72487e-12	5.82757e-12	11.5647	Negative PWAS beta	149	Decreasing
Figure 4	a-d	F4_loess_curves	Age-grid LOESS fitted protein trajectories.	figure_source	figure9_metscore2_protein_loess_curves_source.tsv	3	galnt7	46.2833	0.0426718	36714	30	ok	GALNT7	-0.0321223	2.72487e-12	5.82757e-12	11.5647	Negative PWAS beta	149	Decreasing
Figure 4	a-d	F4_loess_curves	Age-grid LOESS fitted protein trajectories.	figure_source	figure9_metscore2_protein_loess_curves_source.tsv	3	galnt7	46.7667	0.043744	36714	30	ok	GALNT7	-0.0321223	2.72487e-12	5.82757e-12	11.5647	Negative PWAS beta	149	Decreasing
Figure 4	a-d	F4_loess_curves	Age-grid LOESS fitted protein trajectories.	figure_source	figure9_metscore2_protein_loess_curves_source.tsv	3	galnt7	47.25	0.0449676	36714	30	ok	GALNT7	-0.0321223	2.72487e-12	5.82757e-12	11.5647	Negative PWAS beta	149	Decreasing
Figure 4	a-d	F4_loess_curves	Age-grid LOESS fitted protein trajectories.	figure_source	figure9_metscore2_protein_loess_curves_source.tsv	3	galnt7	47.7333	0.0463462	36714	30	ok	GALNT7	-0.0321223	2.72487e-12	5.82757e-12	11.5647	Negative PWAS beta	149	Decreasing
Figure 4	a-d	F4_loess_curves	Age-grid LOESS fitted protein trajectories.	figure_source	figure9_metscore2_protein_loess_curves_source.tsv	3	galnt7	48.2167	0.0478936	36714	30	ok	GALNT7	-0.0321223	2.72487e-12	5.82757e-12	11.5647	Negative PWAS beta	149	Decreasing
Figure 4	a-d	F4_loess_curves	Age-grid LOESS fitted protein trajectories.	figure_source	figure9_metscore2_protein_loess_curves_source.tsv	3	galnt7	48.7	0.0496358	36714	30	ok	GALNT7	-0.0321223	2.72487e-12	5.82757e-12	11.5647	Negative PWAS beta	149	Decreasing
Figure 4	a-d	F4_loess_curves	Age-grid LOESS fitted protein trajectories.	figure_source	figure9_metscore2_protein_loess_curves_source.tsv	3	galnt7	49.1833	0.0516154	36714	30	ok	GALNT7	-0.0321223	2.72487e-12	5.82757e-12	11.5647	Negative PWAS beta	149	Decreasing
Figure 4	a-d	F4_loess_curves	Age-grid LOESS fitted protein trajectories.	figure_source	figure9_metscore2_protein_loess_curves_source.tsv	3	galnt7	49.6667	0.0538894	36714	30	ok	GALNT7	-0.0321223	2.72487e-12	5.82757e-12	11.5647	Negative PWAS beta	149	Decreasing
Figure 4	a-d	F4_loess_curves	Age-grid LOESS fitted protein trajectories.	figure_source	figure9_metscore2_protein_loess_curves_source.tsv	3	galnt7	50.15	0.0564834	36714	30	ok	GALNT7	-0.0321223	2.72487e-12	5.82757e-12	11.5647	Negative PWAS beta	149	Decreasing
Figure 4	a-d	F4_loess_curves	Age-grid LOESS fitted protein trajectories.	figure_source	figure9_metscore2_protein_loess_curves_source.tsv	3	galnt7	50.6333	0.0593976	36714	30	ok	GALNT7	-0.0321223	2.72487e-12	5.82757e-12	11.5647	Negative PWAS beta	149	Decreasing
Figure 4	a-d	F4_loess_curves	Age-grid LOESS fitted protein trajectories.	figure_source	figure9_metscore2_protein_loess_curves_source.tsv	3	galnt7	51.1167	0.0622592	36714	30	ok	GALNT7	-0.0321223	2.72487e-12	5.82757e-12	11.5647	Negative PWAS beta	149	Decreasing
Figure 4	a-d	F4_loess_curves	Age-grid LOESS fitted protein trajectories.	figure_source	figure9_metscore2_protein_loess_curves_source.tsv	3	galnt7	51.6	0.0647507	36714	30	ok	GALNT7	-0.0321223	2.72487e-12	5.82757e-12	11.5647	Negative PWAS beta	149	Decreasing
Figure 4	a-d	F4_loess_curves	Age-grid LOESS fitted protein trajectories.	figure_source	figure9_metscore2_protein_loess_curves_source.tsv	3	galnt7	52.0833	0.0666594	36714	30	ok	GALNT7	-0.0321223	2.72487e-12	5.82757e-12	11.5647	Negative PWAS beta	149	Decreasing
Figure 4	a-d	F4_loess_curves	Age-grid LOESS fitted protein trajectories.	figure_source	figure9_metscore2_protein_loess_curves_source.tsv	3	galnt7	52.5667	0.0684475	36714	30	ok	GALNT7	-0.0321223	2.72487e-12	5.82757e-12	11.5647	Negative PWAS beta	149	Decreasing
Figure 4	a-d	F4_loess_curves	Age-grid LOESS fitted protein trajectories.	figure_source	figure9_metscore2_protein_loess_curves_source.tsv	3	galnt7	53.05	0.068906	36714	30	ok	GALNT7	-0.0321223	2.72487e-12	5.82757e-12	11.5647	Negative PWAS beta	149	Decreasing
Figure 4	a-d	F4_loess_curves	Age-grid LOESS fitted protein trajectories.	figure_source	figure9_metscore2_protein_loess_curves_source.tsv	3	galnt7	53.5333	0.0697217	36714	30	ok	GALNT7	-0.0321223	2.72487e-12	5.82757e-12	11.5647	Negative PWAS beta	149	Decreasing
Figure 4	a-d	F4_loess_curves	Age-grid LOESS fitted protein trajectories.	figure_source	figure9_metscore2_protein_loess_curves_source.tsv	3	galnt7	54.0167	0.0684547	36714	30	ok	GALNT7	-0.0321223	2.72487e-12	5.82757e-12	11.5647	Negative PWAS beta	149	Decreasing
Figure 4	a-d	F4_loess_curves	Age-grid LOESS fitted protein trajectories.	figure_source	figure9_metscore2_protein_loess_curves_source.tsv	3	galnt7	54.5	0.0681199	36714	30	ok	GALNT7	-0.0321223	2.72487e-12	5.82757e-12	11.5647	Negative PWAS beta	149	Decreasing
Figure 4	a-d	F4_loess_curves	Age-grid LOESS fitted protein trajectories.	figure_source	figure9_metscore2_protein_loess_curves_source.tsv	3	galnt7	54.9833	0.0655303	36714	30	ok	GALNT7	-0.0321223	2.72487e-12	5.82757e-12	11.5647	Negative PWAS beta	149	Decreasing
Figure 4	a-d	F4_loess_curves	Age-grid LOESS fitted protein trajectories.	figure_source	figure9_metscore2_protein_loess_curves_source.tsv	3	galnt7	55.4667	0.0635565	36714	30	ok	GALNT7	-0.0321223	2.72487e-12	5.82757e-12	11.5647	Negative PWAS beta	149	Decreasing
Figure 4	a-d	F4_loess_curves	Age-grid LOESS fitted protein trajectories.	figure_source	figure9_metscore2_protein_loess_curves_source.tsv	3	galnt7	55.95	0.0598221	36714	30	ok	GALNT7	-0.0321223	2.72487e-12	5.82757e-12	11.5647	Negative PWAS beta	149	Decreasing
Figure 4	a-d	F4_loess_curves	Age-grid LOESS fitted protein trajectories.	figure_source	figure9_metscore2_protein_loess_curves_source.tsv	3	galnt7	56.4333	0.056123	36714	30	ok	GALNT7	-0.0321223	2.72487e-12	5.82757e-12	11.5647	Negative PWAS beta	149	Decreasing
Figure 4	a-d	F4_loess_curves	Age-grid LOESS fitted protein trajectories.	figure_source	figure9_metscore2_protein_loess_curves_source.tsv	3	galnt7	56.9167	0.051376	36714	30	ok	GALNT7	-0.0321223	2.72487e-12	5.82757e-12	11.5647	Negative PWAS beta	149	Decreasing
Figure 4	a-d	F4_loess_curves	Age-grid LOESS fitted protein trajectories.	figure_source	figure9_metscore2_protein_loess_curves_source.tsv	3	galnt7	57.4	0.0462025	36714	30	ok	GALNT7	-0.0321223	2.72487e-12	5.82757e-12	11.5647	Negative PWAS beta	149	Decreasing
Figure 4	a-d	F4_loess_curves	Age-grid LOESS fitted protein trajectories.	figure_source	figure9_metscore2_protein_loess_curves_source.tsv	3	galnt7	57.8833	0.0402038	36714	30	ok	GALNT7	-0.0321223	2.72487e-12	5.82757e-12	11.5647	Negative PWAS beta	149	Decreasing
Figure 4	a-d	F4_loess_curves	Age-grid LOESS fitted protein trajectories.	figure_source	figure9_metscore2_protein_loess_curves_source.tsv	3	galnt7	58.3667	0.033764	36714	30	ok	GALNT7	-0.0321223	2.72487e-12	5.82757e-12	11.5647	Negative PWAS beta	149	Decreasing
Figure 4	a-d	F4_loess_curves	Age-grid LOESS fitted protein trajectories.	figure_source	figure9_metscore2_protein_loess_curves_source.tsv	3	galnt7	58.85	0.026981	36714	30	ok	GALNT7	-0.0321223	2.72487e-12	5.82757e-12	11.5647	Negative PWAS beta	149	Decreasing
Figure 4	a-d	F4_loess_curves	Age-grid LOESS fitted protein trajectories.	figure_source	figure9_metscore2_protein_loess_curves_source.tsv	3	galnt7	59.3333	0.0198295	36714	30	ok	GALNT7	-0.0321223	2.72487e-12	5.82757e-12	11.5647	Negative PWAS beta	149	Decreasing
Figure 4	a-d	F4_loess_curves	Age-grid LOESS fitted protein trajectories.	figure_source	figure9_metscore2_protein_loess_curves_source.tsv	3	galnt7	59.8167	0.0124469	36714	30	ok	GALNT7	-0.0321223	2.72487e-12	5.82757e-12	11.5647	Negative PWAS beta	149	Decreasing
Figure 4	a-d	F4_loess_curves	Age-grid LOESS fitted protein trajectories.	figure_source	figure9_metscore2_protein_loess_curves_source.tsv	3	galnt7	60.3	0.00499745	36714	30	ok	GALNT7	-0.0321223	2.72487e-12	5.82757e-12	11.5647	Negative PWAS beta	149	Decreasing
Figure 4	a-d	F4_loess_curves	Age-grid LOESS fitted protein trajectories.	figure_source	figure9_metscore2_protein_loess_curves_source.tsv	3	galnt7	60.7833	-0.00249417	36714	30	ok	GALNT7	-0.0321223	2.72487e-12	5.82757e-12	11.5647	Negative PWAS beta	149	Decreasing
Figure 4	a-d	F4_loess_curves	Age-grid LOESS fitted protein trajectories.	figure_source	figure9_metscore2_protein_loess_curves_source.tsv	3	galnt7	61.2667	-0.01004	36714	30	ok	GALNT7	-0.0321223	2.72487e-12	5.82757e-12	11.5647	Negative PWAS beta	149	Decreasing
Figure 4	a-d	F4_loess_curves	Age-grid LOESS fitted protein trajectories.	figure_source	figure9_metscore2_protein_loess_curves_source.tsv	3	galnt7	61.75	-0.0176559	36714	30	ok	GALNT7	-0.0321223	2.72487e-12	5.82757e-12	11.5647	Negative PWAS beta	149	Decreasing
Figure 4	a-d	F4_loess_curves	Age-grid LOESS fitted protein trajectories.	figure_source	figure9_metscore2_protein_loess_curves_source.tsv	3	galnt7	62.2333	-0.025355	36714	30	ok	GALNT7	-0.0321223	2.72487e-12	5.82757e-12	11.5647	Negative PWAS beta	149	Decreasing
Figure 4	a-d	F4_loess_curves	Age-grid LOESS fitted protein trajectories.	figure_source	figure9_metscore2_protein_loess_curves_source.tsv	3	galnt7	62.7167	-0.0331472	36714	30	ok	GALNT7	-0.0321223	2.72487e-12	5.82757e-12	11.5647	Negative PWAS beta	149	Decreasing
Figure 4	a-d	F4_loess_curves	Age-grid LOESS fitted protein trajectories.	figure_source	figure9_metscore2_protein_loess_curves_source.tsv	3	galnt7	63.2	-0.0410394	36714	30	ok	GALNT7	-0.0321223	2.72487e-12	5.82757e-12	11.5647	Negative PWAS beta	149	Decreasing
Figure 4	a-d	F4_loess_curves	Age-grid LOESS fitted protein trajectories.	figure_source	figure9_metscore2_protein_loess_curves_source.tsv	3	galnt7	63.6833	-0.0490389	36714	30	ok	GALNT7	-0.0321223	2.72487e-12	5.82757e-12	11.5647	Negative PWAS beta	149	Decreasing
Figure 4	a-d	F4_loess_curves	Age-grid LOESS fitted protein trajectories.	figure_source	figure9_metscore2_protein_loess_curves_source.tsv	3	galnt7	64.1667	-0.0571526	36714	30	ok	GALNT7	-0.0321223	2.72487e-12	5.82757e-12	11.5647	Negative PWAS beta	149	Decreasing
Figure 4	a-d	F4_loess_curves	Age-grid LOESS fitted protein trajectories.	figure_source	figure9_metscore2_protein_loess_curves_source.tsv	3	galnt7	64.65	-0.0653835	36714	30	ok	GALNT7	-0.0321223	2.72487e-12	5.82757e-12	11.5647	Negative PWAS beta	149	Decreasing
Figure 4	a-d	F4_loess_curves	Age-grid LOESS fitted protein trajectories.	figure_source	figure9_metscore2_protein_loess_curves_source.tsv	3	galnt7	65.1333	-0.0737312	36714	30	ok	GALNT7	-0.0321223	2.72487e-12	5.82757e-12	11.5647	Negative PWAS beta	149	Decreasing
Figure 4	a-d	F4_loess_curves	Age-grid LOESS fitted protein trajectories.	figure_source	figure9_metscore2_protein_loess_curves_source.tsv	3	galnt7	65.6167	-0.0821939	36714	30	ok	GALNT7	-0.0321223	2.72487e-12	5.82757e-12	11.5647	Negative PWAS beta	149	Decreasing
Figure 4	a-d	F4_loess_curves	Age-grid LOESS fitted protein trajectories.	figure_source	figure9_metscore2_protein_loess_curves_source.tsv	3	galnt7	66.1	-0.0907695	36714	30	ok	GALNT7	-0.0321223	2.72487e-12	5.82757e-12	11.5647	Negative PWAS beta	149	Decreasing
Figure 4	a-d	F4_loess_curves	Age-grid LOESS fitted protein trajectories.	figure_source	figure9_metscore2_protein_loess_curves_source.tsv	3	galnt7	66.5833	-0.0994538	36714	30	ok	GALNT7	-0.0321223	2.72487e-12	5.82757e-12	11.5647	Negative PWAS beta	149	Decreasing
Figure 4	a-d	F4_loess_curves	Age-grid LOESS fitted protein trajectories.	figure_source	figure9_metscore2_protein_loess_curves_source.tsv	3	galnt7	67.0667	-0.10824	36714	30	ok	GALNT7	-0.0321223	2.72487e-12	5.82757e-12	11.5647	Negative PWAS beta	149	Decreasing
Figure 4	a-d	F4_loess_curves	Age-grid LOESS fitted protein trajectories.	figure_source	figure9_metscore2_protein_loess_curves_source.tsv	3	galnt7	67.55	-0.11712	36714	30	ok	GALNT7	-0.0321223	2.72487e-12	5.82757e-12	11.5647	Negative PWAS beta	149	Decreasing
Figure 4	a-d	F4_loess_curves	Age-grid LOESS fitted protein trajectories.	figure_source	figure9_metscore2_protein_loess_curves_source.tsv	3	galnt7	68.0333	-0.126091	36714	30	ok	GALNT7	-0.0321223	2.72487e-12	5.82757e-12	11.5647	Negative PWAS beta	149	Decreasing
Figure 4	a-d	F4_loess_curves	Age-grid LOESS fitted protein trajectories.	figure_source	figure9_metscore2_protein_loess_curves_source.tsv	3	galnt7	68.5167	-0.135145	36714	30	ok	GALNT7	-0.0321223	2.72487e-12	5.82757e-12	11.5647	Negative PWAS beta	149	Decreasing
Figure 4	a-d	F4_loess_curves	Age-grid LOESS fitted protein trajectories.	figure_source	figure9_metscore2_protein_loess_curves_source.tsv	3	galnt7	69	-0.144274	36714	30	ok	GALNT7	-0.0321223	2.72487e-12	5.82757e-12	11.5647	Negative PWAS beta	149	Decreasing
Figure 4	a-d	F4_loess_curves	Age-grid LOESS fitted protein trajectories.	figure_source	figure9_metscore2_protein_loess_curves_source.tsv	3	glyr1	40	0.120981	32119	30	ok	GLYR1	0.0229142	5.35526e-07	1.00454e-06	6.27122	Positive PWAS beta	149	Decreasing
Figure 4	a-d	F4_loess_curves	Age-grid LOESS fitted protein trajectories.	figure_source	figure9_metscore2_protein_loess_curves_source.tsv	3	glyr1	40.4833	0.115506	32119	30	ok	GLYR1	0.0229142	5.35526e-07	1.00454e-06	6.27122	Positive PWAS beta	149	Decreasing
Figure 4	a-d	F4_loess_curves	Age-grid LOESS fitted protein trajectories.	figure_source	figure9_metscore2_protein_loess_curves_source.tsv	3	glyr1	40.9667	0.110091	32119	30	ok	GLYR1	0.0229142	5.35526e-07	1.00454e-06	6.27122	Positive PWAS beta	149	Decreasing
Figure 4	a-d	F4_loess_curves	Age-grid LOESS fitted protein trajectories.	figure_source	figure9_metscore2_protein_loess_curves_source.tsv	3	glyr1	41.45	0.104738	32119	30	ok	GLYR1	0.0229142	5.35526e-07	1.00454e-06	6.27122	Positive PWAS beta	149	Decreasing
Figure 4	a-d	F4_loess_curves	Age-grid LOESS fitted protein trajectories.	figure_source	figure9_metscore2_protein_loess_curves_source.tsv	3	glyr1	41.9333	0.099454	32119	30	ok	GLYR1	0.0229142	5.35526e-07	1.00454e-06	6.27122	Positive PWAS beta	149	Decreasing
Figure 4	a-d	F4_loess_curves	Age-grid LOESS fitted protein trajectories.	figure_source	figure9_metscore2_protein_loess_curves_source.tsv	3	glyr1	42.4167	0.0942462	32119	30	ok	GLYR1	0.0229142	5.35526e-07	1.00454e-06	6.27122	Positive PWAS beta	149	Decreasing
Figure 4	a-d	F4_loess_curves	Age-grid LOESS fitted protein trajectories.	figure_source	figure9_metscore2_protein_loess_curves_source.tsv	3	glyr1	42.9	0.0891197	32119	30	ok	GLYR1	0.0229142	5.35526e-07	1.00454e-06	6.27122	Positive PWAS beta	149	Decreasing
Figure 4	a-d	F4_loess_curves	Age-grid LOESS fitted protein trajectories.	figure_source	figure9_metscore2_protein_loess_curves_source.tsv	3	glyr1	43.3833	0.0840776	32119	30	ok	GLYR1	0.0229142	5.35526e-07	1.00454e-06	6.27122	Positive PWAS beta	149	Decreasing
Figure 4	a-d	F4_loess_curves	Age-grid LOESS fitted protein trajectories.	figure_source	figure9_metscore2_protein_loess_curves_source.tsv	3	glyr1	43.8667	0.0791206	32119	30	ok	GLYR1	0.0229142	5.35526e-07	1.00454e-06	6.27122	Positive PWAS beta	149	Decreasing
Figure 4	a-d	F4_loess_curves	Age-grid LOESS fitted protein trajectories.	figure_source	figure9_metscore2_protein_loess_curves_source.tsv	3	glyr1	44.35	0.074248	32119	30	ok	GLYR1	0.0229142	5.35526e-07	1.00454e-06	6.27122	Positive PWAS beta	149	Decreasing
Figure 4	a-d	F4_loess_curves	Age-grid LOESS fitted protein trajectories.	figure_source	figure9_metscore2_protein_loess_curves_source.tsv	3	glyr1	44.8333	0.0694604	32119	30	ok	GLYR1	0.0229142	5.35526e-07	1.00454e-06	6.27122	Positive PWAS beta	149	Decreasing
Figure 4	a-d	F4_loess_curves	Age-grid LOESS fitted protein trajectories.	figure_source	figure9_metscore2_protein_loess_curves_source.tsv	3	glyr1	45.3167	0.0647587	32119	30	ok	GLYR1	0.0229142	5.35526e-07	1.00454e-06	6.27122	Positive PWAS beta	149	Decreasing
Figure 4	a-d	F4_loess_curves	Age-grid LOESS fitted protein trajectories.	figure_source	figure9_metscore2_protein_loess_curves_source.tsv	3	glyr1	45.8	0.0601428	32119	30	ok	GLYR1	0.0229142	5.35526e-07	1.00454e-06	6.27122	Positive PWAS beta	149	Decreasing
Figure 4	a-d	F4_loess_curves	Age-grid LOESS fitted protein trajectories.	figure_source	figure9_metscore2_protein_loess_curves_source.tsv	3	glyr1	46.2833	0.0556114	32119	30	ok	GLYR1	0.0229142	5.35526e-07	1.00454e-06	6.27122	Positive PWAS beta	149	Decreasing
Figure 4	a-d	F4_loess_curves	Age-grid LOESS fitted protein trajectories.	figure_source	figure9_metscore2_protein_loess_curves_source.tsv	3	glyr1	46.7667	0.0511663	32119	30	ok	GLYR1	0.0229142	5.35526e-07	1.00454e-06	6.27122	Positive PWAS beta	149	Decreasing
Figure 4	a-d	F4_loess_curves	Age-grid LOESS fitted protein trajectories.	figure_source	figure9_metscore2_protein_loess_curves_source.tsv	3	glyr1	47.25	0.0468121	32119	30	ok	GLYR1	0.0229142	5.35526e-07	1.00454e-06	6.27122	Positive PWAS beta	149	Decreasing
Figure 4	a-d	F4_loess_curves	Age-grid LOESS fitted protein trajectories.	figure_source	figure9_metscore2_protein_loess_curves_source.tsv	3	glyr1	47.7333	0.0425475	32119	30	ok	GLYR1	0.0229142	5.35526e-07	1.00454e-06	6.27122	Positive PWAS beta	149	Decreasing
Figure 4	a-d	F4_loess_curves	Age-grid LOESS fitted protein trajectories.	figure_source	figure9_metscore2_protein_loess_curves_source.tsv	3	glyr1	48.2167	0.0383617	32119	30	ok	GLYR1	0.0229142	5.35526e-07	1.00454e-06	6.27122	Positive PWAS beta	149	Decreasing
Figure 4	a-d	F4_loess_curves	Age-grid LOESS fitted protein trajectories.	figure_source	figure9_metscore2_protein_loess_curves_source.tsv	3	glyr1	48.7	0.0342397	32119	30	ok	GLYR1	0.0229142	5.35526e-07	1.00454e-06	6.27122	Positive PWAS beta	149	Decreasing
Figure 4	a-d	F4_loess_curves	Age-grid LOESS fitted protein trajectories.	figure_source	figure9_metscore2_protein_loess_curves_source.tsv	3	glyr1	49.1833	0.0301646	32119	30	ok	GLYR1	0.0229142	5.35526e-07	1.00454e-06	6.27122	Positive PWAS beta	149	Decreasing
Figure 4	a-d	F4_loess_curves	Age-grid LOESS fitted protein trajectories.	figure_source	figure9_metscore2_protein_loess_curves_source.tsv	3	glyr1	49.6667	0.026128	32119	30	ok	GLYR1	0.0229142	5.35526e-07	1.00454e-06	6.27122	Positive PWAS beta	149	Decreasing
Figure 4	a-d	F4_loess_curves	Age-grid LOESS fitted protein trajectories.	figure_source	figure9_metscore2_protein_loess_curves_source.tsv	3	glyr1	50.15	0.0221843	32119	30	ok	GLYR1	0.0229142	5.35526e-07	1.00454e-06	6.27122	Positive PWAS beta	149	Decreasing
Figure 4	a-d	F4_loess_curves	Age-grid LOESS fitted protein trajectories.	figure_source	figure9_metscore2_protein_loess_curves_source.tsv	3	glyr1	50.6333	0.0186996	32119	30	ok	GLYR1	0.0229142	5.35526e-07	1.00454e-06	6.27122	Positive PWAS beta	149	Decreasing
Figure 4	a-d	F4_loess_curves	Age-grid LOESS fitted protein trajectories.	figure_source	figure9_metscore2_protein_loess_curves_source.tsv	3	glyr1	51.1167	0.0161051	32119	30	ok	GLYR1	0.0229142	5.35526e-07	1.00454e-06	6.27122	Positive PWAS beta	149	Decreasing
Figure 4	a-d	F4_loess_curves	Age-grid LOESS fitted protein trajectories.	figure_source	figure9_metscore2_protein_loess_curves_source.tsv	3	glyr1	51.6	0.0135098	32119	30	ok	GLYR1	0.0229142	5.35526e-07	1.00454e-06	6.27122	Positive PWAS beta	149	Decreasing
Figure 4	a-d	F4_loess_curves	Age-grid LOESS fitted protein trajectories.	figure_source	figure9_metscore2_protein_loess_curves_source.tsv	3	glyr1	52.0833	0.0115759	32119	30	ok	GLYR1	0.0229142	5.35526e-07	1.00454e-06	6.27122	Positive PWAS beta	149	Decreasing
Figure 4	a-d	F4_loess_curves	Age-grid LOESS fitted protein trajectories.	figure_source	figure9_metscore2_protein_loess_curves_source.tsv	3	glyr1	52.5667	0.00910905	32119	30	ok	GLYR1	0.0229142	5.35526e-07	1.00454e-06	6.27122	Positive PWAS beta	149	Decreasing
Figure 4	a-d	F4_loess_curves	Age-grid LOESS fitted protein trajectories.	figure_source	figure9_metscore2_protein_loess_curves_source.tsv	3	glyr1	53.05	0.00717826	32119	30	ok	GLYR1	0.0229142	5.35526e-07	1.00454e-06	6.27122	Positive PWAS beta	149	Decreasing
Figure 4	a-d	F4_loess_curves	Age-grid LOESS fitted protein trajectories.	figure_source	figure9_metscore2_protein_loess_curves_source.tsv	3	glyr1	53.5333	0.0046961	32119	30	ok	GLYR1	0.0229142	5.35526e-07	1.00454e-06	6.27122	Positive PWAS beta	149	Decreasing
Figure 4	a-d	F4_loess_curves	Age-grid LOESS fitted protein trajectories.	figure_source	figure9_metscore2_protein_loess_curves_source.tsv	3	glyr1	54.0167	0.00319733	32119	30	ok	GLYR1	0.0229142	5.35526e-07	1.00454e-06	6.27122	Positive PWAS beta	149	Decreasing
Figure 4	a-d	F4_loess_curves	Age-grid LOESS fitted protein trajectories.	figure_source	figure9_metscore2_protein_loess_curves_source.tsv	3	glyr1	54.5	0.00119087	32119	30	ok	GLYR1	0.0229142	5.35526e-07	1.00454e-06	6.27122	Positive PWAS beta	149	Decreasing
Figure 4	a-d	F4_loess_curves	Age-grid LOESS fitted protein trajectories.	figure_source	figure9_metscore2_protein_loess_curves_source.tsv	3	glyr1	54.9833	0.000532763	32119	30	ok	GLYR1	0.0229142	5.35526e-07	1.00454e-06	6.27122	Positive PWAS beta	149	Decreasing
Figure 4	a-d	F4_loess_curves	Age-grid LOESS fitted protein trajectories.	figure_source	figure9_metscore2_protein_loess_curves_source.tsv	3	glyr1	55.4667	-0.000693504	32119	30	ok	GLYR1	0.0229142	5.35526e-07	1.00454e-06	6.27122	Positive PWAS beta	149	Decreasing
Figure 4	a-d	F4_loess_curves	Age-grid LOESS fitted protein trajectories.	figure_source	figure9_metscore2_protein_loess_curves_source.tsv	3	glyr1	55.95	-0.00121215	32119	30	ok	GLYR1	0.0229142	5.35526e-07	1.00454e-06	6.27122	Positive PWAS beta	149	Decreasing
Figure 4	a-d	F4_loess_curves	Age-grid LOESS fitted protein trajectories.	figure_source	figure9_metscore2_protein_loess_curves_source.tsv	3	glyr1	56.4333	-0.00180629	32119	30	ok	GLYR1	0.0229142	5.35526e-07	1.00454e-06	6.27122	Positive PWAS beta	149	Decreasing
Figure 4	a-d	F4_loess_curves	Age-grid LOESS fitted protein trajectories.	figure_source	figure9_metscore2_protein_loess_curves_source.tsv	3	glyr1	56.9167	-0.00255833	32119	30	ok	GLYR1	0.0229142	5.35526e-07	1.00454e-06	6.27122	Positive PWAS beta	149	Decreasing
Figure 4	a-d	F4_loess_curves	Age-grid LOESS fitted protein trajectories.	figure_source	figure9_metscore2_protein_loess_curves_source.tsv	3	glyr1	57.4	-0.0031254	32119	30	ok	GLYR1	0.0229142	5.35526e-07	1.00454e-06	6.27122	Positive PWAS beta	149	Decreasing
Figure 4	a-d	F4_loess_curves	Age-grid LOESS fitted protein trajectories.	figure_source	figure9_metscore2_protein_loess_curves_source.tsv	3	glyr1	57.8833	-0.00384287	32119	30	ok	GLYR1	0.0229142	5.35526e-07	1.00454e-06	6.27122	Positive PWAS beta	149	Decreasing
Figure 4	a-d	F4_loess_curves	Age-grid LOESS fitted protein trajectories.	figure_source	figure9_metscore2_protein_loess_curves_source.tsv	3	glyr1	58.3667	-0.00435165	32119	30	ok	GLYR1	0.0229142	5.35526e-07	1.00454e-06	6.27122	Positive PWAS beta	149	Decreasing
Figure 4	a-d	F4_loess_curves	Age-grid LOESS fitted protein trajectories.	figure_source	figure9_metscore2_protein_loess_curves_source.tsv	3	glyr1	58.85	-0.00495697	32119	30	ok	GLYR1	0.0229142	5.35526e-07	1.00454e-06	6.27122	Positive PWAS beta	149	Decreasing
Figure 4	a-d	F4_loess_curves	Age-grid LOESS fitted protein trajectories.	figure_source	figure9_metscore2_protein_loess_curves_source.tsv	3	glyr1	59.3333	-0.00562224	32119	30	ok	GLYR1	0.0229142	5.35526e-07	1.00454e-06	6.27122	Positive PWAS beta	149	Decreasing
Figure 4	a-d	F4_loess_curves	Age-grid LOESS fitted protein trajectories.	figure_source	figure9_metscore2_protein_loess_curves_source.tsv	3	glyr1	59.8167	-0.00658769	32119	30	ok	GLYR1	0.0229142	5.35526e-07	1.00454e-06	6.27122	Positive PWAS beta	149	Decreasing
Figure 4	a-d	F4_loess_curves	Age-grid LOESS fitted protein trajectories.	figure_source	figure9_metscore2_protein_loess_curves_source.tsv	3	glyr1	60.3	-0.00797841	32119	30	ok	GLYR1	0.0229142	5.35526e-07	1.00454e-06	6.27122	Positive PWAS beta	149	Decreasing
Figure 4	a-d	F4_loess_curves	Age-grid LOESS fitted protein trajectories.	figure_source	figure9_metscore2_protein_loess_curves_source.tsv	3	glyr1	60.7833	-0.00978642	32119	30	ok	GLYR1	0.0229142	5.35526e-07	1.00454e-06	6.27122	Positive PWAS beta	149	Decreasing
Figure 4	a-d	F4_loess_curves	Age-grid LOESS fitted protein trajectories.	figure_source	figure9_metscore2_protein_loess_curves_source.tsv	3	glyr1	61.2667	-0.0119802	32119	30	ok	GLYR1	0.0229142	5.35526e-07	1.00454e-06	6.27122	Positive PWAS beta	149	Decreasing
Figure 4	a-d	F4_loess_curves	Age-grid LOESS fitted protein trajectories.	figure_source	figure9_metscore2_protein_loess_curves_source.tsv	3	glyr1	61.75	-0.0145317	32119	30	ok	GLYR1	0.0229142	5.35526e-07	1.00454e-06	6.27122	Positive PWAS beta	149	Decreasing
Figure 4	a-d	F4_loess_curves	Age-grid LOESS fitted protein trajectories.	figure_source	figure9_metscore2_protein_loess_curves_source.tsv	3	glyr1	62.2333	-0.0174191	32119	30	ok	GLYR1	0.0229142	5.35526e-07	1.00454e-06	6.27122	Positive PWAS beta	149	Decreasing
Figure 4	a-d	F4_loess_curves	Age-grid LOESS fitted protein trajectories.	figure_source	figure9_metscore2_protein_loess_curves_source.tsv	3	glyr1	62.7167	-0.0206295	32119	30	ok	GLYR1	0.0229142	5.35526e-07	1.00454e-06	6.27122	Positive PWAS beta	149	Decreasing
Figure 4	a-d	F4_loess_curves	Age-grid LOESS fitted protein trajectories.	figure_source	figure9_metscore2_protein_loess_curves_source.tsv	3	glyr1	63.2	-0.024156	32119	30	ok	GLYR1	0.0229142	5.35526e-07	1.00454e-06	6.27122	Positive PWAS beta	149	Decreasing
Figure 4	a-d	F4_loess_curves	Age-grid LOESS fitted protein trajectories.	figure_source	figure9_metscore2_protein_loess_curves_source.tsv	3	glyr1	63.6833	-0.0279943	32119	30	ok	GLYR1	0.0229142	5.35526e-07	1.00454e-06	6.27122	Positive PWAS beta	149	Decreasing
Figure 4	a-d	F4_loess_curves	Age-grid LOESS fitted protein trajectories.	figure_source	figure9_metscore2_protein_loess_curves_source.tsv	3	glyr1	64.1667	-0.0321422	32119	30	ok	GLYR1	0.0229142	5.35526e-07	1.00454e-06	6.27122	Positive PWAS beta	149	Decreasing
Figure 4	a-d	F4_loess_curves	Age-grid LOESS fitted protein trajectories.	figure_source	figure9_metscore2_protein_loess_curves_source.tsv	3	glyr1	64.65	-0.0365973	32119	30	ok	GLYR1	0.0229142	5.35526e-07	1.00454e-06	6.27122	Positive PWAS beta	149	Decreasing
Figure 4	a-d	F4_loess_curves	Age-grid LOESS fitted protein trajectories.	figure_source	figure9_metscore2_protein_loess_curves_source.tsv	3	glyr1	65.1333	-0.0413568	32119	30	ok	GLYR1	0.0229142	5.35526e-07	1.00454e-06	6.27122	Positive PWAS beta	149	Decreasing
Figure 4	a-d	F4_loess_curves	Age-grid LOESS fitted protein trajectories.	figure_source	figure9_metscore2_protein_loess_curves_source.tsv	3	glyr1	65.6167	-0.0464206	32119	30	ok	GLYR1	0.0229142	5.35526e-07	1.00454e-06	6.27122	Positive PWAS beta	149	Decreasing
Figure 4	a-d	F4_loess_curves	Age-grid LOESS fitted protein trajectories.	figure_source	figure9_metscore2_protein_loess_curves_source.tsv	3	glyr1	66.1	-0.0517909	32119	30	ok	GLYR1	0.0229142	5.35526e-07	1.00454e-06	6.27122	Positive PWAS beta	149	Decreasing
Figure 4	a-d	F4_loess_curves	Age-grid LOESS fitted protein trajectories.	figure_source	figure9_metscore2_protein_loess_curves_source.tsv	3	glyr1	66.5833	-0.0574723	32119	30	ok	GLYR1	0.0229142	5.35526e-07	1.00454e-06	6.27122	Positive PWAS beta	149	Decreasing
Figure 4	a-d	F4_loess_curves	Age-grid LOESS fitted protein trajectories.	figure_source	figure9_metscore2_protein_loess_curves_source.tsv	3	glyr1	67.0667	-0.0634715	32119	30	ok	GLYR1	0.0229142	5.35526e-07	1.00454e-06	6.27122	Positive PWAS beta	149	Decreasing
Figure 4	a-d	F4_loess_curves	Age-grid LOESS fitted protein trajectories.	figure_source	figure9_metscore2_protein_loess_curves_source.tsv	3	glyr1	67.55	-0.0697961	32119	30	ok	GLYR1	0.0229142	5.35526e-07	1.00454e-06	6.27122	Positive PWAS beta	149	Decreasing
Figure 4	a-d	F4_loess_curves	Age-grid LOESS fitted protein trajectories.	figure_source	figure9_metscore2_protein_loess_curves_source.tsv	3	glyr1	68.0333	-0.0764532	32119	30	ok	GLYR1	0.0229142	5.35526e-07	1.00454e-06	6.27122	Positive PWAS beta	149	Decreasing
Figure 4	a-d	F4_loess_curves	Age-grid LOESS fitted protein trajectories.	figure_source	figure9_metscore2_protein_loess_curves_source.tsv	3	glyr1	68.5167	-0.0834498	32119	30	ok	GLYR1	0.0229142	5.35526e-07	1.00454e-06	6.27122	Positive PWAS beta	149	Decreasing
Figure 4	a-d	F4_loess_curves	Age-grid LOESS fitted protein trajectories.	figure_source	figure9_metscore2_protein_loess_curves_source.tsv	3	glyr1	69	-0.090793	32119	30	ok	GLYR1	0.0229142	5.35526e-07	1.00454e-06	6.27122	Positive PWAS beta	149	Decreasing
Figure 4	a-d	F4_loess_curves	Age-grid LOESS fitted protein trajectories.	figure_source	figure9_metscore2_protein_loess_curves_source.tsv	3	gpc5	40	0.0409024	36626	30	ok	GPC5	-0.0786143	2.77318e-66	1.16481e-65	65.557	Negative PWAS beta	149	Decreasing
Figure 4	a-d	F4_loess_curves	Age-grid LOESS fitted protein trajectories.	figure_source	figure9_metscore2_protein_loess_curves_source.tsv	3	gpc5	40.4833	0.0367612	36626	30	ok	GPC5	-0.0786143	2.77318e-66	1.16481e-65	65.557	Negative PWAS beta	149	Decreasing
Figure 4	a-d	F4_loess_curves	Age-grid LOESS fitted protein trajectories.	figure_source	figure9_metscore2_protein_loess_curves_source.tsv	3	gpc5	40.9667	0.0329538	36626	30	ok	GPC5	-0.0786143	2.77318e-66	1.16481e-65	65.557	Negative PWAS beta	149	Decreasing
Figure 4	a-d	F4_loess_curves	Age-grid LOESS fitted protein trajectories.	figure_source	figure9_metscore2_protein_loess_curves_source.tsv	3	gpc5	41.45	0.0294801	36626	30	ok	GPC5	-0.0786143	2.77318e-66	1.16481e-65	65.557	Negative PWAS beta	149	Decreasing
Figure 4	a-d	F4_loess_curves	Age-grid LOESS fitted protein trajectories.	figure_source	figure9_metscore2_protein_loess_curves_source.tsv	3	gpc5	41.9333	0.0263451	36626	30	ok	GPC5	-0.0786143	2.77318e-66	1.16481e-65	65.557	Negative PWAS beta	149	Decreasing
Figure 4	a-d	F4_loess_curves	Age-grid LOESS fitted protein trajectories.	figure_source	figure9_metscore2_protein_loess_curves_source.tsv	3	gpc5	42.4167	0.0235543	36626	30	ok	GPC5	-0.0786143	2.77318e-66	1.16481e-65	65.557	Negative PWAS beta	149	Decreasing
Figure 4	a-d	F4_loess_curves	Age-grid LOESS fitted protein trajectories.	figure_source	figure9_metscore2_protein_loess_curves_source.tsv	3	gpc5	42.9	0.0211096	36626	30	ok	GPC5	-0.0786143	2.77318e-66	1.16481e-65	65.557	Negative PWAS beta	149	Decreasing
Figure 4	a-d	F4_loess_curves	Age-grid LOESS fitted protein trajectories.	figure_source	figure9_metscore2_protein_loess_curves_source.tsv	3	gpc5	43.3833	0.0190112	36626	30	ok	GPC5	-0.0786143	2.77318e-66	1.16481e-65	65.557	Negative PWAS beta	149	Decreasing
Figure 4	a-d	F4_loess_curves	Age-grid LOESS fitted protein trajectories.	figure_source	figure9_metscore2_protein_loess_curves_source.tsv	3	gpc5	43.8667	0.0172583	36626	30	ok	GPC5	-0.0786143	2.77318e-66	1.16481e-65	65.557	Negative PWAS beta	149	Decreasing
Figure 4	a-d	F4_loess_curves	Age-grid LOESS fitted protein trajectories.	figure_source	figure9_metscore2_protein_loess_curves_source.tsv	3	gpc5	44.35	0.0158496	36626	30	ok	GPC5	-0.0786143	2.77318e-66	1.16481e-65	65.557	Negative PWAS beta	149	Decreasing
Figure 4	a-d	F4_loess_curves	Age-grid LOESS fitted protein trajectories.	figure_source	figure9_metscore2_protein_loess_curves_source.tsv	3	gpc5	44.8333	0.0147825	36626	30	ok	GPC5	-0.0786143	2.77318e-66	1.16481e-65	65.557	Negative PWAS beta	149	Decreasing
Figure 4	a-d	F4_loess_curves	Age-grid LOESS fitted protein trajectories.	figure_source	figure9_metscore2_protein_loess_curves_source.tsv	3	gpc5	45.3167	0.0140531	36626	30	ok	GPC5	-0.0786143	2.77318e-66	1.16481e-65	65.557	Negative PWAS beta	149	Decreasing
Figure 4	a-d	F4_loess_curves	Age-grid LOESS fitted protein trajectories.	figure_source	figure9_metscore2_protein_loess_curves_source.tsv	3	gpc5	45.8	0.0136546	36626	30	ok	GPC5	-0.0786143	2.77318e-66	1.16481e-65	65.557	Negative PWAS beta	149	Decreasing
Figure 4	a-d	F4_loess_curves	Age-grid LOESS fitted protein trajectories.	figure_source	figure9_metscore2_protein_loess_curves_source.tsv	3	gpc5	46.2833	0.0135768	36626	30	ok	GPC5	-0.0786143	2.77318e-66	1.16481e-65	65.557	Negative PWAS beta	149	Decreasing
Figure 4	a-d	F4_loess_curves	Age-grid LOESS fitted protein trajectories.	figure_source	figure9_metscore2_protein_loess_curves_source.tsv	3	gpc5	46.7667	0.0138053	36626	30	ok	GPC5	-0.0786143	2.77318e-66	1.16481e-65	65.557	Negative PWAS beta	149	Decreasing
Figure 4	a-d	F4_loess_curves	Age-grid LOESS fitted protein trajectories.	figure_source	figure9_metscore2_protein_loess_curves_source.tsv	3	gpc5	47.25	0.0143205	36626	30	ok	GPC5	-0.0786143	2.77318e-66	1.16481e-65	65.557	Negative PWAS beta	149	Decreasing
Figure 4	a-d	F4_loess_curves	Age-grid LOESS fitted protein trajectories.	figure_source	figure9_metscore2_protein_loess_curves_source.tsv	3	gpc5	47.7333	0.0151039	36626	30	ok	GPC5	-0.0786143	2.77318e-66	1.16481e-65	65.557	Negative PWAS beta	149	Decreasing
Figure 4	a-d	F4_loess_curves	Age-grid LOESS fitted protein trajectories.	figure_source	figure9_metscore2_protein_loess_curves_source.tsv	3	gpc5	48.2167	0.0161403	36626	30	ok	GPC5	-0.0786143	2.77318e-66	1.16481e-65	65.557	Negative PWAS beta	149	Decreasing
Figure 4	a-d	F4_loess_curves	Age-grid LOESS fitted protein trajectories.	figure_source	figure9_metscore2_protein_loess_curves_source.tsv	3	gpc5	48.7	0.0174223	36626	30	ok	GPC5	-0.0786143	2.77318e-66	1.16481e-65	65.557	Negative PWAS beta	149	Decreasing
Figure 4	a-d	F4_loess_curves	Age-grid LOESS fitted protein trajectories.	figure_source	figure9_metscore2_protein_loess_curves_source.tsv	3	gpc5	49.1833	0.0189603	36626	30	ok	GPC5	-0.0786143	2.77318e-66	1.16481e-65	65.557	Negative PWAS beta	149	Decreasing
Figure 4	a-d	F4_loess_curves	Age-grid LOESS fitted protein trajectories.	figure_source	figure9_metscore2_protein_loess_curves_source.tsv	3	gpc5	49.6667	0.0208073	36626	30	ok	GPC5	-0.0786143	2.77318e-66	1.16481e-65	65.557	Negative PWAS beta	149	Decreasing
Figure 4	a-d	F4_loess_curves	Age-grid LOESS fitted protein trajectories.	figure_source	figure9_metscore2_protein_loess_curves_source.tsv	3	gpc5	50.15	0.0230963	36626	30	ok	GPC5	-0.0786143	2.77318e-66	1.16481e-65	65.557	Negative PWAS beta	149	Decreasing
Figure 4	a-d	F4_loess_curves	Age-grid LOESS fitted protein trajectories.	figure_source	figure9_metscore2_protein_loess_curves_source.tsv	3	gpc5	50.6333	0.0266008	36626	30	ok	GPC5	-0.0786143	2.77318e-66	1.16481e-65	65.557	Negative PWAS beta	149	Decreasing
Figure 4	a-d	F4_loess_curves	Age-grid LOESS fitted protein trajectories.	figure_source	figure9_metscore2_protein_loess_curves_source.tsv	3	gpc5	51.1167	0.0310996	36626	30	ok	GPC5	-0.0786143	2.77318e-66	1.16481e-65	65.557	Negative PWAS beta	149	Decreasing
Figure 4	a-d	F4_loess_curves	Age-grid LOESS fitted protein trajectories.	figure_source	figure9_metscore2_protein_loess_curves_source.tsv	3	gpc5	51.6	0.0350336	36626	30	ok	GPC5	-0.0786143	2.77318e-66	1.16481e-65	65.557	Negative PWAS beta	149	Decreasing
Figure 4	a-d	F4_loess_curves	Age-grid LOESS fitted protein trajectories.	figure_source	figure9_metscore2_protein_loess_curves_source.tsv	3	gpc5	52.0833	0.0387582	36626	30	ok	GPC5	-0.0786143	2.77318e-66	1.16481e-65	65.557	Negative PWAS beta	149	Decreasing
Figure 4	a-d	F4_loess_curves	Age-grid LOESS fitted protein trajectories.	figure_source	figure9_metscore2_protein_loess_curves_source.tsv	3	gpc5	52.5667	0.0425798	36626	30	ok	GPC5	-0.0786143	2.77318e-66	1.16481e-65	65.557	Negative PWAS beta	149	Decreasing
Figure 4	a-d	F4_loess_curves	Age-grid LOESS fitted protein trajectories.	figure_source	figure9_metscore2_protein_loess_curves_source.tsv	3	gpc5	53.05	0.0446483	36626	30	ok	GPC5	-0.0786143	2.77318e-66	1.16481e-65	65.557	Negative PWAS beta	149	Decreasing
Figure 4	a-d	F4_loess_curves	Age-grid LOESS fitted protein trajectories.	figure_source	figure9_metscore2_protein_loess_curves_source.tsv	3	gpc5	53.5333	0.0479986	36626	30	ok	GPC5	-0.0786143	2.77318e-66	1.16481e-65	65.557	Negative PWAS beta	149	Decreasing
Figure 4	a-d	F4_loess_curves	Age-grid LOESS fitted protein trajectories.	figure_source	figure9_metscore2_protein_loess_curves_source.tsv	3	gpc5	54.0167	0.0480877	36626	30	ok	GPC5	-0.0786143	2.77318e-66	1.16481e-65	65.557	Negative PWAS beta	149	Decreasing
Figure 4	a-d	F4_loess_curves	Age-grid LOESS fitted protein trajectories.	figure_source	figure9_metscore2_protein_loess_curves_source.tsv	3	gpc5	54.5	0.0503548	36626	30	ok	GPC5	-0.0786143	2.77318e-66	1.16481e-65	65.557	Negative PWAS beta	149	Decreasing
Figure 4	a-d	F4_loess_curves	Age-grid LOESS fitted protein trajectories.	figure_source	figure9_metscore2_protein_loess_curves_source.tsv	3	gpc5	54.9833	0.0492929	36626	30	ok	GPC5	-0.0786143	2.77318e-66	1.16481e-65	65.557	Negative PWAS beta	149	Decreasing
Figure 4	a-d	F4_loess_curves	Age-grid LOESS fitted protein trajectories.	figure_source	figure9_metscore2_protein_loess_curves_source.tsv	3	gpc5	55.4667	0.0494128	36626	30	ok	GPC5	-0.0786143	2.77318e-66	1.16481e-65	65.557	Negative PWAS beta	149	Decreasing
Figure 4	a-d	F4_loess_curves	Age-grid LOESS fitted protein trajectories.	figure_source	figure9_metscore2_protein_loess_curves_source.tsv	3	gpc5	55.95	0.0475507	36626	30	ok	GPC5	-0.0786143	2.77318e-66	1.16481e-65	65.557	Negative PWAS beta	149	Decreasing
Figure 4	a-d	F4_loess_curves	Age-grid LOESS fitted protein trajectories.	figure_source	figure9_metscore2_protein_loess_curves_source.tsv	3	gpc5	56.4333	0.0454828	36626	30	ok	GPC5	-0.0786143	2.77318e-66	1.16481e-65	65.557	Negative PWAS beta	149	Decreasing
Figure 4	a-d	F4_loess_curves	Age-grid LOESS fitted protein trajectories.	figure_source	figure9_metscore2_protein_loess_curves_source.tsv	3	gpc5	56.9167	0.0426706	36626	30	ok	GPC5	-0.0786143	2.77318e-66	1.16481e-65	65.557	Negative PWAS beta	149	Decreasing
Figure 4	a-d	F4_loess_curves	Age-grid LOESS fitted protein trajectories.	figure_source	figure9_metscore2_protein_loess_curves_source.tsv	3	gpc5	57.4	0.0391264	36626	30	ok	GPC5	-0.0786143	2.77318e-66	1.16481e-65	65.557	Negative PWAS beta	149	Decreasing
Figure 4	a-d	F4_loess_curves	Age-grid LOESS fitted protein trajectories.	figure_source	figure9_metscore2_protein_loess_curves_source.tsv	3	gpc5	57.8833	0.0352483	36626	30	ok	GPC5	-0.0786143	2.77318e-66	1.16481e-65	65.557	Negative PWAS beta	149	Decreasing
Figure 4	a-d	F4_loess_curves	Age-grid LOESS fitted protein trajectories.	figure_source	figure9_metscore2_protein_loess_curves_source.tsv	3	gpc5	58.3667	0.0308069	36626	30	ok	GPC5	-0.0786143	2.77318e-66	1.16481e-65	65.557	Negative PWAS beta	149	Decreasing
Figure 4	a-d	F4_loess_curves	Age-grid LOESS fitted protein trajectories.	figure_source	figure9_metscore2_protein_loess_curves_source.tsv	3	gpc5	58.85	0.0262481	36626	30	ok	GPC5	-0.0786143	2.77318e-66	1.16481e-65	65.557	Negative PWAS beta	149	Decreasing
Figure 4	a-d	F4_loess_curves	Age-grid LOESS fitted protein trajectories.	figure_source	figure9_metscore2_protein_loess_curves_source.tsv	3	gpc5	59.3333	0.0216442	36626	30	ok	GPC5	-0.0786143	2.77318e-66	1.16481e-65	65.557	Negative PWAS beta	149	Decreasing
Figure 4	a-d	F4_loess_curves	Age-grid LOESS fitted protein trajectories.	figure_source	figure9_metscore2_protein_loess_curves_source.tsv	3	gpc5	59.8167	0.0169857	36626	30	ok	GPC5	-0.0786143	2.77318e-66	1.16481e-65	65.557	Negative PWAS beta	149	Decreasing
Figure 4	a-d	F4_loess_curves	Age-grid LOESS fitted protein trajectories.	figure_source	figure9_metscore2_protein_loess_curves_source.tsv	3	gpc5	60.3	0.0122201	36626	30	ok	GPC5	-0.0786143	2.77318e-66	1.16481e-65	65.557	Negative PWAS beta	149	Decreasing
Figure 4	a-d	F4_loess_curves	Age-grid LOESS fitted protein trajectories.	figure_source	figure9_metscore2_protein_loess_curves_source.tsv	3	gpc5	60.7833	0.0072959	36626	30	ok	GPC5	-0.0786143	2.77318e-66	1.16481e-65	65.557	Negative PWAS beta	149	Decreasing
Figure 4	a-d	F4_loess_curves	Age-grid LOESS fitted protein trajectories.	figure_source	figure9_metscore2_protein_loess_curves_source.tsv	3	gpc5	61.2667	0.00218324	36626	30	ok	GPC5	-0.0786143	2.77318e-66	1.16481e-65	65.557	Negative PWAS beta	149	Decreasing
Figure 4	a-d	F4_loess_curves	Age-grid LOESS fitted protein trajectories.	figure_source	figure9_metscore2_protein_loess_curves_source.tsv	3	gpc5	61.75	-0.00313273	36626	30	ok	GPC5	-0.0786143	2.77318e-66	1.16481e-65	65.557	Negative PWAS beta	149	Decreasing
Figure 4	a-d	F4_loess_curves	Age-grid LOESS fitted protein trajectories.	figure_source	figure9_metscore2_protein_loess_curves_source.tsv	3	gpc5	62.2333	-0.00865894	36626	30	ok	GPC5	-0.0786143	2.77318e-66	1.16481e-65	65.557	Negative PWAS beta	149	Decreasing
Figure 4	a-d	F4_loess_curves	Age-grid LOESS fitted protein trajectories.	figure_source	figure9_metscore2_protein_loess_curves_source.tsv	3	gpc5	62.7167	-0.0143982	36626	30	ok	GPC5	-0.0786143	2.77318e-66	1.16481e-65	65.557	Negative PWAS beta	149	Decreasing
Figure 4	a-d	F4_loess_curves	Age-grid LOESS fitted protein trajectories.	figure_source	figure9_metscore2_protein_loess_curves_source.tsv	3	gpc5	63.2	-0.0203516	36626	30	ok	GPC5	-0.0786143	2.77318e-66	1.16481e-65	65.557	Negative PWAS beta	149	Decreasing
Figure 4	a-d	F4_loess_curves	Age-grid LOESS fitted protein trajectories.	figure_source	figure9_metscore2_protein_loess_curves_source.tsv	3	gpc5	63.6833	-0.026522	36626	30	ok	GPC5	-0.0786143	2.77318e-66	1.16481e-65	65.557	Negative PWAS beta	149	Decreasing
Figure 4	a-d	F4_loess_curves	Age-grid LOESS fitted protein trajectories.	figure_source	figure9_metscore2_protein_loess_curves_source.tsv	3	gpc5	64.1667	-0.0329141	36626	30	ok	GPC5	-0.0786143	2.77318e-66	1.16481e-65	65.557	Negative PWAS beta	149	Decreasing
Figure 4	a-d	F4_loess_curves	Age-grid LOESS fitted protein trajectories.	figure_source	figure9_metscore2_protein_loess_curves_source.tsv	3	gpc5	64.65	-0.0395288	36626	30	ok	GPC5	-0.0786143	2.77318e-66	1.16481e-65	65.557	Negative PWAS beta	149	Decreasing
Figure 4	a-d	F4_loess_curves	Age-grid LOESS fitted protein trajectories.	figure_source	figure9_metscore2_protein_loess_curves_source.tsv	3	gpc5	65.1333	-0.0463641	36626	30	ok	GPC5	-0.0786143	2.77318e-66	1.16481e-65	65.557	Negative PWAS beta	149	Decreasing
Figure 4	a-d	F4_loess_curves	Age-grid LOESS fitted protein trajectories.	figure_source	figure9_metscore2_protein_loess_curves_source.tsv	3	gpc5	65.6167	-0.0534174	36626	30	ok	GPC5	-0.0786143	2.77318e-66	1.16481e-65	65.557	Negative PWAS beta	149	Decreasing
Figure 4	a-d	F4_loess_curves	Age-grid LOESS fitted protein trajectories.	figure_source	figure9_metscore2_protein_loess_curves_source.tsv	3	gpc5	66.1	-0.0606865	36626	30	ok	GPC5	-0.0786143	2.77318e-66	1.16481e-65	65.557	Negative PWAS beta	149	Decreasing
Figure 4	a-d	F4_loess_curves	Age-grid LOESS fitted protein trajectories.	figure_source	figure9_metscore2_protein_loess_curves_source.tsv	3	gpc5	66.5833	-0.0681687	36626	30	ok	GPC5	-0.0786143	2.77318e-66	1.16481e-65	65.557	Negative PWAS beta	149	Decreasing
Figure 4	a-d	F4_loess_curves	Age-grid LOESS fitted protein trajectories.	figure_source	figure9_metscore2_protein_loess_curves_source.tsv	3	gpc5	67.0667	-0.0758613	36626	30	ok	GPC5	-0.0786143	2.77318e-66	1.16481e-65	65.557	Negative PWAS beta	149	Decreasing
Figure 4	a-d	F4_loess_curves	Age-grid LOESS fitted protein trajectories.	figure_source	figure9_metscore2_protein_loess_curves_source.tsv	3	gpc5	67.55	-0.0837622	36626	30	ok	GPC5	-0.0786143	2.77318e-66	1.16481e-65	65.557	Negative PWAS beta	149	Decreasing
Figure 4	a-d	F4_loess_curves	Age-grid LOESS fitted protein trajectories.	figure_source	figure9_metscore2_protein_loess_curves_source.tsv	3	gpc5	68.0333	-0.0918715	36626	30	ok	GPC5	-0.0786143	2.77318e-66	1.16481e-65	65.557	Negative PWAS beta	149	Decreasing
Figure 4	a-d	F4_loess_curves	Age-grid LOESS fitted protein trajectories.	figure_source	figure9_metscore2_protein_loess_curves_source.tsv	3	gpc5	68.5167	-0.10019	36626	30	ok	GPC5	-0.0786143	2.77318e-66	1.16481e-65	65.557	Negative PWAS beta	149	Decreasing
Figure 4	a-d	F4_loess_curves	Age-grid LOESS fitted protein trajectories.	figure_source	figure9_metscore2_protein_loess_curves_source.tsv	3	gpc5	69	-0.108718	36626	30	ok	GPC5	-0.0786143	2.77318e-66	1.16481e-65	65.557	Negative PWAS beta	149	Decreasing
Figure 4	a-d	F4_loess_curves	Age-grid LOESS fitted protein trajectories.	figure_source	figure9_metscore2_protein_loess_curves_source.tsv	3	grsf1	40	0.0487481	30930	30	ok	GRSF1	0.0448091	1.20332e-22	3.07692e-22	21.9196	Positive PWAS beta	149	Decreasing
Figure 4	a-d	F4_loess_curves	Age-grid LOESS fitted protein trajectories.	figure_source	figure9_metscore2_protein_loess_curves_source.tsv	3	grsf1	40.4833	0.0455045	30930	30	ok	GRSF1	0.0448091	1.20332e-22	3.07692e-22	21.9196	Positive PWAS beta	149	Decreasing
Figure 4	a-d	F4_loess_curves	Age-grid LOESS fitted protein trajectories.	figure_source	figure9_metscore2_protein_loess_curves_source.tsv	3	grsf1	40.9667	0.0424843	30930	30	ok	GRSF1	0.0448091	1.20332e-22	3.07692e-22	21.9196	Positive PWAS beta	149	Decreasing
Figure 4	a-d	F4_loess_curves	Age-grid LOESS fitted protein trajectories.	figure_source	figure9_metscore2_protein_loess_curves_source.tsv	3	grsf1	41.45	0.0396881	30930	30	ok	GRSF1	0.0448091	1.20332e-22	3.07692e-22	21.9196	Positive PWAS beta	149	Decreasing
Figure 4	a-d	F4_loess_curves	Age-grid LOESS fitted protein trajectories.	figure_source	figure9_metscore2_protein_loess_curves_source.tsv	3	grsf1	41.9333	0.0371171	30930	30	ok	GRSF1	0.0448091	1.20332e-22	3.07692e-22	21.9196	Positive PWAS beta	149	Decreasing
Figure 4	a-d	F4_loess_curves	Age-grid LOESS fitted protein trajectories.	figure_source	figure9_metscore2_protein_loess_curves_source.tsv	3	grsf1	42.4167	0.0347689	30930	30	ok	GRSF1	0.0448091	1.20332e-22	3.07692e-22	21.9196	Positive PWAS beta	149	Decreasing
Figure 4	a-d	F4_loess_curves	Age-grid LOESS fitted protein trajectories.	figure_source	figure9_metscore2_protein_loess_curves_source.tsv	3	grsf1	42.9	0.0326312	30930	30	ok	GRSF1	0.0448091	1.20332e-22	3.07692e-22	21.9196	Positive PWAS beta	149	Decreasing
Figure 4	a-d	F4_loess_curves	Age-grid LOESS fitted protein trajectories.	figure_source	figure9_metscore2_protein_loess_curves_source.tsv	3	grsf1	43.3833	0.0306867	30930	30	ok	GRSF1	0.0448091	1.20332e-22	3.07692e-22	21.9196	Positive PWAS beta	149	Decreasing
Figure 4	a-d	F4_loess_curves	Age-grid LOESS fitted protein trajectories.	figure_source	figure9_metscore2_protein_loess_curves_source.tsv	3	grsf1	43.8667	0.0289176	30930	30	ok	GRSF1	0.0448091	1.20332e-22	3.07692e-22	21.9196	Positive PWAS beta	149	Decreasing
Figure 4	a-d	F4_loess_curves	Age-grid LOESS fitted protein trajectories.	figure_source	figure9_metscore2_protein_loess_curves_source.tsv	3	grsf1	44.35	0.0273049	30930	30	ok	GRSF1	0.0448091	1.20332e-22	3.07692e-22	21.9196	Positive PWAS beta	149	Decreasing
Figure 4	a-d	F4_loess_curves	Age-grid LOESS fitted protein trajectories.	figure_source	figure9_metscore2_protein_loess_curves_source.tsv	3	grsf1	44.8333	0.0258294	30930	30	ok	GRSF1	0.0448091	1.20332e-22	3.07692e-22	21.9196	Positive PWAS beta	149	Decreasing
Figure 4	a-d	F4_loess_curves	Age-grid LOESS fitted protein trajectories.	figure_source	figure9_metscore2_protein_loess_curves_source.tsv	3	grsf1	45.3167	0.0244714	30930	30	ok	GRSF1	0.0448091	1.20332e-22	3.07692e-22	21.9196	Positive PWAS beta	149	Decreasing
Figure 4	a-d	F4_loess_curves	Age-grid LOESS fitted protein trajectories.	figure_source	figure9_metscore2_protein_loess_curves_source.tsv	3	grsf1	45.8	0.0232105	30930	30	ok	GRSF1	0.0448091	1.20332e-22	3.07692e-22	21.9196	Positive PWAS beta	149	Decreasing
Figure 4	a-d	F4_loess_curves	Age-grid LOESS fitted protein trajectories.	figure_source	figure9_metscore2_protein_loess_curves_source.tsv	3	grsf1	46.2833	0.0220266	30930	30	ok	GRSF1	0.0448091	1.20332e-22	3.07692e-22	21.9196	Positive PWAS beta	149	Decreasing
Figure 4	a-d	F4_loess_curves	Age-grid LOESS fitted protein trajectories.	figure_source	figure9_metscore2_protein_loess_curves_source.tsv	3	grsf1	46.7667	0.020904	30930	30	ok	GRSF1	0.0448091	1.20332e-22	3.07692e-22	21.9196	Positive PWAS beta	149	Decreasing
Figure 4	a-d	F4_loess_curves	Age-grid LOESS fitted protein trajectories.	figure_source	figure9_metscore2_protein_loess_curves_source.tsv	3	grsf1	47.25	0.0198337	30930	30	ok	GRSF1	0.0448091	1.20332e-22	3.07692e-22	21.9196	Positive PWAS beta	149	Decreasing
Figure 4	a-d	F4_loess_curves	Age-grid LOESS fitted protein trajectories.	figure_source	figure9_metscore2_protein_loess_curves_source.tsv	3	grsf1	47.7333	0.0188157	30930	30	ok	GRSF1	0.0448091	1.20332e-22	3.07692e-22	21.9196	Positive PWAS beta	149	Decreasing
Figure 4	a-d	F4_loess_curves	Age-grid LOESS fitted protein trajectories.	figure_source	figure9_metscore2_protein_loess_curves_source.tsv	3	grsf1	48.2167	0.0178647	30930	30	ok	GRSF1	0.0448091	1.20332e-22	3.07692e-22	21.9196	Positive PWAS beta	149	Decreasing
Figure 4	a-d	F4_loess_curves	Age-grid LOESS fitted protein trajectories.	figure_source	figure9_metscore2_protein_loess_curves_source.tsv	3	grsf1	48.7	0.0170293	30930	30	ok	GRSF1	0.0448091	1.20332e-22	3.07692e-22	21.9196	Positive PWAS beta	149	Decreasing
Figure 4	a-d	F4_loess_curves	Age-grid LOESS fitted protein trajectories.	figure_source	figure9_metscore2_protein_loess_curves_source.tsv	3	grsf1	49.1833	0.016418	30930	30	ok	GRSF1	0.0448091	1.20332e-22	3.07692e-22	21.9196	Positive PWAS beta	149	Decreasing
Figure 4	a-d	F4_loess_curves	Age-grid LOESS fitted protein trajectories.	figure_source	figure9_metscore2_protein_loess_curves_source.tsv	3	grsf1	49.6667	0.0162333	30930	30	ok	GRSF1	0.0448091	1.20332e-22	3.07692e-22	21.9196	Positive PWAS beta	149	Decreasing
Figure 4	a-d	F4_loess_curves	Age-grid LOESS fitted protein trajectories.	figure_source	figure9_metscore2_protein_loess_curves_source.tsv	3	grsf1	50.15	0.0167669	30930	30	ok	GRSF1	0.0448091	1.20332e-22	3.07692e-22	21.9196	Positive PWAS beta	149	Decreasing
Figure 4	a-d	F4_loess_curves	Age-grid LOESS fitted protein trajectories.	figure_source	figure9_metscore2_protein_loess_curves_source.tsv	3	grsf1	50.6333	0.0171428	30930	30	ok	GRSF1	0.0448091	1.20332e-22	3.07692e-22	21.9196	Positive PWAS beta	149	Decreasing
Figure 4	a-d	F4_loess_curves	Age-grid LOESS fitted protein trajectories.	figure_source	figure9_metscore2_protein_loess_curves_source.tsv	3	grsf1	51.1167	0.0160759	30930	30	ok	GRSF1	0.0448091	1.20332e-22	3.07692e-22	21.9196	Positive PWAS beta	149	Decreasing
Figure 4	a-d	F4_loess_curves	Age-grid LOESS fitted protein trajectories.	figure_source	figure9_metscore2_protein_loess_curves_source.tsv	3	grsf1	51.6	0.0165708	30930	30	ok	GRSF1	0.0448091	1.20332e-22	3.07692e-22	21.9196	Positive PWAS beta	149	Decreasing
Figure 4	a-d	F4_loess_curves	Age-grid LOESS fitted protein trajectories.	figure_source	figure9_metscore2_protein_loess_curves_source.tsv	3	grsf1	52.0833	0.0152497	30930	30	ok	GRSF1	0.0448091	1.20332e-22	3.07692e-22	21.9196	Positive PWAS beta	149	Decreasing
Figure 4	a-d	F4_loess_curves	Age-grid LOESS fitted protein trajectories.	figure_source	figure9_metscore2_protein_loess_curves_source.tsv	3	grsf1	52.5667	0.0150675	30930	30	ok	GRSF1	0.0448091	1.20332e-22	3.07692e-22	21.9196	Positive PWAS beta	149	Decreasing
Figure 4	a-d	F4_loess_curves	Age-grid LOESS fitted protein trajectories.	figure_source	figure9_metscore2_protein_loess_curves_source.tsv	3	grsf1	53.05	0.0134422	30930	30	ok	GRSF1	0.0448091	1.20332e-22	3.07692e-22	21.9196	Positive PWAS beta	149	Decreasing
Figure 4	a-d	F4_loess_curves	Age-grid LOESS fitted protein trajectories.	figure_source	figure9_metscore2_protein_loess_curves_source.tsv	3	grsf1	53.5333	0.0126216	30930	30	ok	GRSF1	0.0448091	1.20332e-22	3.07692e-22	21.9196	Positive PWAS beta	149	Decreasing
Figure 4	a-d	F4_loess_curves	Age-grid LOESS fitted protein trajectories.	figure_source	figure9_metscore2_protein_loess_curves_source.tsv	3	grsf1	54.0167	0.0111501	30930	30	ok	GRSF1	0.0448091	1.20332e-22	3.07692e-22	21.9196	Positive PWAS beta	149	Decreasing
Figure 4	a-d	F4_loess_curves	Age-grid LOESS fitted protein trajectories.	figure_source	figure9_metscore2_protein_loess_curves_source.tsv	3	grsf1	54.5	0.00948931	30930	30	ok	GRSF1	0.0448091	1.20332e-22	3.07692e-22	21.9196	Positive PWAS beta	149	Decreasing
Figure 4	a-d	F4_loess_curves	Age-grid LOESS fitted protein trajectories.	figure_source	figure9_metscore2_protein_loess_curves_source.tsv	3	grsf1	54.9833	0.00839595	30930	30	ok	GRSF1	0.0448091	1.20332e-22	3.07692e-22	21.9196	Positive PWAS beta	149	Decreasing
Figure 4	a-d	F4_loess_curves	Age-grid LOESS fitted protein trajectories.	figure_source	figure9_metscore2_protein_loess_curves_source.tsv	3	grsf1	55.4667	0.00581548	30930	30	ok	GRSF1	0.0448091	1.20332e-22	3.07692e-22	21.9196	Positive PWAS beta	149	Decreasing
Figure 4	a-d	F4_loess_curves	Age-grid LOESS fitted protein trajectories.	figure_source	figure9_metscore2_protein_loess_curves_source.tsv	3	grsf1	55.95	0.0046359	30930	30	ok	GRSF1	0.0448091	1.20332e-22	3.07692e-22	21.9196	Positive PWAS beta	149	Decreasing
Figure 4	a-d	F4_loess_curves	Age-grid LOESS fitted protein trajectories.	figure_source	figure9_metscore2_protein_loess_curves_source.tsv	3	grsf1	56.4333	0.00166152	30930	30	ok	GRSF1	0.0448091	1.20332e-22	3.07692e-22	21.9196	Positive PWAS beta	149	Decreasing
Figure 4	a-d	F4_loess_curves	Age-grid LOESS fitted protein trajectories.	figure_source	figure9_metscore2_protein_loess_curves_source.tsv	3	grsf1	56.9167	7.2403e-05	30930	30	ok	GRSF1	0.0448091	1.20332e-22	3.07692e-22	21.9196	Positive PWAS beta	149	Decreasing
Figure 4	a-d	F4_loess_curves	Age-grid LOESS fitted protein trajectories.	figure_source	figure9_metscore2_protein_loess_curves_source.tsv	3	grsf1	57.4	-0.00267558	30930	30	ok	GRSF1	0.0448091	1.20332e-22	3.07692e-22	21.9196	Positive PWAS beta	149	Decreasing
Figure 4	a-d	F4_loess_curves	Age-grid LOESS fitted protein trajectories.	figure_source	figure9_metscore2_protein_loess_curves_source.tsv	3	grsf1	57.8833	-0.00434057	30930	30	ok	GRSF1	0.0448091	1.20332e-22	3.07692e-22	21.9196	Positive PWAS beta	149	Decreasing
Figure 4	a-d	F4_loess_curves	Age-grid LOESS fitted protein trajectories.	figure_source	figure9_metscore2_protein_loess_curves_source.tsv	3	grsf1	58.3667	-0.00609572	30930	30	ok	GRSF1	0.0448091	1.20332e-22	3.07692e-22	21.9196	Positive PWAS beta	149	Decreasing
Figure 4	a-d	F4_loess_curves	Age-grid LOESS fitted protein trajectories.	figure_source	figure9_metscore2_protein_loess_curves_source.tsv	3	grsf1	58.85	-0.00732426	30930	30	ok	GRSF1	0.0448091	1.20332e-22	3.07692e-22	21.9196	Positive PWAS beta	149	Decreasing
Figure 4	a-d	F4_loess_curves	Age-grid LOESS fitted protein trajectories.	figure_source	figure9_metscore2_protein_loess_curves_source.tsv	3	grsf1	59.3333	-0.00862366	30930	30	ok	GRSF1	0.0448091	1.20332e-22	3.07692e-22	21.9196	Positive PWAS beta	149	Decreasing
Figure 4	a-d	F4_loess_curves	Age-grid LOESS fitted protein trajectories.	figure_source	figure9_metscore2_protein_loess_curves_source.tsv	3	grsf1	59.8167	-0.00987051	30930	30	ok	GRSF1	0.0448091	1.20332e-22	3.07692e-22	21.9196	Positive PWAS beta	149	Decreasing
Figure 4	a-d	F4_loess_curves	Age-grid LOESS fitted protein trajectories.	figure_source	figure9_metscore2_protein_loess_curves_source.tsv	3	grsf1	60.3	-0.011022	30930	30	ok	GRSF1	0.0448091	1.20332e-22	3.07692e-22	21.9196	Positive PWAS beta	149	Decreasing
Figure 4	a-d	F4_loess_curves	Age-grid LOESS fitted protein trajectories.	figure_source	figure9_metscore2_protein_loess_curves_source.tsv	3	grsf1	60.7833	-0.0120728	30930	30	ok	GRSF1	0.0448091	1.20332e-22	3.07692e-22	21.9196	Positive PWAS beta	149	Decreasing
Figure 4	a-d	F4_loess_curves	Age-grid LOESS fitted protein trajectories.	figure_source	figure9_metscore2_protein_loess_curves_source.tsv	3	grsf1	61.2667	-0.0130315	30930	30	ok	GRSF1	0.0448091	1.20332e-22	3.07692e-22	21.9196	Positive PWAS beta	149	Decreasing
Figure 4	a-d	F4_loess_curves	Age-grid LOESS fitted protein trajectories.	figure_source	figure9_metscore2_protein_loess_curves_source.tsv	3	grsf1	61.75	-0.0139073	30930	30	ok	GRSF1	0.0448091	1.20332e-22	3.07692e-22	21.9196	Positive PWAS beta	149	Decreasing
Figure 4	a-d	F4_loess_curves	Age-grid LOESS fitted protein trajectories.	figure_source	figure9_metscore2_protein_loess_curves_source.tsv	3	grsf1	62.2333	-0.0147087	30930	30	ok	GRSF1	0.0448091	1.20332e-22	3.07692e-22	21.9196	Positive PWAS beta	149	Decreasing
Figure 4	a-d	F4_loess_curves	Age-grid LOESS fitted protein trajectories.	figure_source	figure9_metscore2_protein_loess_curves_source.tsv	3	grsf1	62.7167	-0.0154457	30930	30	ok	GRSF1	0.0448091	1.20332e-22	3.07692e-22	21.9196	Positive PWAS beta	149	Decreasing
Figure 4	a-d	F4_loess_curves	Age-grid LOESS fitted protein trajectories.	figure_source	figure9_metscore2_protein_loess_curves_source.tsv	3	grsf1	63.2	-0.0161285	30930	30	ok	GRSF1	0.0448091	1.20332e-22	3.07692e-22	21.9196	Positive PWAS beta	149	Decreasing
Figure 4	a-d	F4_loess_curves	Age-grid LOESS fitted protein trajectories.	figure_source	figure9_metscore2_protein_loess_curves_source.tsv	3	grsf1	63.6833	-0.0167637	30930	30	ok	GRSF1	0.0448091	1.20332e-22	3.07692e-22	21.9196	Positive PWAS beta	149	Decreasing
Figure 4	a-d	F4_loess_curves	Age-grid LOESS fitted protein trajectories.	figure_source	figure9_metscore2_protein_loess_curves_source.tsv	3	grsf1	64.1667	-0.0173546	30930	30	ok	GRSF1	0.0448091	1.20332e-22	3.07692e-22	21.9196	Positive PWAS beta	149	Decreasing
Figure 4	a-d	F4_loess_curves	Age-grid LOESS fitted protein trajectories.	figure_source	figure9_metscore2_protein_loess_curves_source.tsv	3	grsf1	64.65	-0.0179013	30930	30	ok	GRSF1	0.0448091	1.20332e-22	3.07692e-22	21.9196	Positive PWAS beta	149	Decreasing
Figure 4	a-d	F4_loess_curves	Age-grid LOESS fitted protein trajectories.	figure_source	figure9_metscore2_protein_loess_curves_source.tsv	3	grsf1	65.1333	-0.0184012	30930	30	ok	GRSF1	0.0448091	1.20332e-22	3.07692e-22	21.9196	Positive PWAS beta	149	Decreasing
Figure 4	a-d	F4_loess_curves	Age-grid LOESS fitted protein trajectories.	figure_source	figure9_metscore2_protein_loess_curves_source.tsv	3	grsf1	65.6167	-0.0188506	30930	30	ok	GRSF1	0.0448091	1.20332e-22	3.07692e-22	21.9196	Positive PWAS beta	149	Decreasing
Figure 4	a-d	F4_loess_curves	Age-grid LOESS fitted protein trajectories.	figure_source	figure9_metscore2_protein_loess_curves_source.tsv	3	grsf1	66.1	-0.0192452	30930	30	ok	GRSF1	0.0448091	1.20332e-22	3.07692e-22	21.9196	Positive PWAS beta	149	Decreasing
Figure 4	a-d	F4_loess_curves	Age-grid LOESS fitted protein trajectories.	figure_source	figure9_metscore2_protein_loess_curves_source.tsv	3	grsf1	66.5833	-0.0195808	30930	30	ok	GRSF1	0.0448091	1.20332e-22	3.07692e-22	21.9196	Positive PWAS beta	149	Decreasing
Figure 4	a-d	F4_loess_curves	Age-grid LOESS fitted protein trajectories.	figure_source	figure9_metscore2_protein_loess_curves_source.tsv	3	grsf1	67.0667	-0.0198539	30930	30	ok	GRSF1	0.0448091	1.20332e-22	3.07692e-22	21.9196	Positive PWAS beta	149	Decreasing
Figure 4	a-d	F4_loess_curves	Age-grid LOESS fitted protein trajectories.	figure_source	figure9_metscore2_protein_loess_curves_source.tsv	3	grsf1	67.55	-0.0200614	30930	30	ok	GRSF1	0.0448091	1.20332e-22	3.07692e-22	21.9196	Positive PWAS beta	149	Decreasing
Figure 4	a-d	F4_loess_curves	Age-grid LOESS fitted protein trajectories.	figure_source	figure9_metscore2_protein_loess_curves_source.tsv	3	grsf1	68.0333	-0.0202001	30930	30	ok	GRSF1	0.0448091	1.20332e-22	3.07692e-22	21.9196	Positive PWAS beta	149	Decreasing
Figure 4	a-d	F4_loess_curves	Age-grid LOESS fitted protein trajectories.	figure_source	figure9_metscore2_protein_loess_curves_source.tsv	3	grsf1	68.5167	-0.0202667	30930	30	ok	GRSF1	0.0448091	1.20332e-22	3.07692e-22	21.9196	Positive PWAS beta	149	Decreasing
Figure 4	a-d	F4_loess_curves	Age-grid LOESS fitted protein trajectories.	figure_source	figure9_metscore2_protein_loess_curves_source.tsv	3	grsf1	69	-0.0202576	30930	30	ok	GRSF1	0.0448091	1.20332e-22	3.07692e-22	21.9196	Positive PWAS beta	149	Decreasing
Figure 4	a-d	F4_loess_curves	Age-grid LOESS fitted protein trajectories.	figure_source	figure9_metscore2_protein_loess_curves_source.tsv	3	hbq1	40	0.0937862	37210	30	ok	HBQ1	-0.0539891	2.30186e-31	6.74365e-31	30.6379	Negative PWAS beta	149	Decreasing
Figure 4	a-d	F4_loess_curves	Age-grid LOESS fitted protein trajectories.	figure_source	figure9_metscore2_protein_loess_curves_source.tsv	3	hbq1	40.4833	0.086841	37210	30	ok	HBQ1	-0.0539891	2.30186e-31	6.74365e-31	30.6379	Negative PWAS beta	149	Decreasing
Figure 4	a-d	F4_loess_curves	Age-grid LOESS fitted protein trajectories.	figure_source	figure9_metscore2_protein_loess_curves_source.tsv	3	hbq1	40.9667	0.0802105	37210	30	ok	HBQ1	-0.0539891	2.30186e-31	6.74365e-31	30.6379	Negative PWAS beta	149	Decreasing
Figure 4	a-d	F4_loess_curves	Age-grid LOESS fitted protein trajectories.	figure_source	figure9_metscore2_protein_loess_curves_source.tsv	3	hbq1	41.45	0.0738935	37210	30	ok	HBQ1	-0.0539891	2.30186e-31	6.74365e-31	30.6379	Negative PWAS beta	149	Decreasing
Figure 4	a-d	F4_loess_curves	Age-grid LOESS fitted protein trajectories.	figure_source	figure9_metscore2_protein_loess_curves_source.tsv	3	hbq1	41.9333	0.0678854	37210	30	ok	HBQ1	-0.0539891	2.30186e-31	6.74365e-31	30.6379	Negative PWAS beta	149	Decreasing
Figure 4	a-d	F4_loess_curves	Age-grid LOESS fitted protein trajectories.	figure_source	figure9_metscore2_protein_loess_curves_source.tsv	3	hbq1	42.4167	0.0621811	37210	30	ok	HBQ1	-0.0539891	2.30186e-31	6.74365e-31	30.6379	Negative PWAS beta	149	Decreasing
Figure 4	a-d	F4_loess_curves	Age-grid LOESS fitted protein trajectories.	figure_source	figure9_metscore2_protein_loess_curves_source.tsv	3	hbq1	42.9	0.0567751	37210	30	ok	HBQ1	-0.0539891	2.30186e-31	6.74365e-31	30.6379	Negative PWAS beta	149	Decreasing
Figure 4	a-d	F4_loess_curves	Age-grid LOESS fitted protein trajectories.	figure_source	figure9_metscore2_protein_loess_curves_source.tsv	3	hbq1	43.3833	0.0516619	37210	30	ok	HBQ1	-0.0539891	2.30186e-31	6.74365e-31	30.6379	Negative PWAS beta	149	Decreasing
Figure 4	a-d	F4_loess_curves	Age-grid LOESS fitted protein trajectories.	figure_source	figure9_metscore2_protein_loess_curves_source.tsv	3	hbq1	43.8667	0.0468389	37210	30	ok	HBQ1	-0.0539891	2.30186e-31	6.74365e-31	30.6379	Negative PWAS beta	149	Decreasing
Figure 4	a-d	F4_loess_curves	Age-grid LOESS fitted protein trajectories.	figure_source	figure9_metscore2_protein_loess_curves_source.tsv	3	hbq1	44.35	0.0423048	37210	30	ok	HBQ1	-0.0539891	2.30186e-31	6.74365e-31	30.6379	Negative PWAS beta	149	Decreasing
Figure 4	a-d	F4_loess_curves	Age-grid LOESS fitted protein trajectories.	figure_source	figure9_metscore2_protein_loess_curves_source.tsv	3	hbq1	44.8333	0.0380584	37210	30	ok	HBQ1	-0.0539891	2.30186e-31	6.74365e-31	30.6379	Negative PWAS beta	149	Decreasing
Figure 4	a-d	F4_loess_curves	Age-grid LOESS fitted protein trajectories.	figure_source	figure9_metscore2_protein_loess_curves_source.tsv	3	hbq1	45.3167	0.0340988	37210	30	ok	HBQ1	-0.0539891	2.30186e-31	6.74365e-31	30.6379	Negative PWAS beta	149	Decreasing
Figure 4	a-d	F4_loess_curves	Age-grid LOESS fitted protein trajectories.	figure_source	figure9_metscore2_protein_loess_curves_source.tsv	3	hbq1	45.8	0.0304265	37210	30	ok	HBQ1	-0.0539891	2.30186e-31	6.74365e-31	30.6379	Negative PWAS beta	149	Decreasing
Figure 4	a-d	F4_loess_curves	Age-grid LOESS fitted protein trajectories.	figure_source	figure9_metscore2_protein_loess_curves_source.tsv	3	hbq1	46.2833	0.027044	37210	30	ok	HBQ1	-0.0539891	2.30186e-31	6.74365e-31	30.6379	Negative PWAS beta	149	Decreasing
Figure 4	a-d	F4_loess_curves	Age-grid LOESS fitted protein trajectories.	figure_source	figure9_metscore2_protein_loess_curves_source.tsv	3	hbq1	46.7667	0.0239566	37210	30	ok	HBQ1	-0.0539891	2.30186e-31	6.74365e-31	30.6379	Negative PWAS beta	149	Decreasing
Figure 4	a-d	F4_loess_curves	Age-grid LOESS fitted protein trajectories.	figure_source	figure9_metscore2_protein_loess_curves_source.tsv	3	hbq1	47.25	0.021173	37210	30	ok	HBQ1	-0.0539891	2.30186e-31	6.74365e-31	30.6379	Negative PWAS beta	149	Decreasing
Figure 4	a-d	F4_loess_curves	Age-grid LOESS fitted protein trajectories.	figure_source	figure9_metscore2_protein_loess_curves_source.tsv	3	hbq1	47.7333	0.0187057	37210	30	ok	HBQ1	-0.0539891	2.30186e-31	6.74365e-31	30.6379	Negative PWAS beta	149	Decreasing
Figure 4	a-d	F4_loess_curves	Age-grid LOESS fitted protein trajectories.	figure_source	figure9_metscore2_protein_loess_curves_source.tsv	3	hbq1	48.2167	0.0165719	37210	30	ok	HBQ1	-0.0539891	2.30186e-31	6.74365e-31	30.6379	Negative PWAS beta	149	Decreasing
Figure 4	a-d	F4_loess_curves	Age-grid LOESS fitted protein trajectories.	figure_source	figure9_metscore2_protein_loess_curves_source.tsv	3	hbq1	48.7	0.0147953	37210	30	ok	HBQ1	-0.0539891	2.30186e-31	6.74365e-31	30.6379	Negative PWAS beta	149	Decreasing
Figure 4	a-d	F4_loess_curves	Age-grid LOESS fitted protein trajectories.	figure_source	figure9_metscore2_protein_loess_curves_source.tsv	3	hbq1	49.1833	0.0134065	37210	30	ok	HBQ1	-0.0539891	2.30186e-31	6.74365e-31	30.6379	Negative PWAS beta	149	Decreasing
Figure 4	a-d	F4_loess_curves	Age-grid LOESS fitted protein trajectories.	figure_source	figure9_metscore2_protein_loess_curves_source.tsv	3	hbq1	49.6667	0.0124424	37210	30	ok	HBQ1	-0.0539891	2.30186e-31	6.74365e-31	30.6379	Negative PWAS beta	149	Decreasing
Figure 4	a-d	F4_loess_curves	Age-grid LOESS fitted protein trajectories.	figure_source	figure9_metscore2_protein_loess_curves_source.tsv	3	hbq1	50.15	0.011897	37210	30	ok	HBQ1	-0.0539891	2.30186e-31	6.74365e-31	30.6379	Negative PWAS beta	149	Decreasing
Figure 4	a-d	F4_loess_curves	Age-grid LOESS fitted protein trajectories.	figure_source	figure9_metscore2_protein_loess_curves_source.tsv	3	hbq1	50.6333	0.011984	37210	30	ok	HBQ1	-0.0539891	2.30186e-31	6.74365e-31	30.6379	Negative PWAS beta	149	Decreasing
Figure 4	a-d	F4_loess_curves	Age-grid LOESS fitted protein trajectories.	figure_source	figure9_metscore2_protein_loess_curves_source.tsv	3	hbq1	51.1167	0.0125693	37210	30	ok	HBQ1	-0.0539891	2.30186e-31	6.74365e-31	30.6379	Negative PWAS beta	149	Decreasing
Figure 4	a-d	F4_loess_curves	Age-grid LOESS fitted protein trajectories.	figure_source	figure9_metscore2_protein_loess_curves_source.tsv	3	hbq1	51.6	0.0123063	37210	30	ok	HBQ1	-0.0539891	2.30186e-31	6.74365e-31	30.6379	Negative PWAS beta	149	Decreasing
Figure 4	a-d	F4_loess_curves	Age-grid LOESS fitted protein trajectories.	figure_source	figure9_metscore2_protein_loess_curves_source.tsv	3	hbq1	52.0833	0.0118562	37210	30	ok	HBQ1	-0.0539891	2.30186e-31	6.74365e-31	30.6379	Negative PWAS beta	149	Decreasing
Figure 4	a-d	F4_loess_curves	Age-grid LOESS fitted protein trajectories.	figure_source	figure9_metscore2_protein_loess_curves_source.tsv	3	hbq1	52.5667	0.0111192	37210	30	ok	HBQ1	-0.0539891	2.30186e-31	6.74365e-31	30.6379	Negative PWAS beta	149	Decreasing
Figure 4	a-d	F4_loess_curves	Age-grid LOESS fitted protein trajectories.	figure_source	figure9_metscore2_protein_loess_curves_source.tsv	3	hbq1	53.05	0.00922194	37210	30	ok	HBQ1	-0.0539891	2.30186e-31	6.74365e-31	30.6379	Negative PWAS beta	149	Decreasing
Figure 4	a-d	F4_loess_curves	Age-grid LOESS fitted protein trajectories.	figure_source	figure9_metscore2_protein_loess_curves_source.tsv	3	hbq1	53.5333	0.00820832	37210	30	ok	HBQ1	-0.0539891	2.30186e-31	6.74365e-31	30.6379	Negative PWAS beta	149	Decreasing
Figure 4	a-d	F4_loess_curves	Age-grid LOESS fitted protein trajectories.	figure_source	figure9_metscore2_protein_loess_curves_source.tsv	3	hbq1	54.0167	0.0047647	37210	30	ok	HBQ1	-0.0539891	2.30186e-31	6.74365e-31	30.6379	Negative PWAS beta	149	Decreasing
Figure 4	a-d	F4_loess_curves	Age-grid LOESS fitted protein trajectories.	figure_source	figure9_metscore2_protein_loess_curves_source.tsv	3	hbq1	54.5	0.00347982	37210	30	ok	HBQ1	-0.0539891	2.30186e-31	6.74365e-31	30.6379	Negative PWAS beta	149	Decreasing
Figure 4	a-d	F4_loess_curves	Age-grid LOESS fitted protein trajectories.	figure_source	figure9_metscore2_protein_loess_curves_source.tsv	3	hbq1	54.9833	-0.000731536	37210	30	ok	HBQ1	-0.0539891	2.30186e-31	6.74365e-31	30.6379	Negative PWAS beta	149	Decreasing
Figure 4	a-d	F4_loess_curves	Age-grid LOESS fitted protein trajectories.	figure_source	figure9_metscore2_protein_loess_curves_source.tsv	3	hbq1	55.4667	-0.00246255	37210	30	ok	HBQ1	-0.0539891	2.30186e-31	6.74365e-31	30.6379	Negative PWAS beta	149	Decreasing
Figure 4	a-d	F4_loess_curves	Age-grid LOESS fitted protein trajectories.	figure_source	figure9_metscore2_protein_loess_curves_source.tsv	3	hbq1	55.95	-0.00597192	37210	30	ok	HBQ1	-0.0539891	2.30186e-31	6.74365e-31	30.6379	Negative PWAS beta	149	Decreasing
Figure 4	a-d	F4_loess_curves	Age-grid LOESS fitted protein trajectories.	figure_source	figure9_metscore2_protein_loess_curves_source.tsv	3	hbq1	56.4333	-0.00797531	37210	30	ok	HBQ1	-0.0539891	2.30186e-31	6.74365e-31	30.6379	Negative PWAS beta	149	Decreasing
Figure 4	a-d	F4_loess_curves	Age-grid LOESS fitted protein trajectories.	figure_source	figure9_metscore2_protein_loess_curves_source.tsv	3	hbq1	56.9167	-0.0103089	37210	30	ok	HBQ1	-0.0539891	2.30186e-31	6.74365e-31	30.6379	Negative PWAS beta	149	Decreasing
Figure 4	a-d	F4_loess_curves	Age-grid LOESS fitted protein trajectories.	figure_source	figure9_metscore2_protein_loess_curves_source.tsv	3	hbq1	57.4	-0.012333	37210	30	ok	HBQ1	-0.0539891	2.30186e-31	6.74365e-31	30.6379	Negative PWAS beta	149	Decreasing
Figure 4	a-d	F4_loess_curves	Age-grid LOESS fitted protein trajectories.	figure_source	figure9_metscore2_protein_loess_curves_source.tsv	3	hbq1	57.8833	-0.0135723	37210	30	ok	HBQ1	-0.0539891	2.30186e-31	6.74365e-31	30.6379	Negative PWAS beta	149	Decreasing
Figure 4	a-d	F4_loess_curves	Age-grid LOESS fitted protein trajectories.	figure_source	figure9_metscore2_protein_loess_curves_source.tsv	3	hbq1	58.3667	-0.0153958	37210	30	ok	HBQ1	-0.0539891	2.30186e-31	6.74365e-31	30.6379	Negative PWAS beta	149	Decreasing
Figure 4	a-d	F4_loess_curves	Age-grid LOESS fitted protein trajectories.	figure_source	figure9_metscore2_protein_loess_curves_source.tsv	3	hbq1	58.85	-0.0161526	37210	30	ok	HBQ1	-0.0539891	2.30186e-31	6.74365e-31	30.6379	Negative PWAS beta	149	Decreasing
Figure 4	a-d	F4_loess_curves	Age-grid LOESS fitted protein trajectories.	figure_source	figure9_metscore2_protein_loess_curves_source.tsv	3	hbq1	59.3333	-0.0163527	37210	30	ok	HBQ1	-0.0539891	2.30186e-31	6.74365e-31	30.6379	Negative PWAS beta	149	Decreasing
Figure 4	a-d	F4_loess_curves	Age-grid LOESS fitted protein trajectories.	figure_source	figure9_metscore2_protein_loess_curves_source.tsv	3	hbq1	59.8167	-0.0167872	37210	30	ok	HBQ1	-0.0539891	2.30186e-31	6.74365e-31	30.6379	Negative PWAS beta	149	Decreasing
Figure 4	a-d	F4_loess_curves	Age-grid LOESS fitted protein trajectories.	figure_source	figure9_metscore2_protein_loess_curves_source.tsv	3	hbq1	60.3	-0.0174053	37210	30	ok	HBQ1	-0.0539891	2.30186e-31	6.74365e-31	30.6379	Negative PWAS beta	149	Decreasing
Figure 4	a-d	F4_loess_curves	Age-grid LOESS fitted protein trajectories.	figure_source	figure9_metscore2_protein_loess_curves_source.tsv	3	hbq1	60.7833	-0.0181066	37210	30	ok	HBQ1	-0.0539891	2.30186e-31	6.74365e-31	30.6379	Negative PWAS beta	149	Decreasing
Figure 4	a-d	F4_loess_curves	Age-grid LOESS fitted protein trajectories.	figure_source	figure9_metscore2_protein_loess_curves_source.tsv	3	hbq1	61.2667	-0.018812	37210	30	ok	HBQ1	-0.0539891	2.30186e-31	6.74365e-31	30.6379	Negative PWAS beta	149	Decreasing
Figure 4	a-d	F4_loess_curves	Age-grid LOESS fitted protein trajectories.	figure_source	figure9_metscore2_protein_loess_curves_source.tsv	3	hbq1	61.75	-0.01947	37210	30	ok	HBQ1	-0.0539891	2.30186e-31	6.74365e-31	30.6379	Negative PWAS beta	149	Decreasing
Figure 4	a-d	F4_loess_curves	Age-grid LOESS fitted protein trajectories.	figure_source	figure9_metscore2_protein_loess_curves_source.tsv	3	hbq1	62.2333	-0.0200474	37210	30	ok	HBQ1	-0.0539891	2.30186e-31	6.74365e-31	30.6379	Negative PWAS beta	149	Decreasing
Figure 4	a-d	F4_loess_curves	Age-grid LOESS fitted protein trajectories.	figure_source	figure9_metscore2_protein_loess_curves_source.tsv	3	hbq1	62.7167	-0.020523	37210	30	ok	HBQ1	-0.0539891	2.30186e-31	6.74365e-31	30.6379	Negative PWAS beta	149	Decreasing
Figure 4	a-d	F4_loess_curves	Age-grid LOESS fitted protein trajectories.	figure_source	figure9_metscore2_protein_loess_curves_source.tsv	3	hbq1	63.2	-0.0208841	37210	30	ok	HBQ1	-0.0539891	2.30186e-31	6.74365e-31	30.6379	Negative PWAS beta	149	Decreasing
Figure 4	a-d	F4_loess_curves	Age-grid LOESS fitted protein trajectories.	figure_source	figure9_metscore2_protein_loess_curves_source.tsv	3	hbq1	63.6833	-0.0211265	37210	30	ok	HBQ1	-0.0539891	2.30186e-31	6.74365e-31	30.6379	Negative PWAS beta	149	Decreasing
Figure 4	a-d	F4_loess_curves	Age-grid LOESS fitted protein trajectories.	figure_source	figure9_metscore2_protein_loess_curves_source.tsv	3	hbq1	64.1667	-0.021253	37210	30	ok	HBQ1	-0.0539891	2.30186e-31	6.74365e-31	30.6379	Negative PWAS beta	149	Decreasing
Figure 4	a-d	F4_loess_curves	Age-grid LOESS fitted protein trajectories.	figure_source	figure9_metscore2_protein_loess_curves_source.tsv	3	hbq1	64.65	-0.0212701	37210	30	ok	HBQ1	-0.0539891	2.30186e-31	6.74365e-31	30.6379	Negative PWAS beta	149	Decreasing
Figure 4	a-d	F4_loess_curves	Age-grid LOESS fitted protein trajectories.	figure_source	figure9_metscore2_protein_loess_curves_source.tsv	3	hbq1	65.1333	-0.0211883	37210	30	ok	HBQ1	-0.0539891	2.30186e-31	6.74365e-31	30.6379	Negative PWAS beta	149	Decreasing
Figure 4	a-d	F4_loess_curves	Age-grid LOESS fitted protein trajectories.	figure_source	figure9_metscore2_protein_loess_curves_source.tsv	3	hbq1	65.6167	-0.0210178	37210	30	ok	HBQ1	-0.0539891	2.30186e-31	6.74365e-31	30.6379	Negative PWAS beta	149	Decreasing
Figure 4	a-d	F4_loess_curves	Age-grid LOESS fitted protein trajectories.	figure_source	figure9_metscore2_protein_loess_curves_source.tsv	3	hbq1	66.1	-0.0207687	37210	30	ok	HBQ1	-0.0539891	2.30186e-31	6.74365e-31	30.6379	Negative PWAS beta	149	Decreasing
Figure 4	a-d	F4_loess_curves	Age-grid LOESS fitted protein trajectories.	figure_source	figure9_metscore2_protein_loess_curves_source.tsv	3	hbq1	66.5833	-0.0204513	37210	30	ok	HBQ1	-0.0539891	2.30186e-31	6.74365e-31	30.6379	Negative PWAS beta	149	Decreasing
Figure 4	a-d	F4_loess_curves	Age-grid LOESS fitted protein trajectories.	figure_source	figure9_metscore2_protein_loess_curves_source.tsv	3	hbq1	67.0667	-0.0200759	37210	30	ok	HBQ1	-0.0539891	2.30186e-31	6.74365e-31	30.6379	Negative PWAS beta	149	Decreasing
Figure 4	a-d	F4_loess_curves	Age-grid LOESS fitted protein trajectories.	figure_source	figure9_metscore2_protein_loess_curves_source.tsv	3	hbq1	67.55	-0.0196518	37210	30	ok	HBQ1	-0.0539891	2.30186e-31	6.74365e-31	30.6379	Negative PWAS beta	149	Decreasing
Figure 4	a-d	F4_loess_curves	Age-grid LOESS fitted protein trajectories.	figure_source	figure9_metscore2_protein_loess_curves_source.tsv	3	hbq1	68.0333	-0.0191861	37210	30	ok	HBQ1	-0.0539891	2.30186e-31	6.74365e-31	30.6379	Negative PWAS beta	149	Decreasing
Figure 4	a-d	F4_loess_curves	Age-grid LOESS fitted protein trajectories.	figure_source	figure9_metscore2_protein_loess_curves_source.tsv	3	hbq1	68.5167	-0.0186849	37210	30	ok	HBQ1	-0.0539891	2.30186e-31	6.74365e-31	30.6379	Negative PWAS beta	149	Decreasing
Figure 4	a-d	F4_loess_curves	Age-grid LOESS fitted protein trajectories.	figure_source	figure9_metscore2_protein_loess_curves_source.tsv	3	hbq1	69	-0.0181536	37210	30	ok	HBQ1	-0.0539891	2.30186e-31	6.74365e-31	30.6379	Negative PWAS beta	149	Decreasing
Figure 4	a-d	F4_loess_curves	Age-grid LOESS fitted protein trajectories.	figure_source	figure9_metscore2_protein_loess_curves_source.tsv	3	hif1a	40	0.021747	31344	30	ok	HIF1A	0.0325918	8.74128e-13	1.88887e-12	12.0584	Positive PWAS beta	149	Decreasing
Figure 4	a-d	F4_loess_curves	Age-grid LOESS fitted protein trajectories.	figure_source	figure9_metscore2_protein_loess_curves_source.tsv	3	hif1a	40.4833	0.0186614	31344	30	ok	HIF1A	0.0325918	8.74128e-13	1.88887e-12	12.0584	Positive PWAS beta	149	Decreasing
Figure 4	a-d	F4_loess_curves	Age-grid LOESS fitted protein trajectories.	figure_source	figure9_metscore2_protein_loess_curves_source.tsv	3	hif1a	40.9667	0.0158259	31344	30	ok	HIF1A	0.0325918	8.74128e-13	1.88887e-12	12.0584	Positive PWAS beta	149	Decreasing
Figure 4	a-d	F4_loess_curves	Age-grid LOESS fitted protein trajectories.	figure_source	figure9_metscore2_protein_loess_curves_source.tsv	3	hif1a	41.45	0.0132357	31344	30	ok	HIF1A	0.0325918	8.74128e-13	1.88887e-12	12.0584	Positive PWAS beta	149	Decreasing
Figure 4	a-d	F4_loess_curves	Age-grid LOESS fitted protein trajectories.	figure_source	figure9_metscore2_protein_loess_curves_source.tsv	3	hif1a	41.9333	0.0108913	31344	30	ok	HIF1A	0.0325918	8.74128e-13	1.88887e-12	12.0584	Positive PWAS beta	149	Decreasing
Figure 4	a-d	F4_loess_curves	Age-grid LOESS fitted protein trajectories.	figure_source	figure9_metscore2_protein_loess_curves_source.tsv	3	hif1a	42.4167	0.00879483	31344	30	ok	HIF1A	0.0325918	8.74128e-13	1.88887e-12	12.0584	Positive PWAS beta	149	Decreasing
Figure 4	a-d	F4_loess_curves	Age-grid LOESS fitted protein trajectories.	figure_source	figure9_metscore2_protein_loess_curves_source.tsv	3	hif1a	42.9	0.00694753	31344	30	ok	HIF1A	0.0325918	8.74128e-13	1.88887e-12	12.0584	Positive PWAS beta	149	Decreasing
Figure 4	a-d	F4_loess_curves	Age-grid LOESS fitted protein trajectories.	figure_source	figure9_metscore2_protein_loess_curves_source.tsv	3	hif1a	43.3833	0.00534998	31344	30	ok	HIF1A	0.0325918	8.74128e-13	1.88887e-12	12.0584	Positive PWAS beta	149	Decreasing
Figure 4	a-d	F4_loess_curves	Age-grid LOESS fitted protein trajectories.	figure_source	figure9_metscore2_protein_loess_curves_source.tsv	3	hif1a	43.8667	0.00400137	31344	30	ok	HIF1A	0.0325918	8.74128e-13	1.88887e-12	12.0584	Positive PWAS beta	149	Decreasing
Figure 4	a-d	F4_loess_curves	Age-grid LOESS fitted protein trajectories.	figure_source	figure9_metscore2_protein_loess_curves_source.tsv	3	hif1a	44.35	0.00289987	31344	30	ok	HIF1A	0.0325918	8.74128e-13	1.88887e-12	12.0584	Positive PWAS beta	149	Decreasing
Figure 4	a-d	F4_loess_curves	Age-grid LOESS fitted protein trajectories.	figure_source	figure9_metscore2_protein_loess_curves_source.tsv	3	hif1a	44.8333	0.00204252	31344	30	ok	HIF1A	0.0325918	8.74128e-13	1.88887e-12	12.0584	Positive PWAS beta	149	Decreasing
Figure 4	a-d	F4_loess_curves	Age-grid LOESS fitted protein trajectories.	figure_source	figure9_metscore2_protein_loess_curves_source.tsv	3	hif1a	45.3167	0.00142509	31344	30	ok	HIF1A	0.0325918	8.74128e-13	1.88887e-12	12.0584	Positive PWAS beta	149	Decreasing
Figure 4	a-d	F4_loess_curves	Age-grid LOESS fitted protein trajectories.	figure_source	figure9_metscore2_protein_loess_curves_source.tsv	3	hif1a	45.8	0.00103947	31344	30	ok	HIF1A	0.0325918	8.74128e-13	1.88887e-12	12.0584	Positive PWAS beta	149	Decreasing
Figure 4	a-d	F4_loess_curves	Age-grid LOESS fitted protein trajectories.	figure_source	figure9_metscore2_protein_loess_curves_source.tsv	3	hif1a	46.2833	0.000873713	31344	30	ok	HIF1A	0.0325918	8.74128e-13	1.88887e-12	12.0584	Positive PWAS beta	149	Decreasing
Figure 4	a-d	F4_loess_curves	Age-grid LOESS fitted protein trajectories.	figure_source	figure9_metscore2_protein_loess_curves_source.tsv	3	hif1a	46.7667	0.00091735	31344	30	ok	HIF1A	0.0325918	8.74128e-13	1.88887e-12	12.0584	Positive PWAS beta	149	Decreasing
Figure 4	a-d	F4_loess_curves	Age-grid LOESS fitted protein trajectories.	figure_source	figure9_metscore2_protein_loess_curves_source.tsv	3	hif1a	47.25	0.00116223	31344	30	ok	HIF1A	0.0325918	8.74128e-13	1.88887e-12	12.0584	Positive PWAS beta	149	Decreasing
Figure 4	a-d	F4_loess_curves	Age-grid LOESS fitted protein trajectories.	figure_source	figure9_metscore2_protein_loess_curves_source.tsv	3	hif1a	47.7333	0.00160296	31344	30	ok	HIF1A	0.0325918	8.74128e-13	1.88887e-12	12.0584	Positive PWAS beta	149	Decreasing
Figure 4	a-d	F4_loess_curves	Age-grid LOESS fitted protein trajectories.	figure_source	figure9_metscore2_protein_loess_curves_source.tsv	3	hif1a	48.2167	0.00223847	31344	30	ok	HIF1A	0.0325918	8.74128e-13	1.88887e-12	12.0584	Positive PWAS beta	149	Decreasing
Figure 4	a-d	F4_loess_curves	Age-grid LOESS fitted protein trajectories.	figure_source	figure9_metscore2_protein_loess_curves_source.tsv	3	hif1a	48.7	0.0030721	31344	30	ok	HIF1A	0.0325918	8.74128e-13	1.88887e-12	12.0584	Positive PWAS beta	149	Decreasing
Figure 4	a-d	F4_loess_curves	Age-grid LOESS fitted protein trajectories.	figure_source	figure9_metscore2_protein_loess_curves_source.tsv	3	hif1a	49.1833	0.00411472	31344	30	ok	HIF1A	0.0325918	8.74128e-13	1.88887e-12	12.0584	Positive PWAS beta	149	Decreasing
Figure 4	a-d	F4_loess_curves	Age-grid LOESS fitted protein trajectories.	figure_source	figure9_metscore2_protein_loess_curves_source.tsv	3	hif1a	49.6667	0.0053852	31344	30	ok	HIF1A	0.0325918	8.74128e-13	1.88887e-12	12.0584	Positive PWAS beta	149	Decreasing
Figure 4	a-d	F4_loess_curves	Age-grid LOESS fitted protein trajectories.	figure_source	figure9_metscore2_protein_loess_curves_source.tsv	3	hif1a	50.15	0.00692643	31344	30	ok	HIF1A	0.0325918	8.74128e-13	1.88887e-12	12.0584	Positive PWAS beta	149	Decreasing
Figure 4	a-d	F4_loess_curves	Age-grid LOESS fitted protein trajectories.	figure_source	figure9_metscore2_protein_loess_curves_source.tsv	3	hif1a	50.6333	0.00918571	31344	30	ok	HIF1A	0.0325918	8.74128e-13	1.88887e-12	12.0584	Positive PWAS beta	149	Decreasing
Figure 4	a-d	F4_loess_curves	Age-grid LOESS fitted protein trajectories.	figure_source	figure9_metscore2_protein_loess_curves_source.tsv	3	hif1a	51.1167	0.0122045	31344	30	ok	HIF1A	0.0325918	8.74128e-13	1.88887e-12	12.0584	Positive PWAS beta	149	Decreasing
Figure 4	a-d	F4_loess_curves	Age-grid LOESS fitted protein trajectories.	figure_source	figure9_metscore2_protein_loess_curves_source.tsv	3	hif1a	51.6	0.0150581	31344	30	ok	HIF1A	0.0325918	8.74128e-13	1.88887e-12	12.0584	Positive PWAS beta	149	Decreasing
Figure 4	a-d	F4_loess_curves	Age-grid LOESS fitted protein trajectories.	figure_source	figure9_metscore2_protein_loess_curves_source.tsv	3	hif1a	52.0833	0.0180338	31344	30	ok	HIF1A	0.0325918	8.74128e-13	1.88887e-12	12.0584	Positive PWAS beta	149	Decreasing
Figure 4	a-d	F4_loess_curves	Age-grid LOESS fitted protein trajectories.	figure_source	figure9_metscore2_protein_loess_curves_source.tsv	3	hif1a	52.5667	0.0209145	31344	30	ok	HIF1A	0.0325918	8.74128e-13	1.88887e-12	12.0584	Positive PWAS beta	149	Decreasing
Figure 4	a-d	F4_loess_curves	Age-grid LOESS fitted protein trajectories.	figure_source	figure9_metscore2_protein_loess_curves_source.tsv	3	hif1a	53.05	0.0233025	31344	30	ok	HIF1A	0.0325918	8.74128e-13	1.88887e-12	12.0584	Positive PWAS beta	149	Decreasing
Figure 4	a-d	F4_loess_curves	Age-grid LOESS fitted protein trajectories.	figure_source	figure9_metscore2_protein_loess_curves_source.tsv	3	hif1a	53.5333	0.0255952	31344	30	ok	HIF1A	0.0325918	8.74128e-13	1.88887e-12	12.0584	Positive PWAS beta	149	Decreasing
Figure 4	a-d	F4_loess_curves	Age-grid LOESS fitted protein trajectories.	figure_source	figure9_metscore2_protein_loess_curves_source.tsv	3	hif1a	54.0167	0.0270704	31344	30	ok	HIF1A	0.0325918	8.74128e-13	1.88887e-12	12.0584	Positive PWAS beta	149	Decreasing
Figure 4	a-d	F4_loess_curves	Age-grid LOESS fitted protein trajectories.	figure_source	figure9_metscore2_protein_loess_curves_source.tsv	3	hif1a	54.5	0.0283267	31344	30	ok	HIF1A	0.0325918	8.74128e-13	1.88887e-12	12.0584	Positive PWAS beta	149	Decreasing
Figure 4	a-d	F4_loess_curves	Age-grid LOESS fitted protein trajectories.	figure_source	figure9_metscore2_protein_loess_curves_source.tsv	3	hif1a	54.9833	0.0286304	31344	30	ok	HIF1A	0.0325918	8.74128e-13	1.88887e-12	12.0584	Positive PWAS beta	149	Decreasing
Figure 4	a-d	F4_loess_curves	Age-grid LOESS fitted protein trajectories.	figure_source	figure9_metscore2_protein_loess_curves_source.tsv	3	hif1a	55.4667	0.0286325	31344	30	ok	HIF1A	0.0325918	8.74128e-13	1.88887e-12	12.0584	Positive PWAS beta	149	Decreasing
Figure 4	a-d	F4_loess_curves	Age-grid LOESS fitted protein trajectories.	figure_source	figure9_metscore2_protein_loess_curves_source.tsv	3	hif1a	55.95	0.0273865	31344	30	ok	HIF1A	0.0325918	8.74128e-13	1.88887e-12	12.0584	Positive PWAS beta	149	Decreasing
Figure 4	a-d	F4_loess_curves	Age-grid LOESS fitted protein trajectories.	figure_source	figure9_metscore2_protein_loess_curves_source.tsv	3	hif1a	56.4333	0.0264736	31344	30	ok	HIF1A	0.0325918	8.74128e-13	1.88887e-12	12.0584	Positive PWAS beta	149	Decreasing
Figure 4	a-d	F4_loess_curves	Age-grid LOESS fitted protein trajectories.	figure_source	figure9_metscore2_protein_loess_curves_source.tsv	3	hif1a	56.9167	0.0238395	31344	30	ok	HIF1A	0.0325918	8.74128e-13	1.88887e-12	12.0584	Positive PWAS beta	149	Decreasing
Figure 4	a-d	F4_loess_curves	Age-grid LOESS fitted protein trajectories.	figure_source	figure9_metscore2_protein_loess_curves_source.tsv	3	hif1a	57.4	0.0219795	31344	30	ok	HIF1A	0.0325918	8.74128e-13	1.88887e-12	12.0584	Positive PWAS beta	149	Decreasing
Figure 4	a-d	F4_loess_curves	Age-grid LOESS fitted protein trajectories.	figure_source	figure9_metscore2_protein_loess_curves_source.tsv	3	hif1a	57.8833	0.0182769	31344	30	ok	HIF1A	0.0325918	8.74128e-13	1.88887e-12	12.0584	Positive PWAS beta	149	Decreasing
Figure 4	a-d	F4_loess_curves	Age-grid LOESS fitted protein trajectories.	figure_source	figure9_metscore2_protein_loess_curves_source.tsv	3	hif1a	58.3667	0.0153567	31344	30	ok	HIF1A	0.0325918	8.74128e-13	1.88887e-12	12.0584	Positive PWAS beta	149	Decreasing
Figure 4	a-d	F4_loess_curves	Age-grid LOESS fitted protein trajectories.	figure_source	figure9_metscore2_protein_loess_curves_source.tsv	3	hif1a	58.85	0.01133	31344	30	ok	HIF1A	0.0325918	8.74128e-13	1.88887e-12	12.0584	Positive PWAS beta	149	Decreasing
Figure 4	a-d	F4_loess_curves	Age-grid LOESS fitted protein trajectories.	figure_source	figure9_metscore2_protein_loess_curves_source.tsv	3	hif1a	59.3333	0.00728116	31344	30	ok	HIF1A	0.0325918	8.74128e-13	1.88887e-12	12.0584	Positive PWAS beta	149	Decreasing
Figure 4	a-d	F4_loess_curves	Age-grid LOESS fitted protein trajectories.	figure_source	figure9_metscore2_protein_loess_curves_source.tsv	3	hif1a	59.8167	0.00384953	31344	30	ok	HIF1A	0.0325918	8.74128e-13	1.88887e-12	12.0584	Positive PWAS beta	149	Decreasing
Figure 4	a-d	F4_loess_curves	Age-grid LOESS fitted protein trajectories.	figure_source	figure9_metscore2_protein_loess_curves_source.tsv	3	hif1a	60.3	0.000893492	31344	30	ok	HIF1A	0.0325918	8.74128e-13	1.88887e-12	12.0584	Positive PWAS beta	149	Decreasing
Figure 4	a-d	F4_loess_curves	Age-grid LOESS fitted protein trajectories.	figure_source	figure9_metscore2_protein_loess_curves_source.tsv	3	hif1a	60.7833	-0.00174678	31344	30	ok	HIF1A	0.0325918	8.74128e-13	1.88887e-12	12.0584	Positive PWAS beta	149	Decreasing
Figure 4	a-d	F4_loess_curves	Age-grid LOESS fitted protein trajectories.	figure_source	figure9_metscore2_protein_loess_curves_source.tsv	3	hif1a	61.2667	-0.00417313	31344	30	ok	HIF1A	0.0325918	8.74128e-13	1.88887e-12	12.0584	Positive PWAS beta	149	Decreasing
Figure 4	a-d	F4_loess_curves	Age-grid LOESS fitted protein trajectories.	figure_source	figure9_metscore2_protein_loess_curves_source.tsv	3	hif1a	61.75	-0.00644356	31344	30	ok	HIF1A	0.0325918	8.74128e-13	1.88887e-12	12.0584	Positive PWAS beta	149	Decreasing
Figure 4	a-d	F4_loess_curves	Age-grid LOESS fitted protein trajectories.	figure_source	figure9_metscore2_protein_loess_curves_source.tsv	3	hif1a	62.2333	-0.00858943	31344	30	ok	HIF1A	0.0325918	8.74128e-13	1.88887e-12	12.0584	Positive PWAS beta	149	Decreasing
Figure 4	a-d	F4_loess_curves	Age-grid LOESS fitted protein trajectories.	figure_source	figure9_metscore2_protein_loess_curves_source.tsv	3	hif1a	62.7167	-0.0106247	31344	30	ok	HIF1A	0.0325918	8.74128e-13	1.88887e-12	12.0584	Positive PWAS beta	149	Decreasing
Figure 4	a-d	F4_loess_curves	Age-grid LOESS fitted protein trajectories.	figure_source	figure9_metscore2_protein_loess_curves_source.tsv	3	hif1a	63.2	-0.0125524	31344	30	ok	HIF1A	0.0325918	8.74128e-13	1.88887e-12	12.0584	Positive PWAS beta	149	Decreasing
Figure 4	a-d	F4_loess_curves	Age-grid LOESS fitted protein trajectories.	figure_source	figure9_metscore2_protein_loess_curves_source.tsv	3	hif1a	63.6833	-0.0143695	31344	30	ok	HIF1A	0.0325918	8.74128e-13	1.88887e-12	12.0584	Positive PWAS beta	149	Decreasing
Figure 4	a-d	F4_loess_curves	Age-grid LOESS fitted protein trajectories.	figure_source	figure9_metscore2_protein_loess_curves_source.tsv	3	hif1a	64.1667	-0.0160684	31344	30	ok	HIF1A	0.0325918	8.74128e-13	1.88887e-12	12.0584	Positive PWAS beta	149	Decreasing
Figure 4	a-d	F4_loess_curves	Age-grid LOESS fitted protein trajectories.	figure_source	figure9_metscore2_protein_loess_curves_source.tsv	3	hif1a	64.65	-0.0176387	31344	30	ok	HIF1A	0.0325918	8.74128e-13	1.88887e-12	12.0584	Positive PWAS beta	149	Decreasing
Figure 4	a-d	F4_loess_curves	Age-grid LOESS fitted protein trajectories.	figure_source	figure9_metscore2_protein_loess_curves_source.tsv	3	hif1a	65.1333	-0.0190684	31344	30	ok	HIF1A	0.0325918	8.74128e-13	1.88887e-12	12.0584	Positive PWAS beta	149	Decreasing
Figure 4	a-d	F4_loess_curves	Age-grid LOESS fitted protein trajectories.	figure_source	figure9_metscore2_protein_loess_curves_source.tsv	3	hif1a	65.6167	-0.0203454	31344	30	ok	HIF1A	0.0325918	8.74128e-13	1.88887e-12	12.0584	Positive PWAS beta	149	Decreasing
Figure 4	a-d	F4_loess_curves	Age-grid LOESS fitted protein trajectories.	figure_source	figure9_metscore2_protein_loess_curves_source.tsv	3	hif1a	66.1	-0.0214589	31344	30	ok	HIF1A	0.0325918	8.74128e-13	1.88887e-12	12.0584	Positive PWAS beta	149	Decreasing
Figure 4	a-d	F4_loess_curves	Age-grid LOESS fitted protein trajectories.	figure_source	figure9_metscore2_protein_loess_curves_source.tsv	3	hif1a	66.5833	-0.0223983	31344	30	ok	HIF1A	0.0325918	8.74128e-13	1.88887e-12	12.0584	Positive PWAS beta	149	Decreasing
Figure 4	a-d	F4_loess_curves	Age-grid LOESS fitted protein trajectories.	figure_source	figure9_metscore2_protein_loess_curves_source.tsv	3	hif1a	67.0667	-0.0231535	31344	30	ok	HIF1A	0.0325918	8.74128e-13	1.88887e-12	12.0584	Positive PWAS beta	149	Decreasing
Figure 4	a-d	F4_loess_curves	Age-grid LOESS fitted protein trajectories.	figure_source	figure9_metscore2_protein_loess_curves_source.tsv	3	hif1a	67.55	-0.0237154	31344	30	ok	HIF1A	0.0325918	8.74128e-13	1.88887e-12	12.0584	Positive PWAS beta	149	Decreasing
Figure 4	a-d	F4_loess_curves	Age-grid LOESS fitted protein trajectories.	figure_source	figure9_metscore2_protein_loess_curves_source.tsv	3	hif1a	68.0333	-0.0240781	31344	30	ok	HIF1A	0.0325918	8.74128e-13	1.88887e-12	12.0584	Positive PWAS beta	149	Decreasing
Figure 4	a-d	F4_loess_curves	Age-grid LOESS fitted protein trajectories.	figure_source	figure9_metscore2_protein_loess_curves_source.tsv	3	hif1a	68.5167	-0.0242363	31344	30	ok	HIF1A	0.0325918	8.74128e-13	1.88887e-12	12.0584	Positive PWAS beta	149	Decreasing
Figure 4	a-d	F4_loess_curves	Age-grid LOESS fitted protein trajectories.	figure_source	figure9_metscore2_protein_loess_curves_source.tsv	3	hif1a	69	-0.0241849	31344	30	ok	HIF1A	0.0325918	8.74128e-13	1.88887e-12	12.0584	Positive PWAS beta	149	Decreasing
Figure 4	a-d	F4_loess_curves	Age-grid LOESS fitted protein trajectories.	figure_source	figure9_metscore2_protein_loess_curves_source.tsv	3	hmgcl	40	0.064094	31427	30	ok	HMGCL	0.0419146	4.60622e-20	1.12833e-19	19.3367	Positive PWAS beta	149	Decreasing
Figure 4	a-d	F4_loess_curves	Age-grid LOESS fitted protein trajectories.	figure_source	figure9_metscore2_protein_loess_curves_source.tsv	3	hmgcl	40.4833	0.058917	31427	30	ok	HMGCL	0.0419146	4.60622e-20	1.12833e-19	19.3367	Positive PWAS beta	149	Decreasing
Figure 4	a-d	F4_loess_curves	Age-grid LOESS fitted protein trajectories.	figure_source	figure9_metscore2_protein_loess_curves_source.tsv	3	hmgcl	40.9667	0.0540898	31427	30	ok	HMGCL	0.0419146	4.60622e-20	1.12833e-19	19.3367	Positive PWAS beta	149	Decreasing
Figure 4	a-d	F4_loess_curves	Age-grid LOESS fitted protein trajectories.	figure_source	figure9_metscore2_protein_loess_curves_source.tsv	3	hmgcl	41.45	0.0496096	31427	30	ok	HMGCL	0.0419146	4.60622e-20	1.12833e-19	19.3367	Positive PWAS beta	149	Decreasing
Figure 4	a-d	F4_loess_curves	Age-grid LOESS fitted protein trajectories.	figure_source	figure9_metscore2_protein_loess_curves_source.tsv	3	hmgcl	41.9333	0.045475	31427	30	ok	HMGCL	0.0419146	4.60622e-20	1.12833e-19	19.3367	Positive PWAS beta	149	Decreasing
Figure 4	a-d	F4_loess_curves	Age-grid LOESS fitted protein trajectories.	figure_source	figure9_metscore2_protein_loess_curves_source.tsv	3	hmgcl	42.4167	0.0416826	31427	30	ok	HMGCL	0.0419146	4.60622e-20	1.12833e-19	19.3367	Positive PWAS beta	149	Decreasing
Figure 4	a-d	F4_loess_curves	Age-grid LOESS fitted protein trajectories.	figure_source	figure9_metscore2_protein_loess_curves_source.tsv	3	hmgcl	42.9	0.0382221	31427	30	ok	HMGCL	0.0419146	4.60622e-20	1.12833e-19	19.3367	Positive PWAS beta	149	Decreasing
Figure 4	a-d	F4_loess_curves	Age-grid LOESS fitted protein trajectories.	figure_source	figure9_metscore2_protein_loess_curves_source.tsv	3	hmgcl	43.3833	0.0350804	31427	30	ok	HMGCL	0.0419146	4.60622e-20	1.12833e-19	19.3367	Positive PWAS beta	149	Decreasing
Figure 4	a-d	F4_loess_curves	Age-grid LOESS fitted protein trajectories.	figure_source	figure9_metscore2_protein_loess_curves_source.tsv	3	hmgcl	43.8667	0.0322454	31427	30	ok	HMGCL	0.0419146	4.60622e-20	1.12833e-19	19.3367	Positive PWAS beta	149	Decreasing
Figure 4	a-d	F4_loess_curves	Age-grid LOESS fitted protein trajectories.	figure_source	figure9_metscore2_protein_loess_curves_source.tsv	3	hmgcl	44.35	0.0297054	31427	30	ok	HMGCL	0.0419146	4.60622e-20	1.12833e-19	19.3367	Positive PWAS beta	149	Decreasing
Figure 4	a-d	F4_loess_curves	Age-grid LOESS fitted protein trajectories.	figure_source	figure9_metscore2_protein_loess_curves_source.tsv	3	hmgcl	44.8333	0.0274504	31427	30	ok	HMGCL	0.0419146	4.60622e-20	1.12833e-19	19.3367	Positive PWAS beta	149	Decreasing
Figure 4	a-d	F4_loess_curves	Age-grid LOESS fitted protein trajectories.	figure_source	figure9_metscore2_protein_loess_curves_source.tsv	3	hmgcl	45.3167	0.0254724	31427	30	ok	HMGCL	0.0419146	4.60622e-20	1.12833e-19	19.3367	Positive PWAS beta	149	Decreasing
Figure 4	a-d	F4_loess_curves	Age-grid LOESS fitted protein trajectories.	figure_source	figure9_metscore2_protein_loess_curves_source.tsv	3	hmgcl	45.8	0.0237649	31427	30	ok	HMGCL	0.0419146	4.60622e-20	1.12833e-19	19.3367	Positive PWAS beta	149	Decreasing
Figure 4	a-d	F4_loess_curves	Age-grid LOESS fitted protein trajectories.	figure_source	figure9_metscore2_protein_loess_curves_source.tsv	3	hmgcl	46.2833	0.0223242	31427	30	ok	HMGCL	0.0419146	4.60622e-20	1.12833e-19	19.3367	Positive PWAS beta	149	Decreasing
Figure 4	a-d	F4_loess_curves	Age-grid LOESS fitted protein trajectories.	figure_source	figure9_metscore2_protein_loess_curves_source.tsv	3	hmgcl	46.7667	0.0211499	31427	30	ok	HMGCL	0.0419146	4.60622e-20	1.12833e-19	19.3367	Positive PWAS beta	149	Decreasing
Figure 4	a-d	F4_loess_curves	Age-grid LOESS fitted protein trajectories.	figure_source	figure9_metscore2_protein_loess_curves_source.tsv	3	hmgcl	47.25	0.0202467	31427	30	ok	HMGCL	0.0419146	4.60622e-20	1.12833e-19	19.3367	Positive PWAS beta	149	Decreasing
Figure 4	a-d	F4_loess_curves	Age-grid LOESS fitted protein trajectories.	figure_source	figure9_metscore2_protein_loess_curves_source.tsv	3	hmgcl	47.7333	0.0196227	31427	30	ok	HMGCL	0.0419146	4.60622e-20	1.12833e-19	19.3367	Positive PWAS beta	149	Decreasing
Figure 4	a-d	F4_loess_curves	Age-grid LOESS fitted protein trajectories.	figure_source	figure9_metscore2_protein_loess_curves_source.tsv	3	hmgcl	48.2167	0.0192923	31427	30	ok	HMGCL	0.0419146	4.60622e-20	1.12833e-19	19.3367	Positive PWAS beta	149	Decreasing
Figure 4	a-d	F4_loess_curves	Age-grid LOESS fitted protein trajectories.	figure_source	figure9_metscore2_protein_loess_curves_source.tsv	3	hmgcl	48.7	0.0192903	31427	30	ok	HMGCL	0.0419146	4.60622e-20	1.12833e-19	19.3367	Positive PWAS beta	149	Decreasing
Figure 4	a-d	F4_loess_curves	Age-grid LOESS fitted protein trajectories.	figure_source	figure9_metscore2_protein_loess_curves_source.tsv	3	hmgcl	49.1833	0.0196862	31427	30	ok	HMGCL	0.0419146	4.60622e-20	1.12833e-19	19.3367	Positive PWAS beta	149	Decreasing
Figure 4	a-d	F4_loess_curves	Age-grid LOESS fitted protein trajectories.	figure_source	figure9_metscore2_protein_loess_curves_source.tsv	3	hmgcl	49.6667	0.0205874	31427	30	ok	HMGCL	0.0419146	4.60622e-20	1.12833e-19	19.3367	Positive PWAS beta	149	Decreasing
Figure 4	a-d	F4_loess_curves	Age-grid LOESS fitted protein trajectories.	figure_source	figure9_metscore2_protein_loess_curves_source.tsv	3	hmgcl	50.15	0.0220932	31427	30	ok	HMGCL	0.0419146	4.60622e-20	1.12833e-19	19.3367	Positive PWAS beta	149	Decreasing
Figure 4	a-d	F4_loess_curves	Age-grid LOESS fitted protein trajectories.	figure_source	figure9_metscore2_protein_loess_curves_source.tsv	3	hmgcl	50.6333	0.0237257	31427	30	ok	HMGCL	0.0419146	4.60622e-20	1.12833e-19	19.3367	Positive PWAS beta	149	Decreasing
Figure 4	a-d	F4_loess_curves	Age-grid LOESS fitted protein trajectories.	figure_source	figure9_metscore2_protein_loess_curves_source.tsv	3	hmgcl	51.1167	0.0249609	31427	30	ok	HMGCL	0.0419146	4.60622e-20	1.12833e-19	19.3367	Positive PWAS beta	149	Decreasing
Figure 4	a-d	F4_loess_curves	Age-grid LOESS fitted protein trajectories.	figure_source	figure9_metscore2_protein_loess_curves_source.tsv	3	hmgcl	51.6	0.026545	31427	30	ok	HMGCL	0.0419146	4.60622e-20	1.12833e-19	19.3367	Positive PWAS beta	149	Decreasing
Figure 4	a-d	F4_loess_curves	Age-grid LOESS fitted protein trajectories.	figure_source	figure9_metscore2_protein_loess_curves_source.tsv	3	hmgcl	52.0833	0.0278217	31427	30	ok	HMGCL	0.0419146	4.60622e-20	1.12833e-19	19.3367	Positive PWAS beta	149	Decreasing
Figure 4	a-d	F4_loess_curves	Age-grid LOESS fitted protein trajectories.	figure_source	figure9_metscore2_protein_loess_curves_source.tsv	3	hmgcl	52.5667	0.0288482	31427	30	ok	HMGCL	0.0419146	4.60622e-20	1.12833e-19	19.3367	Positive PWAS beta	149	Decreasing
Figure 4	a-d	F4_loess_curves	Age-grid LOESS fitted protein trajectories.	figure_source	figure9_metscore2_protein_loess_curves_source.tsv	3	hmgcl	53.05	0.0301048	31427	30	ok	HMGCL	0.0419146	4.60622e-20	1.12833e-19	19.3367	Positive PWAS beta	149	Decreasing
Figure 4	a-d	F4_loess_curves	Age-grid LOESS fitted protein trajectories.	figure_source	figure9_metscore2_protein_loess_curves_source.tsv	3	hmgcl	53.5333	0.0308631	31427	30	ok	HMGCL	0.0419146	4.60622e-20	1.12833e-19	19.3367	Positive PWAS beta	149	Decreasing
Figure 4	a-d	F4_loess_curves	Age-grid LOESS fitted protein trajectories.	figure_source	figure9_metscore2_protein_loess_curves_source.tsv	3	hmgcl	54.0167	0.0316066	31427	30	ok	HMGCL	0.0419146	4.60622e-20	1.12833e-19	19.3367	Positive PWAS beta	149	Decreasing
Figure 4	a-d	F4_loess_curves	Age-grid LOESS fitted protein trajectories.	figure_source	figure9_metscore2_protein_loess_curves_source.tsv	3	hmgcl	54.5	0.0321781	31427	30	ok	HMGCL	0.0419146	4.60622e-20	1.12833e-19	19.3367	Positive PWAS beta	149	Decreasing
Figure 4	a-d	F4_loess_curves	Age-grid LOESS fitted protein trajectories.	figure_source	figure9_metscore2_protein_loess_curves_source.tsv	3	hmgcl	54.9833	0.031592	31427	30	ok	HMGCL	0.0419146	4.60622e-20	1.12833e-19	19.3367	Positive PWAS beta	149	Decreasing
Figure 4	a-d	F4_loess_curves	Age-grid LOESS fitted protein trajectories.	figure_source	figure9_metscore2_protein_loess_curves_source.tsv	3	hmgcl	55.4667	0.0313741	31427	30	ok	HMGCL	0.0419146	4.60622e-20	1.12833e-19	19.3367	Positive PWAS beta	149	Decreasing
Figure 4	a-d	F4_loess_curves	Age-grid LOESS fitted protein trajectories.	figure_source	figure9_metscore2_protein_loess_curves_source.tsv	3	hmgcl	55.95	0.02922	31427	30	ok	HMGCL	0.0419146	4.60622e-20	1.12833e-19	19.3367	Positive PWAS beta	149	Decreasing
Figure 4	a-d	F4_loess_curves	Age-grid LOESS fitted protein trajectories.	figure_source	figure9_metscore2_protein_loess_curves_source.tsv	3	hmgcl	56.4333	0.0274766	31427	30	ok	HMGCL	0.0419146	4.60622e-20	1.12833e-19	19.3367	Positive PWAS beta	149	Decreasing
Figure 4	a-d	F4_loess_curves	Age-grid LOESS fitted protein trajectories.	figure_source	figure9_metscore2_protein_loess_curves_source.tsv	3	hmgcl	56.9167	0.0238326	31427	30	ok	HMGCL	0.0419146	4.60622e-20	1.12833e-19	19.3367	Positive PWAS beta	149	Decreasing
Figure 4	a-d	F4_loess_curves	Age-grid LOESS fitted protein trajectories.	figure_source	figure9_metscore2_protein_loess_curves_source.tsv	3	hmgcl	57.4	0.020583	31427	30	ok	HMGCL	0.0419146	4.60622e-20	1.12833e-19	19.3367	Positive PWAS beta	149	Decreasing
Figure 4	a-d	F4_loess_curves	Age-grid LOESS fitted protein trajectories.	figure_source	figure9_metscore2_protein_loess_curves_source.tsv	3	hmgcl	57.8833	0.0166077	31427	30	ok	HMGCL	0.0419146	4.60622e-20	1.12833e-19	19.3367	Positive PWAS beta	149	Decreasing
Figure 4	a-d	F4_loess_curves	Age-grid LOESS fitted protein trajectories.	figure_source	figure9_metscore2_protein_loess_curves_source.tsv	3	hmgcl	58.3667	0.0128847	31427	30	ok	HMGCL	0.0419146	4.60622e-20	1.12833e-19	19.3367	Positive PWAS beta	149	Decreasing
Figure 4	a-d	F4_loess_curves	Age-grid LOESS fitted protein trajectories.	figure_source	figure9_metscore2_protein_loess_curves_source.tsv	3	hmgcl	58.85	0.0093422	31427	30	ok	HMGCL	0.0419146	4.60622e-20	1.12833e-19	19.3367	Positive PWAS beta	149	Decreasing
Figure 4	a-d	F4_loess_curves	Age-grid LOESS fitted protein trajectories.	figure_source	figure9_metscore2_protein_loess_curves_source.tsv	3	hmgcl	59.3333	0.00613854	31427	30	ok	HMGCL	0.0419146	4.60622e-20	1.12833e-19	19.3367	Positive PWAS beta	149	Decreasing
Figure 4	a-d	F4_loess_curves	Age-grid LOESS fitted protein trajectories.	figure_source	figure9_metscore2_protein_loess_curves_source.tsv	3	hmgcl	59.8167	0.00300191	31427	30	ok	HMGCL	0.0419146	4.60622e-20	1.12833e-19	19.3367	Positive PWAS beta	149	Decreasing
Figure 4	a-d	F4_loess_curves	Age-grid LOESS fitted protein trajectories.	figure_source	figure9_metscore2_protein_loess_curves_source.tsv	3	hmgcl	60.3	-0.00017925	31427	30	ok	HMGCL	0.0419146	4.60622e-20	1.12833e-19	19.3367	Positive PWAS beta	149	Decreasing
Figure 4	a-d	F4_loess_curves	Age-grid LOESS fitted protein trajectories.	figure_source	figure9_metscore2_protein_loess_curves_source.tsv	3	hmgcl	60.7833	-0.0034468	31427	30	ok	HMGCL	0.0419146	4.60622e-20	1.12833e-19	19.3367	Positive PWAS beta	149	Decreasing
Figure 4	a-d	F4_loess_curves	Age-grid LOESS fitted protein trajectories.	figure_source	figure9_metscore2_protein_loess_curves_source.tsv	3	hmgcl	61.2667	-0.00681476	31427	30	ok	HMGCL	0.0419146	4.60622e-20	1.12833e-19	19.3367	Positive PWAS beta	149	Decreasing
Figure 4	a-d	F4_loess_curves	Age-grid LOESS fitted protein trajectories.	figure_source	figure9_metscore2_protein_loess_curves_source.tsv	3	hmgcl	61.75	-0.0102865	31427	30	ok	HMGCL	0.0419146	4.60622e-20	1.12833e-19	19.3367	Positive PWAS beta	149	Decreasing
Figure 4	a-d	F4_loess_curves	Age-grid LOESS fitted protein trajectories.	figure_source	figure9_metscore2_protein_loess_curves_source.tsv	3	hmgcl	62.2333	-0.0138603	31427	30	ok	HMGCL	0.0419146	4.60622e-20	1.12833e-19	19.3367	Positive PWAS beta	149	Decreasing
Figure 4	a-d	F4_loess_curves	Age-grid LOESS fitted protein trajectories.	figure_source	figure9_metscore2_protein_loess_curves_source.tsv	3	hmgcl	62.7167	-0.0175311	31427	30	ok	HMGCL	0.0419146	4.60622e-20	1.12833e-19	19.3367	Positive PWAS beta	149	Decreasing
Figure 4	a-d	F4_loess_curves	Age-grid LOESS fitted protein trajectories.	figure_source	figure9_metscore2_protein_loess_curves_source.tsv	3	hmgcl	63.2	-0.0212916	31427	30	ok	HMGCL	0.0419146	4.60622e-20	1.12833e-19	19.3367	Positive PWAS beta	149	Decreasing
Figure 4	a-d	F4_loess_curves	Age-grid LOESS fitted protein trajectories.	figure_source	figure9_metscore2_protein_loess_curves_source.tsv	3	hmgcl	63.6833	-0.0251338	31427	30	ok	HMGCL	0.0419146	4.60622e-20	1.12833e-19	19.3367	Positive PWAS beta	149	Decreasing
Figure 4	a-d	F4_loess_curves	Age-grid LOESS fitted protein trajectories.	figure_source	figure9_metscore2_protein_loess_curves_source.tsv	3	hmgcl	64.1667	-0.0290489	31427	30	ok	HMGCL	0.0419146	4.60622e-20	1.12833e-19	19.3367	Positive PWAS beta	149	Decreasing
Figure 4	a-d	F4_loess_curves	Age-grid LOESS fitted protein trajectories.	figure_source	figure9_metscore2_protein_loess_curves_source.tsv	3	hmgcl	64.65	-0.0330302	31427	30	ok	HMGCL	0.0419146	4.60622e-20	1.12833e-19	19.3367	Positive PWAS beta	149	Decreasing
Figure 4	a-d	F4_loess_curves	Age-grid LOESS fitted protein trajectories.	figure_source	figure9_metscore2_protein_loess_curves_source.tsv	3	hmgcl	65.1333	-0.0370728	31427	30	ok	HMGCL	0.0419146	4.60622e-20	1.12833e-19	19.3367	Positive PWAS beta	149	Decreasing
Figure 4	a-d	F4_loess_curves	Age-grid LOESS fitted protein trajectories.	figure_source	figure9_metscore2_protein_loess_curves_source.tsv	3	hmgcl	65.6167	-0.0411723	31427	30	ok	HMGCL	0.0419146	4.60622e-20	1.12833e-19	19.3367	Positive PWAS beta	149	Decreasing
Figure 4	a-d	F4_loess_curves	Age-grid LOESS fitted protein trajectories.	figure_source	figure9_metscore2_protein_loess_curves_source.tsv	3	hmgcl	66.1	-0.0453249	31427	30	ok	HMGCL	0.0419146	4.60622e-20	1.12833e-19	19.3367	Positive PWAS beta	149	Decreasing
Figure 4	a-d	F4_loess_curves	Age-grid LOESS fitted protein trajectories.	figure_source	figure9_metscore2_protein_loess_curves_source.tsv	3	hmgcl	66.5833	-0.0495288	31427	30	ok	HMGCL	0.0419146	4.60622e-20	1.12833e-19	19.3367	Positive PWAS beta	149	Decreasing
Figure 4	a-d	F4_loess_curves	Age-grid LOESS fitted protein trajectories.	figure_source	figure9_metscore2_protein_loess_curves_source.tsv	3	hmgcl	67.0667	-0.0537855	31427	30	ok	HMGCL	0.0419146	4.60622e-20	1.12833e-19	19.3367	Positive PWAS beta	149	Decreasing
Figure 4	a-d	F4_loess_curves	Age-grid LOESS fitted protein trajectories.	figure_source	figure9_metscore2_protein_loess_curves_source.tsv	3	hmgcl	67.55	-0.0580973	31427	30	ok	HMGCL	0.0419146	4.60622e-20	1.12833e-19	19.3367	Positive PWAS beta	149	Decreasing
Figure 4	a-d	F4_loess_curves	Age-grid LOESS fitted protein trajectories.	figure_source	figure9_metscore2_protein_loess_curves_source.tsv	3	hmgcl	68.0333	-0.0624655	31427	30	ok	HMGCL	0.0419146	4.60622e-20	1.12833e-19	19.3367	Positive PWAS beta	149	Decreasing
Figure 4	a-d	F4_loess_curves	Age-grid LOESS fitted protein trajectories.	figure_source	figure9_metscore2_protein_loess_curves_source.tsv	3	hmgcl	68.5167	-0.0668912	31427	30	ok	HMGCL	0.0419146	4.60622e-20	1.12833e-19	19.3367	Positive PWAS beta	149	Decreasing
Figure 4	a-d	F4_loess_curves	Age-grid LOESS fitted protein trajectories.	figure_source	figure9_metscore2_protein_loess_curves_source.tsv	3	hmgcl	69	-0.071373	31427	30	ok	HMGCL	0.0419146	4.60622e-20	1.12833e-19	19.3367	Positive PWAS beta	149	Decreasing
Figure 4	a-d	F4_loess_curves	Age-grid LOESS fitted protein trajectories.	figure_source	figure9_metscore2_protein_loess_curves_source.tsv	3	hpcal1	40	0.0439599	37296	30	ok	HPCAL1	0.0252952	3.12676e-08	6.10482e-08	7.50491	Positive PWAS beta	149	Decreasing
Figure 4	a-d	F4_loess_curves	Age-grid LOESS fitted protein trajectories.	figure_source	figure9_metscore2_protein_loess_curves_source.tsv	3	hpcal1	40.4833	0.0451585	37296	30	ok	HPCAL1	0.0252952	3.12676e-08	6.10482e-08	7.50491	Positive PWAS beta	149	Decreasing
Figure 4	a-d	F4_loess_curves	Age-grid LOESS fitted protein trajectories.	figure_source	figure9_metscore2_protein_loess_curves_source.tsv	3	hpcal1	40.9667	0.0460874	37296	30	ok	HPCAL1	0.0252952	3.12676e-08	6.10482e-08	7.50491	Positive PWAS beta	149	Decreasing
Figure 4	a-d	F4_loess_curves	Age-grid LOESS fitted protein trajectories.	figure_source	figure9_metscore2_protein_loess_curves_source.tsv	3	hpcal1	41.45	0.0467627	37296	30	ok	HPCAL1	0.0252952	3.12676e-08	6.10482e-08	7.50491	Positive PWAS beta	149	Decreasing
Figure 4	a-d	F4_loess_curves	Age-grid LOESS fitted protein trajectories.	figure_source	figure9_metscore2_protein_loess_curves_source.tsv	3	hpcal1	41.9333	0.0472009	37296	30	ok	HPCAL1	0.0252952	3.12676e-08	6.10482e-08	7.50491	Positive PWAS beta	149	Decreasing
Figure 4	a-d	F4_loess_curves	Age-grid LOESS fitted protein trajectories.	figure_source	figure9_metscore2_protein_loess_curves_source.tsv	3	hpcal1	42.4167	0.0474167	37296	30	ok	HPCAL1	0.0252952	3.12676e-08	6.10482e-08	7.50491	Positive PWAS beta	149	Decreasing
Figure 4	a-d	F4_loess_curves	Age-grid LOESS fitted protein trajectories.	figure_source	figure9_metscore2_protein_loess_curves_source.tsv	3	hpcal1	42.9	0.0474183	37296	30	ok	HPCAL1	0.0252952	3.12676e-08	6.10482e-08	7.50491	Positive PWAS beta	149	Decreasing
Figure 4	a-d	F4_loess_curves	Age-grid LOESS fitted protein trajectories.	figure_source	figure9_metscore2_protein_loess_curves_source.tsv	3	hpcal1	43.3833	0.0472113	37296	30	ok	HPCAL1	0.0252952	3.12676e-08	6.10482e-08	7.50491	Positive PWAS beta	149	Decreasing
Figure 4	a-d	F4_loess_curves	Age-grid LOESS fitted protein trajectories.	figure_source	figure9_metscore2_protein_loess_curves_source.tsv	3	hpcal1	43.8667	0.0468017	37296	30	ok	HPCAL1	0.0252952	3.12676e-08	6.10482e-08	7.50491	Positive PWAS beta	149	Decreasing
Figure 4	a-d	F4_loess_curves	Age-grid LOESS fitted protein trajectories.	figure_source	figure9_metscore2_protein_loess_curves_source.tsv	3	hpcal1	44.35	0.0461953	37296	30	ok	HPCAL1	0.0252952	3.12676e-08	6.10482e-08	7.50491	Positive PWAS beta	149	Decreasing
Figure 4	a-d	F4_loess_curves	Age-grid LOESS fitted protein trajectories.	figure_source	figure9_metscore2_protein_loess_curves_source.tsv	3	hpcal1	44.8333	0.0453982	37296	30	ok	HPCAL1	0.0252952	3.12676e-08	6.10482e-08	7.50491	Positive PWAS beta	149	Decreasing
Figure 4	a-d	F4_loess_curves	Age-grid LOESS fitted protein trajectories.	figure_source	figure9_metscore2_protein_loess_curves_source.tsv	3	hpcal1	45.3167	0.044416	37296	30	ok	HPCAL1	0.0252952	3.12676e-08	6.10482e-08	7.50491	Positive PWAS beta	149	Decreasing
Figure 4	a-d	F4_loess_curves	Age-grid LOESS fitted protein trajectories.	figure_source	figure9_metscore2_protein_loess_curves_source.tsv	3	hpcal1	45.8	0.0432512	37296	30	ok	HPCAL1	0.0252952	3.12676e-08	6.10482e-08	7.50491	Positive PWAS beta	149	Decreasing
Figure 4	a-d	F4_loess_curves	Age-grid LOESS fitted protein trajectories.	figure_source	figure9_metscore2_protein_loess_curves_source.tsv	3	hpcal1	46.2833	0.0419029	37296	30	ok	HPCAL1	0.0252952	3.12676e-08	6.10482e-08	7.50491	Positive PWAS beta	149	Decreasing
Figure 4	a-d	F4_loess_curves	Age-grid LOESS fitted protein trajectories.	figure_source	figure9_metscore2_protein_loess_curves_source.tsv	3	hpcal1	46.7667	0.040367	37296	30	ok	HPCAL1	0.0252952	3.12676e-08	6.10482e-08	7.50491	Positive PWAS beta	149	Decreasing
Figure 4	a-d	F4_loess_curves	Age-grid LOESS fitted protein trajectories.	figure_source	figure9_metscore2_protein_loess_curves_source.tsv	3	hpcal1	47.25	0.0386355	37296	30	ok	HPCAL1	0.0252952	3.12676e-08	6.10482e-08	7.50491	Positive PWAS beta	149	Decreasing
Figure 4	a-d	F4_loess_curves	Age-grid LOESS fitted protein trajectories.	figure_source	figure9_metscore2_protein_loess_curves_source.tsv	3	hpcal1	47.7333	0.0366968	37296	30	ok	HPCAL1	0.0252952	3.12676e-08	6.10482e-08	7.50491	Positive PWAS beta	149	Decreasing
Figure 4	a-d	F4_loess_curves	Age-grid LOESS fitted protein trajectories.	figure_source	figure9_metscore2_protein_loess_curves_source.tsv	3	hpcal1	48.2167	0.0345362	37296	30	ok	HPCAL1	0.0252952	3.12676e-08	6.10482e-08	7.50491	Positive PWAS beta	149	Decreasing
Figure 4	a-d	F4_loess_curves	Age-grid LOESS fitted protein trajectories.	figure_source	figure9_metscore2_protein_loess_curves_source.tsv	3	hpcal1	48.7	0.0321373	37296	30	ok	HPCAL1	0.0252952	3.12676e-08	6.10482e-08	7.50491	Positive PWAS beta	149	Decreasing
Figure 4	a-d	F4_loess_curves	Age-grid LOESS fitted protein trajectories.	figure_source	figure9_metscore2_protein_loess_curves_source.tsv	3	hpcal1	49.1833	0.0294907	37296	30	ok	HPCAL1	0.0252952	3.12676e-08	6.10482e-08	7.50491	Positive PWAS beta	149	Decreasing
Figure 4	a-d	F4_loess_curves	Age-grid LOESS fitted protein trajectories.	figure_source	figure9_metscore2_protein_loess_curves_source.tsv	3	hpcal1	49.6667	0.026639	37296	30	ok	HPCAL1	0.0252952	3.12676e-08	6.10482e-08	7.50491	Positive PWAS beta	149	Decreasing
Figure 4	a-d	F4_loess_curves	Age-grid LOESS fitted protein trajectories.	figure_source	figure9_metscore2_protein_loess_curves_source.tsv	3	hpcal1	50.15	0.0237615	37296	30	ok	HPCAL1	0.0252952	3.12676e-08	6.10482e-08	7.50491	Positive PWAS beta	149	Decreasing
Figure 4	a-d	F4_loess_curves	Age-grid LOESS fitted protein trajectories.	figure_source	figure9_metscore2_protein_loess_curves_source.tsv	3	hpcal1	50.6333	0.0212787	37296	30	ok	HPCAL1	0.0252952	3.12676e-08	6.10482e-08	7.50491	Positive PWAS beta	149	Decreasing
Figure 4	a-d	F4_loess_curves	Age-grid LOESS fitted protein trajectories.	figure_source	figure9_metscore2_protein_loess_curves_source.tsv	3	hpcal1	51.1167	0.0191565	37296	30	ok	HPCAL1	0.0252952	3.12676e-08	6.10482e-08	7.50491	Positive PWAS beta	149	Decreasing
Figure 4	a-d	F4_loess_curves	Age-grid LOESS fitted protein trajectories.	figure_source	figure9_metscore2_protein_loess_curves_source.tsv	3	hpcal1	51.6	0.0167223	37296	30	ok	HPCAL1	0.0252952	3.12676e-08	6.10482e-08	7.50491	Positive PWAS beta	149	Decreasing
Figure 4	a-d	F4_loess_curves	Age-grid LOESS fitted protein trajectories.	figure_source	figure9_metscore2_protein_loess_curves_source.tsv	3	hpcal1	52.0833	0.014544	37296	30	ok	HPCAL1	0.0252952	3.12676e-08	6.10482e-08	7.50491	Positive PWAS beta	149	Decreasing
Figure 4	a-d	F4_loess_curves	Age-grid LOESS fitted protein trajectories.	figure_source	figure9_metscore2_protein_loess_curves_source.tsv	3	hpcal1	52.5667	0.0119859	37296	30	ok	HPCAL1	0.0252952	3.12676e-08	6.10482e-08	7.50491	Positive PWAS beta	149	Decreasing
Figure 4	a-d	F4_loess_curves	Age-grid LOESS fitted protein trajectories.	figure_source	figure9_metscore2_protein_loess_curves_source.tsv	3	hpcal1	53.05	0.00963199	37296	30	ok	HPCAL1	0.0252952	3.12676e-08	6.10482e-08	7.50491	Positive PWAS beta	149	Decreasing
Figure 4	a-d	F4_loess_curves	Age-grid LOESS fitted protein trajectories.	figure_source	figure9_metscore2_protein_loess_curves_source.tsv	3	hpcal1	53.5333	0.00758844	37296	30	ok	HPCAL1	0.0252952	3.12676e-08	6.10482e-08	7.50491	Positive PWAS beta	149	Decreasing
Figure 4	a-d	F4_loess_curves	Age-grid LOESS fitted protein trajectories.	figure_source	figure9_metscore2_protein_loess_curves_source.tsv	3	hpcal1	54.0167	0.00532105	37296	30	ok	HPCAL1	0.0252952	3.12676e-08	6.10482e-08	7.50491	Positive PWAS beta	149	Decreasing
Figure 4	a-d	F4_loess_curves	Age-grid LOESS fitted protein trajectories.	figure_source	figure9_metscore2_protein_loess_curves_source.tsv	3	hpcal1	54.5	0.00399123	37296	30	ok	HPCAL1	0.0252952	3.12676e-08	6.10482e-08	7.50491	Positive PWAS beta	149	Decreasing
Figure 4	a-d	F4_loess_curves	Age-grid LOESS fitted protein trajectories.	figure_source	figure9_metscore2_protein_loess_curves_source.tsv	3	hpcal1	54.9833	0.00169886	37296	30	ok	HPCAL1	0.0252952	3.12676e-08	6.10482e-08	7.50491	Positive PWAS beta	149	Decreasing
Figure 4	a-d	F4_loess_curves	Age-grid LOESS fitted protein trajectories.	figure_source	figure9_metscore2_protein_loess_curves_source.tsv	3	hpcal1	55.4667	0.000461469	37296	30	ok	HPCAL1	0.0252952	3.12676e-08	6.10482e-08	7.50491	Positive PWAS beta	149	Decreasing
Figure 4	a-d	F4_loess_curves	Age-grid LOESS fitted protein trajectories.	figure_source	figure9_metscore2_protein_loess_curves_source.tsv	3	hpcal1	55.95	-0.00213758	37296	30	ok	HPCAL1	0.0252952	3.12676e-08	6.10482e-08	7.50491	Positive PWAS beta	149	Decreasing
Figure 4	a-d	F4_loess_curves	Age-grid LOESS fitted protein trajectories.	figure_source	figure9_metscore2_protein_loess_curves_source.tsv	3	hpcal1	56.4333	-0.00384141	37296	30	ok	HPCAL1	0.0252952	3.12676e-08	6.10482e-08	7.50491	Positive PWAS beta	149	Decreasing
Figure 4	a-d	F4_loess_curves	Age-grid LOESS fitted protein trajectories.	figure_source	figure9_metscore2_protein_loess_curves_source.tsv	3	hpcal1	56.9167	-0.00664924	37296	30	ok	HPCAL1	0.0252952	3.12676e-08	6.10482e-08	7.50491	Positive PWAS beta	149	Decreasing
Figure 4	a-d	F4_loess_curves	Age-grid LOESS fitted protein trajectories.	figure_source	figure9_metscore2_protein_loess_curves_source.tsv	3	hpcal1	57.4	-0.00892817	37296	30	ok	HPCAL1	0.0252952	3.12676e-08	6.10482e-08	7.50491	Positive PWAS beta	149	Decreasing
Figure 4	a-d	F4_loess_curves	Age-grid LOESS fitted protein trajectories.	figure_source	figure9_metscore2_protein_loess_curves_source.tsv	3	hpcal1	57.8833	-0.0113035	37296	30	ok	HPCAL1	0.0252952	3.12676e-08	6.10482e-08	7.50491	Positive PWAS beta	149	Decreasing
Figure 4	a-d	F4_loess_curves	Age-grid LOESS fitted protein trajectories.	figure_source	figure9_metscore2_protein_loess_curves_source.tsv	3	hpcal1	58.3667	-0.0136465	37296	30	ok	HPCAL1	0.0252952	3.12676e-08	6.10482e-08	7.50491	Positive PWAS beta	149	Decreasing
Figure 4	a-d	F4_loess_curves	Age-grid LOESS fitted protein trajectories.	figure_source	figure9_metscore2_protein_loess_curves_source.tsv	3	hpcal1	58.85	-0.0151188	37296	30	ok	HPCAL1	0.0252952	3.12676e-08	6.10482e-08	7.50491	Positive PWAS beta	149	Decreasing
Figure 4	a-d	F4_loess_curves	Age-grid LOESS fitted protein trajectories.	figure_source	figure9_metscore2_protein_loess_curves_source.tsv	3	hpcal1	59.3333	-0.015668	37296	30	ok	HPCAL1	0.0252952	3.12676e-08	6.10482e-08	7.50491	Positive PWAS beta	149	Decreasing
Figure 4	a-d	F4_loess_curves	Age-grid LOESS fitted protein trajectories.	figure_source	figure9_metscore2_protein_loess_curves_source.tsv	3	hpcal1	59.8167	-0.0161623	37296	30	ok	HPCAL1	0.0252952	3.12676e-08	6.10482e-08	7.50491	Positive PWAS beta	149	Decreasing
Figure 4	a-d	F4_loess_curves	Age-grid LOESS fitted protein trajectories.	figure_source	figure9_metscore2_protein_loess_curves_source.tsv	3	hpcal1	60.3	-0.0167899	37296	30	ok	HPCAL1	0.0252952	3.12676e-08	6.10482e-08	7.50491	Positive PWAS beta	149	Decreasing
Figure 4	a-d	F4_loess_curves	Age-grid LOESS fitted protein trajectories.	figure_source	figure9_metscore2_protein_loess_curves_source.tsv	3	hpcal1	60.7833	-0.0175557	37296	30	ok	HPCAL1	0.0252952	3.12676e-08	6.10482e-08	7.50491	Positive PWAS beta	149	Decreasing
Figure 4	a-d	F4_loess_curves	Age-grid LOESS fitted protein trajectories.	figure_source	figure9_metscore2_protein_loess_curves_source.tsv	3	hpcal1	61.2667	-0.0184278	37296	30	ok	HPCAL1	0.0252952	3.12676e-08	6.10482e-08	7.50491	Positive PWAS beta	149	Decreasing
Figure 4	a-d	F4_loess_curves	Age-grid LOESS fitted protein trajectories.	figure_source	figure9_metscore2_protein_loess_curves_source.tsv	3	hpcal1	61.75	-0.0193721	37296	30	ok	HPCAL1	0.0252952	3.12676e-08	6.10482e-08	7.50491	Positive PWAS beta	149	Decreasing
Figure 4	a-d	F4_loess_curves	Age-grid LOESS fitted protein trajectories.	figure_source	figure9_metscore2_protein_loess_curves_source.tsv	3	hpcal1	62.2333	-0.0203599	37296	30	ok	HPCAL1	0.0252952	3.12676e-08	6.10482e-08	7.50491	Positive PWAS beta	149	Decreasing
Figure 4	a-d	F4_loess_curves	Age-grid LOESS fitted protein trajectories.	figure_source	figure9_metscore2_protein_loess_curves_source.tsv	3	hpcal1	62.7167	-0.0213721	37296	30	ok	HPCAL1	0.0252952	3.12676e-08	6.10482e-08	7.50491	Positive PWAS beta	149	Decreasing
Figure 4	a-d	F4_loess_curves	Age-grid LOESS fitted protein trajectories.	figure_source	figure9_metscore2_protein_loess_curves_source.tsv	3	hpcal1	63.2	-0.0223964	37296	30	ok	HPCAL1	0.0252952	3.12676e-08	6.10482e-08	7.50491	Positive PWAS beta	149	Decreasing
Figure 4	a-d	F4_loess_curves	Age-grid LOESS fitted protein trajectories.	figure_source	figure9_metscore2_protein_loess_curves_source.tsv	3	hpcal1	63.6833	-0.023424	37296	30	ok	HPCAL1	0.0252952	3.12676e-08	6.10482e-08	7.50491	Positive PWAS beta	149	Decreasing
Figure 4	a-d	F4_loess_curves	Age-grid LOESS fitted protein trajectories.	figure_source	figure9_metscore2_protein_loess_curves_source.tsv	3	hpcal1	64.1667	-0.0244483	37296	30	ok	HPCAL1	0.0252952	3.12676e-08	6.10482e-08	7.50491	Positive PWAS beta	149	Decreasing
Figure 4	a-d	F4_loess_curves	Age-grid LOESS fitted protein trajectories.	figure_source	figure9_metscore2_protein_loess_curves_source.tsv	3	hpcal1	64.65	-0.0254656	37296	30	ok	HPCAL1	0.0252952	3.12676e-08	6.10482e-08	7.50491	Positive PWAS beta	149	Decreasing
Figure 4	a-d	F4_loess_curves	Age-grid LOESS fitted protein trajectories.	figure_source	figure9_metscore2_protein_loess_curves_source.tsv	3	hpcal1	65.1333	-0.026474	37296	30	ok	HPCAL1	0.0252952	3.12676e-08	6.10482e-08	7.50491	Positive PWAS beta	149	Decreasing
Figure 4	a-d	F4_loess_curves	Age-grid LOESS fitted protein trajectories.	figure_source	figure9_metscore2_protein_loess_curves_source.tsv	3	hpcal1	65.6167	-0.0274751	37296	30	ok	HPCAL1	0.0252952	3.12676e-08	6.10482e-08	7.50491	Positive PWAS beta	149	Decreasing
Figure 4	a-d	F4_loess_curves	Age-grid LOESS fitted protein trajectories.	figure_source	figure9_metscore2_protein_loess_curves_source.tsv	3	hpcal1	66.1	-0.0284733	37296	30	ok	HPCAL1	0.0252952	3.12676e-08	6.10482e-08	7.50491	Positive PWAS beta	149	Decreasing
Figure 4	a-d	F4_loess_curves	Age-grid LOESS fitted protein trajectories.	figure_source	figure9_metscore2_protein_loess_curves_source.tsv	3	hpcal1	66.5833	-0.0294754	37296	30	ok	HPCAL1	0.0252952	3.12676e-08	6.10482e-08	7.50491	Positive PWAS beta	149	Decreasing
Figure 4	a-d	F4_loess_curves	Age-grid LOESS fitted protein trajectories.	figure_source	figure9_metscore2_protein_loess_curves_source.tsv	3	hpcal1	67.0667	-0.0304909	37296	30	ok	HPCAL1	0.0252952	3.12676e-08	6.10482e-08	7.50491	Positive PWAS beta	149	Decreasing
Figure 4	a-d	F4_loess_curves	Age-grid LOESS fitted protein trajectories.	figure_source	figure9_metscore2_protein_loess_curves_source.tsv	3	hpcal1	67.55	-0.0315303	37296	30	ok	HPCAL1	0.0252952	3.12676e-08	6.10482e-08	7.50491	Positive PWAS beta	149	Decreasing
Figure 4	a-d	F4_loess_curves	Age-grid LOESS fitted protein trajectories.	figure_source	figure9_metscore2_protein_loess_curves_source.tsv	3	hpcal1	68.0333	-0.0326048	37296	30	ok	HPCAL1	0.0252952	3.12676e-08	6.10482e-08	7.50491	Positive PWAS beta	149	Decreasing
Figure 4	a-d	F4_loess_curves	Age-grid LOESS fitted protein trajectories.	figure_source	figure9_metscore2_protein_loess_curves_source.tsv	3	hpcal1	68.5167	-0.033725	37296	30	ok	HPCAL1	0.0252952	3.12676e-08	6.10482e-08	7.50491	Positive PWAS beta	149	Decreasing
Figure 4	a-d	F4_loess_curves	Age-grid LOESS fitted protein trajectories.	figure_source	figure9_metscore2_protein_loess_curves_source.tsv	3	hpcal1	69	-0.0348991	37296	30	ok	HPCAL1	0.0252952	3.12676e-08	6.10482e-08	7.50491	Positive PWAS beta	149	Decreasing
Figure 4	a-d	F4_loess_curves	Age-grid LOESS fitted protein trajectories.	figure_source	figure9_metscore2_protein_loess_curves_source.tsv	3	hsd11b1	40	0.0798982	36833	30	ok	HSD11B1	-0.0414797	1.13429e-17	2.68381e-17	16.9453	Negative PWAS beta	149	Decreasing
Figure 4	a-d	F4_loess_curves	Age-grid LOESS fitted protein trajectories.	figure_source	figure9_metscore2_protein_loess_curves_source.tsv	3	hsd11b1	40.4833	0.0853409	36833	30	ok	HSD11B1	-0.0414797	1.13429e-17	2.68381e-17	16.9453	Negative PWAS beta	149	Decreasing
Figure 4	a-d	F4_loess_curves	Age-grid LOESS fitted protein trajectories.	figure_source	figure9_metscore2_protein_loess_curves_source.tsv	3	hsd11b1	40.9667	0.0901448	36833	30	ok	HSD11B1	-0.0414797	1.13429e-17	2.68381e-17	16.9453	Negative PWAS beta	149	Decreasing
Figure 4	a-d	F4_loess_curves	Age-grid LOESS fitted protein trajectories.	figure_source	figure9_metscore2_protein_loess_curves_source.tsv	3	hsd11b1	41.45	0.0943157	36833	30	ok	HSD11B1	-0.0414797	1.13429e-17	2.68381e-17	16.9453	Negative PWAS beta	149	Decreasing
Figure 4	a-d	F4_loess_curves	Age-grid LOESS fitted protein trajectories.	figure_source	figure9_metscore2_protein_loess_curves_source.tsv	3	hsd11b1	41.9333	0.0978608	36833	30	ok	HSD11B1	-0.0414797	1.13429e-17	2.68381e-17	16.9453	Negative PWAS beta	149	Decreasing
Figure 4	a-d	F4_loess_curves	Age-grid LOESS fitted protein trajectories.	figure_source	figure9_metscore2_protein_loess_curves_source.tsv	3	hsd11b1	42.4167	0.100788	36833	30	ok	HSD11B1	-0.0414797	1.13429e-17	2.68381e-17	16.9453	Negative PWAS beta	149	Decreasing
Figure 4	a-d	F4_loess_curves	Age-grid LOESS fitted protein trajectories.	figure_source	figure9_metscore2_protein_loess_curves_source.tsv	3	hsd11b1	42.9	0.103104	36833	30	ok	HSD11B1	-0.0414797	1.13429e-17	2.68381e-17	16.9453	Negative PWAS beta	149	Decreasing
Figure 4	a-d	F4_loess_curves	Age-grid LOESS fitted protein trajectories.	figure_source	figure9_metscore2_protein_loess_curves_source.tsv	3	hsd11b1	43.3833	0.104819	36833	30	ok	HSD11B1	-0.0414797	1.13429e-17	2.68381e-17	16.9453	Negative PWAS beta	149	Decreasing
Figure 4	a-d	F4_loess_curves	Age-grid LOESS fitted protein trajectories.	figure_source	figure9_metscore2_protein_loess_curves_source.tsv	3	hsd11b1	43.8667	0.105943	36833	30	ok	HSD11B1	-0.0414797	1.13429e-17	2.68381e-17	16.9453	Negative PWAS beta	149	Decreasing
Figure 4	a-d	F4_loess_curves	Age-grid LOESS fitted protein trajectories.	figure_source	figure9_metscore2_protein_loess_curves_source.tsv	3	hsd11b1	44.35	0.106485	36833	30	ok	HSD11B1	-0.0414797	1.13429e-17	2.68381e-17	16.9453	Negative PWAS beta	149	Decreasing
Figure 4	a-d	F4_loess_curves	Age-grid LOESS fitted protein trajectories.	figure_source	figure9_metscore2_protein_loess_curves_source.tsv	3	hsd11b1	44.8333	0.106457	36833	30	ok	HSD11B1	-0.0414797	1.13429e-17	2.68381e-17	16.9453	Negative PWAS beta	149	Decreasing
Figure 4	a-d	F4_loess_curves	Age-grid LOESS fitted protein trajectories.	figure_source	figure9_metscore2_protein_loess_curves_source.tsv	3	hsd11b1	45.3167	0.105866	36833	30	ok	HSD11B1	-0.0414797	1.13429e-17	2.68381e-17	16.9453	Negative PWAS beta	149	Decreasing
Figure 4	a-d	F4_loess_curves	Age-grid LOESS fitted protein trajectories.	figure_source	figure9_metscore2_protein_loess_curves_source.tsv	3	hsd11b1	45.8	0.10472	36833	30	ok	HSD11B1	-0.0414797	1.13429e-17	2.68381e-17	16.9453	Negative PWAS beta	149	Decreasing
Figure 4	a-d	F4_loess_curves	Age-grid LOESS fitted protein trajectories.	figure_source	figure9_metscore2_protein_loess_curves_source.tsv	3	hsd11b1	46.2833	0.103022	36833	30	ok	HSD11B1	-0.0414797	1.13429e-17	2.68381e-17	16.9453	Negative PWAS beta	149	Decreasing
Figure 4	a-d	F4_loess_curves	Age-grid LOESS fitted protein trajectories.	figure_source	figure9_metscore2_protein_loess_curves_source.tsv	3	hsd11b1	46.7667	0.100775	36833	30	ok	HSD11B1	-0.0414797	1.13429e-17	2.68381e-17	16.9453	Negative PWAS beta	149	Decreasing
Figure 4	a-d	F4_loess_curves	Age-grid LOESS fitted protein trajectories.	figure_source	figure9_metscore2_protein_loess_curves_source.tsv	3	hsd11b1	47.25	0.0979803	36833	30	ok	HSD11B1	-0.0414797	1.13429e-17	2.68381e-17	16.9453	Negative PWAS beta	149	Decreasing
Figure 4	a-d	F4_loess_curves	Age-grid LOESS fitted protein trajectories.	figure_source	figure9_metscore2_protein_loess_curves_source.tsv	3	hsd11b1	47.7333	0.0946348	36833	30	ok	HSD11B1	-0.0414797	1.13429e-17	2.68381e-17	16.9453	Negative PWAS beta	149	Decreasing
Figure 4	a-d	F4_loess_curves	Age-grid LOESS fitted protein trajectories.	figure_source	figure9_metscore2_protein_loess_curves_source.tsv	3	hsd11b1	48.2167	0.090728	36833	30	ok	HSD11B1	-0.0414797	1.13429e-17	2.68381e-17	16.9453	Negative PWAS beta	149	Decreasing
Figure 4	a-d	F4_loess_curves	Age-grid LOESS fitted protein trajectories.	figure_source	figure9_metscore2_protein_loess_curves_source.tsv	3	hsd11b1	48.7	0.0862277	36833	30	ok	HSD11B1	-0.0414797	1.13429e-17	2.68381e-17	16.9453	Negative PWAS beta	149	Decreasing
Figure 4	a-d	F4_loess_curves	Age-grid LOESS fitted protein trajectories.	figure_source	figure9_metscore2_protein_loess_curves_source.tsv	3	hsd11b1	49.1833	0.0810666	36833	30	ok	HSD11B1	-0.0414797	1.13429e-17	2.68381e-17	16.9453	Negative PWAS beta	149	Decreasing
Figure 4	a-d	F4_loess_curves	Age-grid LOESS fitted protein trajectories.	figure_source	figure9_metscore2_protein_loess_curves_source.tsv	3	hsd11b1	49.6667	0.0751449	36833	30	ok	HSD11B1	-0.0414797	1.13429e-17	2.68381e-17	16.9453	Negative PWAS beta	149	Decreasing
Figure 4	a-d	F4_loess_curves	Age-grid LOESS fitted protein trajectories.	figure_source	figure9_metscore2_protein_loess_curves_source.tsv	3	hsd11b1	50.15	0.0683922	36833	30	ok	HSD11B1	-0.0414797	1.13429e-17	2.68381e-17	16.9453	Negative PWAS beta	149	Decreasing
Figure 4	a-d	F4_loess_curves	Age-grid LOESS fitted protein trajectories.	figure_source	figure9_metscore2_protein_loess_curves_source.tsv	3	hsd11b1	50.6333	0.0608421	36833	30	ok	HSD11B1	-0.0414797	1.13429e-17	2.68381e-17	16.9453	Negative PWAS beta	149	Decreasing
Figure 4	a-d	F4_loess_curves	Age-grid LOESS fitted protein trajectories.	figure_source	figure9_metscore2_protein_loess_curves_source.tsv	3	hsd11b1	51.1167	0.0535347	36833	30	ok	HSD11B1	-0.0414797	1.13429e-17	2.68381e-17	16.9453	Negative PWAS beta	149	Decreasing
Figure 4	a-d	F4_loess_curves	Age-grid LOESS fitted protein trajectories.	figure_source	figure9_metscore2_protein_loess_curves_source.tsv	3	hsd11b1	51.6	0.0462269	36833	30	ok	HSD11B1	-0.0414797	1.13429e-17	2.68381e-17	16.9453	Negative PWAS beta	149	Decreasing
Figure 4	a-d	F4_loess_curves	Age-grid LOESS fitted protein trajectories.	figure_source	figure9_metscore2_protein_loess_curves_source.tsv	3	hsd11b1	52.0833	0.0404132	36833	30	ok	HSD11B1	-0.0414797	1.13429e-17	2.68381e-17	16.9453	Negative PWAS beta	149	Decreasing
Figure 4	a-d	F4_loess_curves	Age-grid LOESS fitted protein trajectories.	figure_source	figure9_metscore2_protein_loess_curves_source.tsv	3	hsd11b1	52.5667	0.033536	36833	30	ok	HSD11B1	-0.0414797	1.13429e-17	2.68381e-17	16.9453	Negative PWAS beta	149	Decreasing
Figure 4	a-d	F4_loess_curves	Age-grid LOESS fitted protein trajectories.	figure_source	figure9_metscore2_protein_loess_curves_source.tsv	3	hsd11b1	53.05	0.0289228	36833	30	ok	HSD11B1	-0.0414797	1.13429e-17	2.68381e-17	16.9453	Negative PWAS beta	149	Decreasing
Figure 4	a-d	F4_loess_curves	Age-grid LOESS fitted protein trajectories.	figure_source	figure9_metscore2_protein_loess_curves_source.tsv	3	hsd11b1	53.5333	0.0224841	36833	30	ok	HSD11B1	-0.0414797	1.13429e-17	2.68381e-17	16.9453	Negative PWAS beta	149	Decreasing
Figure 4	a-d	F4_loess_curves	Age-grid LOESS fitted protein trajectories.	figure_source	figure9_metscore2_protein_loess_curves_source.tsv	3	hsd11b1	54.0167	0.018279	36833	30	ok	HSD11B1	-0.0414797	1.13429e-17	2.68381e-17	16.9453	Negative PWAS beta	149	Decreasing
Figure 4	a-d	F4_loess_curves	Age-grid LOESS fitted protein trajectories.	figure_source	figure9_metscore2_protein_loess_curves_source.tsv	3	hsd11b1	54.5	0.0122602	36833	30	ok	HSD11B1	-0.0414797	1.13429e-17	2.68381e-17	16.9453	Negative PWAS beta	149	Decreasing
Figure 4	a-d	F4_loess_curves	Age-grid LOESS fitted protein trajectories.	figure_source	figure9_metscore2_protein_loess_curves_source.tsv	3	hsd11b1	54.9833	0.00800269	36833	30	ok	HSD11B1	-0.0414797	1.13429e-17	2.68381e-17	16.9453	Negative PWAS beta	149	Decreasing
Figure 4	a-d	F4_loess_curves	Age-grid LOESS fitted protein trajectories.	figure_source	figure9_metscore2_protein_loess_curves_source.tsv	3	hsd11b1	55.4667	0.0028683	36833	30	ok	HSD11B1	-0.0414797	1.13429e-17	2.68381e-17	16.9453	Negative PWAS beta	149	Decreasing
Figure 4	a-d	F4_loess_curves	Age-grid LOESS fitted protein trajectories.	figure_source	figure9_metscore2_protein_loess_curves_source.tsv	3	hsd11b1	55.95	-0.00135337	36833	30	ok	HSD11B1	-0.0414797	1.13429e-17	2.68381e-17	16.9453	Negative PWAS beta	149	Decreasing
Figure 4	a-d	F4_loess_curves	Age-grid LOESS fitted protein trajectories.	figure_source	figure9_metscore2_protein_loess_curves_source.tsv	3	hsd11b1	56.4333	-0.00532751	36833	30	ok	HSD11B1	-0.0414797	1.13429e-17	2.68381e-17	16.9453	Negative PWAS beta	149	Decreasing
Figure 4	a-d	F4_loess_curves	Age-grid LOESS fitted protein trajectories.	figure_source	figure9_metscore2_protein_loess_curves_source.tsv	3	hsd11b1	56.9167	-0.00942998	36833	30	ok	HSD11B1	-0.0414797	1.13429e-17	2.68381e-17	16.9453	Negative PWAS beta	149	Decreasing
Figure 4	a-d	F4_loess_curves	Age-grid LOESS fitted protein trajectories.	figure_source	figure9_metscore2_protein_loess_curves_source.tsv	3	hsd11b1	57.4	-0.0126536	36833	30	ok	HSD11B1	-0.0414797	1.13429e-17	2.68381e-17	16.9453	Negative PWAS beta	149	Decreasing
Figure 4	a-d	F4_loess_curves	Age-grid LOESS fitted protein trajectories.	figure_source	figure9_metscore2_protein_loess_curves_source.tsv	3	hsd11b1	57.8833	-0.0163635	36833	30	ok	HSD11B1	-0.0414797	1.13429e-17	2.68381e-17	16.9453	Negative PWAS beta	149	Decreasing
Figure 4	a-d	F4_loess_curves	Age-grid LOESS fitted protein trajectories.	figure_source	figure9_metscore2_protein_loess_curves_source.tsv	3	hsd11b1	58.3667	-0.0194909	36833	30	ok	HSD11B1	-0.0414797	1.13429e-17	2.68381e-17	16.9453	Negative PWAS beta	149	Decreasing
Figure 4	a-d	F4_loess_curves	Age-grid LOESS fitted protein trajectories.	figure_source	figure9_metscore2_protein_loess_curves_source.tsv	3	hsd11b1	58.85	-0.023166	36833	30	ok	HSD11B1	-0.0414797	1.13429e-17	2.68381e-17	16.9453	Negative PWAS beta	149	Decreasing
Figure 4	a-d	F4_loess_curves	Age-grid LOESS fitted protein trajectories.	figure_source	figure9_metscore2_protein_loess_curves_source.tsv	3	hsd11b1	59.3333	-0.0272989	36833	30	ok	HSD11B1	-0.0414797	1.13429e-17	2.68381e-17	16.9453	Negative PWAS beta	149	Decreasing
Figure 4	a-d	F4_loess_curves	Age-grid LOESS fitted protein trajectories.	figure_source	figure9_metscore2_protein_loess_curves_source.tsv	3	hsd11b1	59.8167	-0.0314313	36833	30	ok	HSD11B1	-0.0414797	1.13429e-17	2.68381e-17	16.9453	Negative PWAS beta	149	Decreasing
Figure 4	a-d	F4_loess_curves	Age-grid LOESS fitted protein trajectories.	figure_source	figure9_metscore2_protein_loess_curves_source.tsv	3	hsd11b1	60.3	-0.0354196	36833	30	ok	HSD11B1	-0.0414797	1.13429e-17	2.68381e-17	16.9453	Negative PWAS beta	149	Decreasing
Figure 4	a-d	F4_loess_curves	Age-grid LOESS fitted protein trajectories.	figure_source	figure9_metscore2_protein_loess_curves_source.tsv	3	hsd11b1	60.7833	-0.0392359	36833	30	ok	HSD11B1	-0.0414797	1.13429e-17	2.68381e-17	16.9453	Negative PWAS beta	149	Decreasing
Figure 4	a-d	F4_loess_curves	Age-grid LOESS fitted protein trajectories.	figure_source	figure9_metscore2_protein_loess_curves_source.tsv	3	hsd11b1	61.2667	-0.0428862	36833	30	ok	HSD11B1	-0.0414797	1.13429e-17	2.68381e-17	16.9453	Negative PWAS beta	149	Decreasing
Figure 4	a-d	F4_loess_curves	Age-grid LOESS fitted protein trajectories.	figure_source	figure9_metscore2_protein_loess_curves_source.tsv	3	hsd11b1	61.75	-0.0463791	36833	30	ok	HSD11B1	-0.0414797	1.13429e-17	2.68381e-17	16.9453	Negative PWAS beta	149	Decreasing
Figure 4	a-d	F4_loess_curves	Age-grid LOESS fitted protein trajectories.	figure_source	figure9_metscore2_protein_loess_curves_source.tsv	3	hsd11b1	62.2333	-0.0497206	36833	30	ok	HSD11B1	-0.0414797	1.13429e-17	2.68381e-17	16.9453	Negative PWAS beta	149	Decreasing
Figure 4	a-d	F4_loess_curves	Age-grid LOESS fitted protein trajectories.	figure_source	figure9_metscore2_protein_loess_curves_source.tsv	3	hsd11b1	62.7167	-0.0529135	36833	30	ok	HSD11B1	-0.0414797	1.13429e-17	2.68381e-17	16.9453	Negative PWAS beta	149	Decreasing
Figure 4	a-d	F4_loess_curves	Age-grid LOESS fitted protein trajectories.	figure_source	figure9_metscore2_protein_loess_curves_source.tsv	3	hsd11b1	63.2	-0.0559579	36833	30	ok	HSD11B1	-0.0414797	1.13429e-17	2.68381e-17	16.9453	Negative PWAS beta	149	Decreasing
Figure 4	a-d	F4_loess_curves	Age-grid LOESS fitted protein trajectories.	figure_source	figure9_metscore2_protein_loess_curves_source.tsv	3	hsd11b1	63.6833	-0.0588534	36833	30	ok	HSD11B1	-0.0414797	1.13429e-17	2.68381e-17	16.9453	Negative PWAS beta	149	Decreasing
Figure 4	a-d	F4_loess_curves	Age-grid LOESS fitted protein trajectories.	figure_source	figure9_metscore2_protein_loess_curves_source.tsv	3	hsd11b1	64.1667	-0.0615985	36833	30	ok	HSD11B1	-0.0414797	1.13429e-17	2.68381e-17	16.9453	Negative PWAS beta	149	Decreasing
Figure 4	a-d	F4_loess_curves	Age-grid LOESS fitted protein trajectories.	figure_source	figure9_metscore2_protein_loess_curves_source.tsv	3	hsd11b1	64.65	-0.064192	36833	30	ok	HSD11B1	-0.0414797	1.13429e-17	2.68381e-17	16.9453	Negative PWAS beta	149	Decreasing
Figure 4	a-d	F4_loess_curves	Age-grid LOESS fitted protein trajectories.	figure_source	figure9_metscore2_protein_loess_curves_source.tsv	3	hsd11b1	65.1333	-0.0666331	36833	30	ok	HSD11B1	-0.0414797	1.13429e-17	2.68381e-17	16.9453	Negative PWAS beta	149	Decreasing
Figure 4	a-d	F4_loess_curves	Age-grid LOESS fitted protein trajectories.	figure_source	figure9_metscore2_protein_loess_curves_source.tsv	3	hsd11b1	65.6167	-0.0689194	36833	30	ok	HSD11B1	-0.0414797	1.13429e-17	2.68381e-17	16.9453	Negative PWAS beta	149	Decreasing
Figure 4	a-d	F4_loess_curves	Age-grid LOESS fitted protein trajectories.	figure_source	figure9_metscore2_protein_loess_curves_source.tsv	3	hsd11b1	66.1	-0.0710467	36833	30	ok	HSD11B1	-0.0414797	1.13429e-17	2.68381e-17	16.9453	Negative PWAS beta	149	Decreasing
Figure 4	a-d	F4_loess_curves	Age-grid LOESS fitted protein trajectories.	figure_source	figure9_metscore2_protein_loess_curves_source.tsv	3	hsd11b1	66.5833	-0.073011	36833	30	ok	HSD11B1	-0.0414797	1.13429e-17	2.68381e-17	16.9453	Negative PWAS beta	149	Decreasing
Figure 4	a-d	F4_loess_curves	Age-grid LOESS fitted protein trajectories.	figure_source	figure9_metscore2_protein_loess_curves_source.tsv	3	hsd11b1	67.0667	-0.074809	36833	30	ok	HSD11B1	-0.0414797	1.13429e-17	2.68381e-17	16.9453	Negative PWAS beta	149	Decreasing
Figure 4	a-d	F4_loess_curves	Age-grid LOESS fitted protein trajectories.	figure_source	figure9_metscore2_protein_loess_curves_source.tsv	3	hsd11b1	67.55	-0.0764364	36833	30	ok	HSD11B1	-0.0414797	1.13429e-17	2.68381e-17	16.9453	Negative PWAS beta	149	Decreasing
Figure 4	a-d	F4_loess_curves	Age-grid LOESS fitted protein trajectories.	figure_source	figure9_metscore2_protein_loess_curves_source.tsv	3	hsd11b1	68.0333	-0.0778858	36833	30	ok	HSD11B1	-0.0414797	1.13429e-17	2.68381e-17	16.9453	Negative PWAS beta	149	Decreasing
Figure 4	a-d	F4_loess_curves	Age-grid LOESS fitted protein trajectories.	figure_source	figure9_metscore2_protein_loess_curves_source.tsv	3	hsd11b1	68.5167	-0.0791489	36833	30	ok	HSD11B1	-0.0414797	1.13429e-17	2.68381e-17	16.9453	Negative PWAS beta	149	Decreasing
Figure 4	a-d	F4_loess_curves	Age-grid LOESS fitted protein trajectories.	figure_source	figure9_metscore2_protein_loess_curves_source.tsv	3	hsd11b1	69	-0.0802176	36833	30	ok	HSD11B1	-0.0414797	1.13429e-17	2.68381e-17	16.9453	Negative PWAS beta	149	Decreasing
Figure 4	a-d	F4_loess_curves	Age-grid LOESS fitted protein trajectories.	figure_source	figure9_metscore2_protein_loess_curves_source.tsv	3	icoslg	40	0.0426483	36714	30	ok	ICOSLG	-0.0523425	9.63656e-30	2.7459e-29	29.0161	Negative PWAS beta	149	Decreasing
Figure 4	a-d	F4_loess_curves	Age-grid LOESS fitted protein trajectories.	figure_source	figure9_metscore2_protein_loess_curves_source.tsv	3	icoslg	40.4833	0.0375565	36714	30	ok	ICOSLG	-0.0523425	9.63656e-30	2.7459e-29	29.0161	Negative PWAS beta	149	Decreasing
Figure 4	a-d	F4_loess_curves	Age-grid LOESS fitted protein trajectories.	figure_source	figure9_metscore2_protein_loess_curves_source.tsv	3	icoslg	40.9667	0.0326716	36714	30	ok	ICOSLG	-0.0523425	9.63656e-30	2.7459e-29	29.0161	Negative PWAS beta	149	Decreasing
Figure 4	a-d	F4_loess_curves	Age-grid LOESS fitted protein trajectories.	figure_source	figure9_metscore2_protein_loess_curves_source.tsv	3	icoslg	41.45	0.0279926	36714	30	ok	ICOSLG	-0.0523425	9.63656e-30	2.7459e-29	29.0161	Negative PWAS beta	149	Decreasing
Figure 4	a-d	F4_loess_curves	Age-grid LOESS fitted protein trajectories.	figure_source	figure9_metscore2_protein_loess_curves_source.tsv	3	icoslg	41.9333	0.0235244	36714	30	ok	ICOSLG	-0.0523425	9.63656e-30	2.7459e-29	29.0161	Negative PWAS beta	149	Decreasing
Figure 4	a-d	F4_loess_curves	Age-grid LOESS fitted protein trajectories.	figure_source	figure9_metscore2_protein_loess_curves_source.tsv	3	icoslg	42.4167	0.0192734	36714	30	ok	ICOSLG	-0.0523425	9.63656e-30	2.7459e-29	29.0161	Negative PWAS beta	149	Decreasing
Figure 4	a-d	F4_loess_curves	Age-grid LOESS fitted protein trajectories.	figure_source	figure9_metscore2_protein_loess_curves_source.tsv	3	icoslg	42.9	0.0152455	36714	30	ok	ICOSLG	-0.0523425	9.63656e-30	2.7459e-29	29.0161	Negative PWAS beta	149	Decreasing
Figure 4	a-d	F4_loess_curves	Age-grid LOESS fitted protein trajectories.	figure_source	figure9_metscore2_protein_loess_curves_source.tsv	3	icoslg	43.3833	0.0114465	36714	30	ok	ICOSLG	-0.0523425	9.63656e-30	2.7459e-29	29.0161	Negative PWAS beta	149	Decreasing
Figure 4	a-d	F4_loess_curves	Age-grid LOESS fitted protein trajectories.	figure_source	figure9_metscore2_protein_loess_curves_source.tsv	3	icoslg	43.8667	0.00788188	36714	30	ok	ICOSLG	-0.0523425	9.63656e-30	2.7459e-29	29.0161	Negative PWAS beta	149	Decreasing
Figure 4	a-d	F4_loess_curves	Age-grid LOESS fitted protein trajectories.	figure_source	figure9_metscore2_protein_loess_curves_source.tsv	3	icoslg	44.35	0.00455706	36714	30	ok	ICOSLG	-0.0523425	9.63656e-30	2.7459e-29	29.0161	Negative PWAS beta	149	Decreasing
Figure 4	a-d	F4_loess_curves	Age-grid LOESS fitted protein trajectories.	figure_source	figure9_metscore2_protein_loess_curves_source.tsv	3	icoslg	44.8333	0.00147464	36714	30	ok	ICOSLG	-0.0523425	9.63656e-30	2.7459e-29	29.0161	Negative PWAS beta	149	Decreasing
Figure 4	a-d	F4_loess_curves	Age-grid LOESS fitted protein trajectories.	figure_source	figure9_metscore2_protein_loess_curves_source.tsv	3	icoslg	45.3167	-0.00136522	36714	30	ok	ICOSLG	-0.0523425	9.63656e-30	2.7459e-29	29.0161	Negative PWAS beta	149	Decreasing
Figure 4	a-d	F4_loess_curves	Age-grid LOESS fitted protein trajectories.	figure_source	figure9_metscore2_protein_loess_curves_source.tsv	3	icoslg	45.8	-0.00396622	36714	30	ok	ICOSLG	-0.0523425	9.63656e-30	2.7459e-29	29.0161	Negative PWAS beta	149	Decreasing
Figure 4	a-d	F4_loess_curves	Age-grid LOESS fitted protein trajectories.	figure_source	figure9_metscore2_protein_loess_curves_source.tsv	3	icoslg	46.2833	-0.00633623	36714	30	ok	ICOSLG	-0.0523425	9.63656e-30	2.7459e-29	29.0161	Negative PWAS beta	149	Decreasing
Figure 4	a-d	F4_loess_curves	Age-grid LOESS fitted protein trajectories.	figure_source	figure9_metscore2_protein_loess_curves_source.tsv	3	icoslg	46.7667	-0.00848414	36714	30	ok	ICOSLG	-0.0523425	9.63656e-30	2.7459e-29	29.0161	Negative PWAS beta	149	Decreasing
Figure 4	a-d	F4_loess_curves	Age-grid LOESS fitted protein trajectories.	figure_source	figure9_metscore2_protein_loess_curves_source.tsv	3	icoslg	47.25	-0.0104202	36714	30	ok	ICOSLG	-0.0523425	9.63656e-30	2.7459e-29	29.0161	Negative PWAS beta	149	Decreasing
Figure 4	a-d	F4_loess_curves	Age-grid LOESS fitted protein trajectories.	figure_source	figure9_metscore2_protein_loess_curves_source.tsv	3	icoslg	47.7333	-0.0121576	36714	30	ok	ICOSLG	-0.0523425	9.63656e-30	2.7459e-29	29.0161	Negative PWAS beta	149	Decreasing
Figure 4	a-d	F4_loess_curves	Age-grid LOESS fitted protein trajectories.	figure_source	figure9_metscore2_protein_loess_curves_source.tsv	3	icoslg	48.2167	-0.0137144	36714	30	ok	ICOSLG	-0.0523425	9.63656e-30	2.7459e-29	29.0161	Negative PWAS beta	149	Decreasing
Figure 4	a-d	F4_loess_curves	Age-grid LOESS fitted protein trajectories.	figure_source	figure9_metscore2_protein_loess_curves_source.tsv	3	icoslg	48.7	-0.0151183	36714	30	ok	ICOSLG	-0.0523425	9.63656e-30	2.7459e-29	29.0161	Negative PWAS beta	149	Decreasing
Figure 4	a-d	F4_loess_curves	Age-grid LOESS fitted protein trajectories.	figure_source	figure9_metscore2_protein_loess_curves_source.tsv	3	icoslg	49.1833	-0.0164105	36714	30	ok	ICOSLG	-0.0523425	9.63656e-30	2.7459e-29	29.0161	Negative PWAS beta	149	Decreasing
Figure 4	a-d	F4_loess_curves	Age-grid LOESS fitted protein trajectories.	figure_source	figure9_metscore2_protein_loess_curves_source.tsv	3	icoslg	49.6667	-0.0176437	36714	30	ok	ICOSLG	-0.0523425	9.63656e-30	2.7459e-29	29.0161	Negative PWAS beta	149	Decreasing
Figure 4	a-d	F4_loess_curves	Age-grid LOESS fitted protein trajectories.	figure_source	figure9_metscore2_protein_loess_curves_source.tsv	3	icoslg	50.15	-0.018826	36714	30	ok	ICOSLG	-0.0523425	9.63656e-30	2.7459e-29	29.0161	Negative PWAS beta	149	Decreasing
Figure 4	a-d	F4_loess_curves	Age-grid LOESS fitted protein trajectories.	figure_source	figure9_metscore2_protein_loess_curves_source.tsv	3	icoslg	50.6333	-0.0195464	36714	30	ok	ICOSLG	-0.0523425	9.63656e-30	2.7459e-29	29.0161	Negative PWAS beta	149	Decreasing
Figure 4	a-d	F4_loess_curves	Age-grid LOESS fitted protein trajectories.	figure_source	figure9_metscore2_protein_loess_curves_source.tsv	3	icoslg	51.1167	-0.0188243	36714	30	ok	ICOSLG	-0.0523425	9.63656e-30	2.7459e-29	29.0161	Negative PWAS beta	149	Decreasing
Figure 4	a-d	F4_loess_curves	Age-grid LOESS fitted protein trajectories.	figure_source	figure9_metscore2_protein_loess_curves_source.tsv	3	icoslg	51.6	-0.0179044	36714	30	ok	ICOSLG	-0.0523425	9.63656e-30	2.7459e-29	29.0161	Negative PWAS beta	149	Decreasing
Figure 4	a-d	F4_loess_curves	Age-grid LOESS fitted protein trajectories.	figure_source	figure9_metscore2_protein_loess_curves_source.tsv	3	icoslg	52.0833	-0.0151413	36714	30	ok	ICOSLG	-0.0523425	9.63656e-30	2.7459e-29	29.0161	Negative PWAS beta	149	Decreasing
Figure 4	a-d	F4_loess_curves	Age-grid LOESS fitted protein trajectories.	figure_source	figure9_metscore2_protein_loess_curves_source.tsv	3	icoslg	52.5667	-0.0130392	36714	30	ok	ICOSLG	-0.0523425	9.63656e-30	2.7459e-29	29.0161	Negative PWAS beta	149	Decreasing
Figure 4	a-d	F4_loess_curves	Age-grid LOESS fitted protein trajectories.	figure_source	figure9_metscore2_protein_loess_curves_source.tsv	3	icoslg	53.05	-0.00932838	36714	30	ok	ICOSLG	-0.0523425	9.63656e-30	2.7459e-29	29.0161	Negative PWAS beta	149	Decreasing
Figure 4	a-d	F4_loess_curves	Age-grid LOESS fitted protein trajectories.	figure_source	figure9_metscore2_protein_loess_curves_source.tsv	3	icoslg	53.5333	-0.00661721	36714	30	ok	ICOSLG	-0.0523425	9.63656e-30	2.7459e-29	29.0161	Negative PWAS beta	149	Decreasing
Figure 4	a-d	F4_loess_curves	Age-grid LOESS fitted protein trajectories.	figure_source	figure9_metscore2_protein_loess_curves_source.tsv	3	icoslg	54.0167	-0.00253494	36714	30	ok	ICOSLG	-0.0523425	9.63656e-30	2.7459e-29	29.0161	Negative PWAS beta	149	Decreasing
Figure 4	a-d	F4_loess_curves	Age-grid LOESS fitted protein trajectories.	figure_source	figure9_metscore2_protein_loess_curves_source.tsv	3	icoslg	54.5	0.000141533	36714	30	ok	ICOSLG	-0.0523425	9.63656e-30	2.7459e-29	29.0161	Negative PWAS beta	149	Decreasing
Figure 4	a-d	F4_loess_curves	Age-grid LOESS fitted protein trajectories.	figure_source	figure9_metscore2_protein_loess_curves_source.tsv	3	icoslg	54.9833	0.0041467	36714	30	ok	ICOSLG	-0.0523425	9.63656e-30	2.7459e-29	29.0161	Negative PWAS beta	149	Decreasing
Figure 4	a-d	F4_loess_curves	Age-grid LOESS fitted protein trajectories.	figure_source	figure9_metscore2_protein_loess_curves_source.tsv	3	icoslg	55.4667	0.00666071	36714	30	ok	ICOSLG	-0.0523425	9.63656e-30	2.7459e-29	29.0161	Negative PWAS beta	149	Decreasing
Figure 4	a-d	F4_loess_curves	Age-grid LOESS fitted protein trajectories.	figure_source	figure9_metscore2_protein_loess_curves_source.tsv	3	icoslg	55.95	0.00949901	36714	30	ok	ICOSLG	-0.0523425	9.63656e-30	2.7459e-29	29.0161	Negative PWAS beta	149	Decreasing
Figure 4	a-d	F4_loess_curves	Age-grid LOESS fitted protein trajectories.	figure_source	figure9_metscore2_protein_loess_curves_source.tsv	3	icoslg	56.4333	0.0118333	36714	30	ok	ICOSLG	-0.0523425	9.63656e-30	2.7459e-29	29.0161	Negative PWAS beta	149	Decreasing
Figure 4	a-d	F4_loess_curves	Age-grid LOESS fitted protein trajectories.	figure_source	figure9_metscore2_protein_loess_curves_source.tsv	3	icoslg	56.9167	0.013266	36714	30	ok	ICOSLG	-0.0523425	9.63656e-30	2.7459e-29	29.0161	Negative PWAS beta	149	Decreasing
Figure 4	a-d	F4_loess_curves	Age-grid LOESS fitted protein trajectories.	figure_source	figure9_metscore2_protein_loess_curves_source.tsv	3	icoslg	57.4	0.015084	36714	30	ok	ICOSLG	-0.0523425	9.63656e-30	2.7459e-29	29.0161	Negative PWAS beta	149	Decreasing
Figure 4	a-d	F4_loess_curves	Age-grid LOESS fitted protein trajectories.	figure_source	figure9_metscore2_protein_loess_curves_source.tsv	3	icoslg	57.8833	0.0154372	36714	30	ok	ICOSLG	-0.0523425	9.63656e-30	2.7459e-29	29.0161	Negative PWAS beta	149	Decreasing
Figure 4	a-d	F4_loess_curves	Age-grid LOESS fitted protein trajectories.	figure_source	figure9_metscore2_protein_loess_curves_source.tsv	3	icoslg	58.3667	0.0163688	36714	30	ok	ICOSLG	-0.0523425	9.63656e-30	2.7459e-29	29.0161	Negative PWAS beta	149	Decreasing
Figure 4	a-d	F4_loess_curves	Age-grid LOESS fitted protein trajectories.	figure_source	figure9_metscore2_protein_loess_curves_source.tsv	3	icoslg	58.85	0.0158879	36714	30	ok	ICOSLG	-0.0523425	9.63656e-30	2.7459e-29	29.0161	Negative PWAS beta	149	Decreasing
Figure 4	a-d	F4_loess_curves	Age-grid LOESS fitted protein trajectories.	figure_source	figure9_metscore2_protein_loess_curves_source.tsv	3	icoslg	59.3333	0.0147322	36714	30	ok	ICOSLG	-0.0523425	9.63656e-30	2.7459e-29	29.0161	Negative PWAS beta	149	Decreasing
Figure 4	a-d	F4_loess_curves	Age-grid LOESS fitted protein trajectories.	figure_source	figure9_metscore2_protein_loess_curves_source.tsv	3	icoslg	59.8167	0.0137251	36714	30	ok	ICOSLG	-0.0523425	9.63656e-30	2.7459e-29	29.0161	Negative PWAS beta	149	Decreasing
Figure 4	a-d	F4_loess_curves	Age-grid LOESS fitted protein trajectories.	figure_source	figure9_metscore2_protein_loess_curves_source.tsv	3	icoslg	60.3	0.0128074	36714	30	ok	ICOSLG	-0.0523425	9.63656e-30	2.7459e-29	29.0161	Negative PWAS beta	149	Decreasing
Figure 4	a-d	F4_loess_curves	Age-grid LOESS fitted protein trajectories.	figure_source	figure9_metscore2_protein_loess_curves_source.tsv	3	icoslg	60.7833	0.011867	36714	30	ok	ICOSLG	-0.0523425	9.63656e-30	2.7459e-29	29.0161	Negative PWAS beta	149	Decreasing
Figure 4	a-d	F4_loess_curves	Age-grid LOESS fitted protein trajectories.	figure_source	figure9_metscore2_protein_loess_curves_source.tsv	3	icoslg	61.2667	0.0108225	36714	30	ok	ICOSLG	-0.0523425	9.63656e-30	2.7459e-29	29.0161	Negative PWAS beta	149	Decreasing
Figure 4	a-d	F4_loess_curves	Age-grid LOESS fitted protein trajectories.	figure_source	figure9_metscore2_protein_loess_curves_source.tsv	3	icoslg	61.75	0.00962686	36714	30	ok	ICOSLG	-0.0523425	9.63656e-30	2.7459e-29	29.0161	Negative PWAS beta	149	Decreasing
Figure 4	a-d	F4_loess_curves	Age-grid LOESS fitted protein trajectories.	figure_source	figure9_metscore2_protein_loess_curves_source.tsv	3	icoslg	62.2333	0.00825453	36714	30	ok	ICOSLG	-0.0523425	9.63656e-30	2.7459e-29	29.0161	Negative PWAS beta	149	Decreasing
Figure 4	a-d	F4_loess_curves	Age-grid LOESS fitted protein trajectories.	figure_source	figure9_metscore2_protein_loess_curves_source.tsv	3	icoslg	62.7167	0.0066904	36714	30	ok	ICOSLG	-0.0523425	9.63656e-30	2.7459e-29	29.0161	Negative PWAS beta	149	Decreasing
Figure 4	a-d	F4_loess_curves	Age-grid LOESS fitted protein trajectories.	figure_source	figure9_metscore2_protein_loess_curves_source.tsv	3	icoslg	63.2	0.00492626	36714	30	ok	ICOSLG	-0.0523425	9.63656e-30	2.7459e-29	29.0161	Negative PWAS beta	149	Decreasing
Figure 4	a-d	F4_loess_curves	Age-grid LOESS fitted protein trajectories.	figure_source	figure9_metscore2_protein_loess_curves_source.tsv	3	icoslg	63.6833	0.00296044	36714	30	ok	ICOSLG	-0.0523425	9.63656e-30	2.7459e-29	29.0161	Negative PWAS beta	149	Decreasing
Figure 4	a-d	F4_loess_curves	Age-grid LOESS fitted protein trajectories.	figure_source	figure9_metscore2_protein_loess_curves_source.tsv	3	icoslg	64.1667	0.000796139	36714	30	ok	ICOSLG	-0.0523425	9.63656e-30	2.7459e-29	29.0161	Negative PWAS beta	149	Decreasing
Figure 4	a-d	F4_loess_curves	Age-grid LOESS fitted protein trajectories.	figure_source	figure9_metscore2_protein_loess_curves_source.tsv	3	icoslg	64.65	-0.00155894	36714	30	ok	ICOSLG	-0.0523425	9.63656e-30	2.7459e-29	29.0161	Negative PWAS beta	149	Decreasing
Figure 4	a-d	F4_loess_curves	Age-grid LOESS fitted protein trajectories.	figure_source	figure9_metscore2_protein_loess_curves_source.tsv	3	icoslg	65.1333	-0.00409337	36714	30	ok	ICOSLG	-0.0523425	9.63656e-30	2.7459e-29	29.0161	Negative PWAS beta	149	Decreasing
Figure 4	a-d	F4_loess_curves	Age-grid LOESS fitted protein trajectories.	figure_source	figure9_metscore2_protein_loess_curves_source.tsv	3	icoslg	65.6167	-0.00679594	36714	30	ok	ICOSLG	-0.0523425	9.63656e-30	2.7459e-29	29.0161	Negative PWAS beta	149	Decreasing
Figure 4	a-d	F4_loess_curves	Age-grid LOESS fitted protein trajectories.	figure_source	figure9_metscore2_protein_loess_curves_source.tsv	3	icoslg	66.1	-0.00965614	36714	30	ok	ICOSLG	-0.0523425	9.63656e-30	2.7459e-29	29.0161	Negative PWAS beta	149	Decreasing
Figure 4	a-d	F4_loess_curves	Age-grid LOESS fitted protein trajectories.	figure_source	figure9_metscore2_protein_loess_curves_source.tsv	3	icoslg	66.5833	-0.012664	36714	30	ok	ICOSLG	-0.0523425	9.63656e-30	2.7459e-29	29.0161	Negative PWAS beta	149	Decreasing
Figure 4	a-d	F4_loess_curves	Age-grid LOESS fitted protein trajectories.	figure_source	figure9_metscore2_protein_loess_curves_source.tsv	3	icoslg	67.0667	-0.0158103	36714	30	ok	ICOSLG	-0.0523425	9.63656e-30	2.7459e-29	29.0161	Negative PWAS beta	149	Decreasing
Figure 4	a-d	F4_loess_curves	Age-grid LOESS fitted protein trajectories.	figure_source	figure9_metscore2_protein_loess_curves_source.tsv	3	icoslg	67.55	-0.019086	36714	30	ok	ICOSLG	-0.0523425	9.63656e-30	2.7459e-29	29.0161	Negative PWAS beta	149	Decreasing
Figure 4	a-d	F4_loess_curves	Age-grid LOESS fitted protein trajectories.	figure_source	figure9_metscore2_protein_loess_curves_source.tsv	3	icoslg	68.0333	-0.0224826	36714	30	ok	ICOSLG	-0.0523425	9.63656e-30	2.7459e-29	29.0161	Negative PWAS beta	149	Decreasing
Figure 4	a-d	F4_loess_curves	Age-grid LOESS fitted protein trajectories.	figure_source	figure9_metscore2_protein_loess_curves_source.tsv	3	icoslg	68.5167	-0.0259924	36714	30	ok	ICOSLG	-0.0523425	9.63656e-30	2.7459e-29	29.0161	Negative PWAS beta	149	Decreasing
Figure 4	a-d	F4_loess_curves	Age-grid LOESS fitted protein trajectories.	figure_source	figure9_metscore2_protein_loess_curves_source.tsv	3	icoslg	69	-0.0296102	36714	30	ok	ICOSLG	-0.0523425	9.63656e-30	2.7459e-29	29.0161	Negative PWAS beta	149	Decreasing
Figure 4	a-d	F4_loess_curves	Age-grid LOESS fitted protein trajectories.	figure_source	figure9_metscore2_protein_loess_curves_source.tsv	3	ids	40	0.0551115	37296	30	ok	IDS	-0.0493711	6.64789e-27	1.81278e-26	26.1773	Negative PWAS beta	149	Decreasing
Figure 4	a-d	F4_loess_curves	Age-grid LOESS fitted protein trajectories.	figure_source	figure9_metscore2_protein_loess_curves_source.tsv	3	ids	40.4833	0.0543716	37296	30	ok	IDS	-0.0493711	6.64789e-27	1.81278e-26	26.1773	Negative PWAS beta	149	Decreasing
Figure 4	a-d	F4_loess_curves	Age-grid LOESS fitted protein trajectories.	figure_source	figure9_metscore2_protein_loess_curves_source.tsv	3	ids	40.9667	0.0536785	37296	30	ok	IDS	-0.0493711	6.64789e-27	1.81278e-26	26.1773	Negative PWAS beta	149	Decreasing
Figure 4	a-d	F4_loess_curves	Age-grid LOESS fitted protein trajectories.	figure_source	figure9_metscore2_protein_loess_curves_source.tsv	3	ids	41.45	0.0530107	37296	30	ok	IDS	-0.0493711	6.64789e-27	1.81278e-26	26.1773	Negative PWAS beta	149	Decreasing
Figure 4	a-d	F4_loess_curves	Age-grid LOESS fitted protein trajectories.	figure_source	figure9_metscore2_protein_loess_curves_source.tsv	3	ids	41.9333	0.0523499	37296	30	ok	IDS	-0.0493711	6.64789e-27	1.81278e-26	26.1773	Negative PWAS beta	149	Decreasing
Figure 4	a-d	F4_loess_curves	Age-grid LOESS fitted protein trajectories.	figure_source	figure9_metscore2_protein_loess_curves_source.tsv	3	ids	42.4167	0.0516807	37296	30	ok	IDS	-0.0493711	6.64789e-27	1.81278e-26	26.1773	Negative PWAS beta	149	Decreasing
Figure 4	a-d	F4_loess_curves	Age-grid LOESS fitted protein trajectories.	figure_source	figure9_metscore2_protein_loess_curves_source.tsv	3	ids	42.9	0.0509939	37296	30	ok	IDS	-0.0493711	6.64789e-27	1.81278e-26	26.1773	Negative PWAS beta	149	Decreasing
Figure 4	a-d	F4_loess_curves	Age-grid LOESS fitted protein trajectories.	figure_source	figure9_metscore2_protein_loess_curves_source.tsv	3	ids	43.3833	0.0502841	37296	30	ok	IDS	-0.0493711	6.64789e-27	1.81278e-26	26.1773	Negative PWAS beta	149	Decreasing
Figure 4	a-d	F4_loess_curves	Age-grid LOESS fitted protein trajectories.	figure_source	figure9_metscore2_protein_loess_curves_source.tsv	3	ids	43.8667	0.0495481	37296	30	ok	IDS	-0.0493711	6.64789e-27	1.81278e-26	26.1773	Negative PWAS beta	149	Decreasing
Figure 4	a-d	F4_loess_curves	Age-grid LOESS fitted protein trajectories.	figure_source	figure9_metscore2_protein_loess_curves_source.tsv	3	ids	44.35	0.0487854	37296	30	ok	IDS	-0.0493711	6.64789e-27	1.81278e-26	26.1773	Negative PWAS beta	149	Decreasing
Figure 4	a-d	F4_loess_curves	Age-grid LOESS fitted protein trajectories.	figure_source	figure9_metscore2_protein_loess_curves_source.tsv	3	ids	44.8333	0.0479983	37296	30	ok	IDS	-0.0493711	6.64789e-27	1.81278e-26	26.1773	Negative PWAS beta	149	Decreasing
Figure 4	a-d	F4_loess_curves	Age-grid LOESS fitted protein trajectories.	figure_source	figure9_metscore2_protein_loess_curves_source.tsv	3	ids	45.3167	0.047192	37296	30	ok	IDS	-0.0493711	6.64789e-27	1.81278e-26	26.1773	Negative PWAS beta	149	Decreasing
Figure 4	a-d	F4_loess_curves	Age-grid LOESS fitted protein trajectories.	figure_source	figure9_metscore2_protein_loess_curves_source.tsv	3	ids	45.8	0.0463738	37296	30	ok	IDS	-0.0493711	6.64789e-27	1.81278e-26	26.1773	Negative PWAS beta	149	Decreasing
Figure 4	a-d	F4_loess_curves	Age-grid LOESS fitted protein trajectories.	figure_source	figure9_metscore2_protein_loess_curves_source.tsv	3	ids	46.2833	0.0455533	37296	30	ok	IDS	-0.0493711	6.64789e-27	1.81278e-26	26.1773	Negative PWAS beta	149	Decreasing
Figure 4	a-d	F4_loess_curves	Age-grid LOESS fitted protein trajectories.	figure_source	figure9_metscore2_protein_loess_curves_source.tsv	3	ids	46.7667	0.0447477	37296	30	ok	IDS	-0.0493711	6.64789e-27	1.81278e-26	26.1773	Negative PWAS beta	149	Decreasing
Figure 4	a-d	F4_loess_curves	Age-grid LOESS fitted protein trajectories.	figure_source	figure9_metscore2_protein_loess_curves_source.tsv	3	ids	47.25	0.0439817	37296	30	ok	IDS	-0.0493711	6.64789e-27	1.81278e-26	26.1773	Negative PWAS beta	149	Decreasing
Figure 4	a-d	F4_loess_curves	Age-grid LOESS fitted protein trajectories.	figure_source	figure9_metscore2_protein_loess_curves_source.tsv	3	ids	47.7333	0.0432783	37296	30	ok	IDS	-0.0493711	6.64789e-27	1.81278e-26	26.1773	Negative PWAS beta	149	Decreasing
Figure 4	a-d	F4_loess_curves	Age-grid LOESS fitted protein trajectories.	figure_source	figure9_metscore2_protein_loess_curves_source.tsv	3	ids	48.2167	0.0426527	37296	30	ok	IDS	-0.0493711	6.64789e-27	1.81278e-26	26.1773	Negative PWAS beta	149	Decreasing
Figure 4	a-d	F4_loess_curves	Age-grid LOESS fitted protein trajectories.	figure_source	figure9_metscore2_protein_loess_curves_source.tsv	3	ids	48.7	0.0421006	37296	30	ok	IDS	-0.0493711	6.64789e-27	1.81278e-26	26.1773	Negative PWAS beta	149	Decreasing
Figure 4	a-d	F4_loess_curves	Age-grid LOESS fitted protein trajectories.	figure_source	figure9_metscore2_protein_loess_curves_source.tsv	3	ids	49.1833	0.0415702	37296	30	ok	IDS	-0.0493711	6.64789e-27	1.81278e-26	26.1773	Negative PWAS beta	149	Decreasing
Figure 4	a-d	F4_loess_curves	Age-grid LOESS fitted protein trajectories.	figure_source	figure9_metscore2_protein_loess_curves_source.tsv	3	ids	49.6667	0.0408994	37296	30	ok	IDS	-0.0493711	6.64789e-27	1.81278e-26	26.1773	Negative PWAS beta	149	Decreasing
Figure 4	a-d	F4_loess_curves	Age-grid LOESS fitted protein trajectories.	figure_source	figure9_metscore2_protein_loess_curves_source.tsv	3	ids	50.15	0.0397094	37296	30	ok	IDS	-0.0493711	6.64789e-27	1.81278e-26	26.1773	Negative PWAS beta	149	Decreasing
Figure 4	a-d	F4_loess_curves	Age-grid LOESS fitted protein trajectories.	figure_source	figure9_metscore2_protein_loess_curves_source.tsv	3	ids	50.6333	0.0374185	37296	30	ok	IDS	-0.0493711	6.64789e-27	1.81278e-26	26.1773	Negative PWAS beta	149	Decreasing
Figure 4	a-d	F4_loess_curves	Age-grid LOESS fitted protein trajectories.	figure_source	figure9_metscore2_protein_loess_curves_source.tsv	3	ids	51.1167	0.0346524	37296	30	ok	IDS	-0.0493711	6.64789e-27	1.81278e-26	26.1773	Negative PWAS beta	149	Decreasing
Figure 4	a-d	F4_loess_curves	Age-grid LOESS fitted protein trajectories.	figure_source	figure9_metscore2_protein_loess_curves_source.tsv	3	ids	51.6	0.0318998	37296	30	ok	IDS	-0.0493711	6.64789e-27	1.81278e-26	26.1773	Negative PWAS beta	149	Decreasing
Figure 4	a-d	F4_loess_curves	Age-grid LOESS fitted protein trajectories.	figure_source	figure9_metscore2_protein_loess_curves_source.tsv	3	ids	52.0833	0.0294337	37296	30	ok	IDS	-0.0493711	6.64789e-27	1.81278e-26	26.1773	Negative PWAS beta	149	Decreasing
Figure 4	a-d	F4_loess_curves	Age-grid LOESS fitted protein trajectories.	figure_source	figure9_metscore2_protein_loess_curves_source.tsv	3	ids	52.5667	0.0265577	37296	30	ok	IDS	-0.0493711	6.64789e-27	1.81278e-26	26.1773	Negative PWAS beta	149	Decreasing
Figure 4	a-d	F4_loess_curves	Age-grid LOESS fitted protein trajectories.	figure_source	figure9_metscore2_protein_loess_curves_source.tsv	3	ids	53.05	0.0244319	37296	30	ok	IDS	-0.0493711	6.64789e-27	1.81278e-26	26.1773	Negative PWAS beta	149	Decreasing
Figure 4	a-d	F4_loess_curves	Age-grid LOESS fitted protein trajectories.	figure_source	figure9_metscore2_protein_loess_curves_source.tsv	3	ids	53.5333	0.0213175	37296	30	ok	IDS	-0.0493711	6.64789e-27	1.81278e-26	26.1773	Negative PWAS beta	149	Decreasing
Figure 4	a-d	F4_loess_curves	Age-grid LOESS fitted protein trajectories.	figure_source	figure9_metscore2_protein_loess_curves_source.tsv	3	ids	54.0167	0.0192812	37296	30	ok	IDS	-0.0493711	6.64789e-27	1.81278e-26	26.1773	Negative PWAS beta	149	Decreasing
Figure 4	a-d	F4_loess_curves	Age-grid LOESS fitted protein trajectories.	figure_source	figure9_metscore2_protein_loess_curves_source.tsv	3	ids	54.5	0.0160819	37296	30	ok	IDS	-0.0493711	6.64789e-27	1.81278e-26	26.1773	Negative PWAS beta	149	Decreasing
Figure 4	a-d	F4_loess_curves	Age-grid LOESS fitted protein trajectories.	figure_source	figure9_metscore2_protein_loess_curves_source.tsv	3	ids	54.9833	0.0141354	37296	30	ok	IDS	-0.0493711	6.64789e-27	1.81278e-26	26.1773	Negative PWAS beta	149	Decreasing
Figure 4	a-d	F4_loess_curves	Age-grid LOESS fitted protein trajectories.	figure_source	figure9_metscore2_protein_loess_curves_source.tsv	3	ids	55.4667	0.0113873	37296	30	ok	IDS	-0.0493711	6.64789e-27	1.81278e-26	26.1773	Negative PWAS beta	149	Decreasing
Figure 4	a-d	F4_loess_curves	Age-grid LOESS fitted protein trajectories.	figure_source	figure9_metscore2_protein_loess_curves_source.tsv	3	ids	55.95	0.00937137	37296	30	ok	IDS	-0.0493711	6.64789e-27	1.81278e-26	26.1773	Negative PWAS beta	149	Decreasing
Figure 4	a-d	F4_loess_curves	Age-grid LOESS fitted protein trajectories.	figure_source	figure9_metscore2_protein_loess_curves_source.tsv	3	ids	56.4333	0.00733057	37296	30	ok	IDS	-0.0493711	6.64789e-27	1.81278e-26	26.1773	Negative PWAS beta	149	Decreasing
Figure 4	a-d	F4_loess_curves	Age-grid LOESS fitted protein trajectories.	figure_source	figure9_metscore2_protein_loess_curves_source.tsv	3	ids	56.9167	0.00509323	37296	30	ok	IDS	-0.0493711	6.64789e-27	1.81278e-26	26.1773	Negative PWAS beta	149	Decreasing
Figure 4	a-d	F4_loess_curves	Age-grid LOESS fitted protein trajectories.	figure_source	figure9_metscore2_protein_loess_curves_source.tsv	3	ids	57.4	0.00310452	37296	30	ok	IDS	-0.0493711	6.64789e-27	1.81278e-26	26.1773	Negative PWAS beta	149	Decreasing
Figure 4	a-d	F4_loess_curves	Age-grid LOESS fitted protein trajectories.	figure_source	figure9_metscore2_protein_loess_curves_source.tsv	3	ids	57.8833	0.000589123	37296	30	ok	IDS	-0.0493711	6.64789e-27	1.81278e-26	26.1773	Negative PWAS beta	149	Decreasing
Figure 4	a-d	F4_loess_curves	Age-grid LOESS fitted protein trajectories.	figure_source	figure9_metscore2_protein_loess_curves_source.tsv	3	ids	58.3667	-0.00170811	37296	30	ok	IDS	-0.0493711	6.64789e-27	1.81278e-26	26.1773	Negative PWAS beta	149	Decreasing
Figure 4	a-d	F4_loess_curves	Age-grid LOESS fitted protein trajectories.	figure_source	figure9_metscore2_protein_loess_curves_source.tsv	3	ids	58.85	-0.00448001	37296	30	ok	IDS	-0.0493711	6.64789e-27	1.81278e-26	26.1773	Negative PWAS beta	149	Decreasing
Figure 4	a-d	F4_loess_curves	Age-grid LOESS fitted protein trajectories.	figure_source	figure9_metscore2_protein_loess_curves_source.tsv	3	ids	59.3333	-0.00758918	37296	30	ok	IDS	-0.0493711	6.64789e-27	1.81278e-26	26.1773	Negative PWAS beta	149	Decreasing
Figure 4	a-d	F4_loess_curves	Age-grid LOESS fitted protein trajectories.	figure_source	figure9_metscore2_protein_loess_curves_source.tsv	3	ids	59.8167	-0.0106596	37296	30	ok	IDS	-0.0493711	6.64789e-27	1.81278e-26	26.1773	Negative PWAS beta	149	Decreasing
Figure 4	a-d	F4_loess_curves	Age-grid LOESS fitted protein trajectories.	figure_source	figure9_metscore2_protein_loess_curves_source.tsv	3	ids	60.3	-0.0136118	37296	30	ok	IDS	-0.0493711	6.64789e-27	1.81278e-26	26.1773	Negative PWAS beta	149	Decreasing
Figure 4	a-d	F4_loess_curves	Age-grid LOESS fitted protein trajectories.	figure_source	figure9_metscore2_protein_loess_curves_source.tsv	3	ids	60.7833	-0.0164526	37296	30	ok	IDS	-0.0493711	6.64789e-27	1.81278e-26	26.1773	Negative PWAS beta	149	Decreasing
Figure 4	a-d	F4_loess_curves	Age-grid LOESS fitted protein trajectories.	figure_source	figure9_metscore2_protein_loess_curves_source.tsv	3	ids	61.2667	-0.0192039	37296	30	ok	IDS	-0.0493711	6.64789e-27	1.81278e-26	26.1773	Negative PWAS beta	149	Decreasing
Figure 4	a-d	F4_loess_curves	Age-grid LOESS fitted protein trajectories.	figure_source	figure9_metscore2_protein_loess_curves_source.tsv	3	ids	61.75	-0.0218837	37296	30	ok	IDS	-0.0493711	6.64789e-27	1.81278e-26	26.1773	Negative PWAS beta	149	Decreasing
Figure 4	a-d	F4_loess_curves	Age-grid LOESS fitted protein trajectories.	figure_source	figure9_metscore2_protein_loess_curves_source.tsv	3	ids	62.2333	-0.0245047	37296	30	ok	IDS	-0.0493711	6.64789e-27	1.81278e-26	26.1773	Negative PWAS beta	149	Decreasing
Figure 4	a-d	F4_loess_curves	Age-grid LOESS fitted protein trajectories.	figure_source	figure9_metscore2_protein_loess_curves_source.tsv	3	ids	62.7167	-0.0270743	37296	30	ok	IDS	-0.0493711	6.64789e-27	1.81278e-26	26.1773	Negative PWAS beta	149	Decreasing
Figure 4	a-d	F4_loess_curves	Age-grid LOESS fitted protein trajectories.	figure_source	figure9_metscore2_protein_loess_curves_source.tsv	3	ids	63.2	-0.0295962	37296	30	ok	IDS	-0.0493711	6.64789e-27	1.81278e-26	26.1773	Negative PWAS beta	149	Decreasing
Figure 4	a-d	F4_loess_curves	Age-grid LOESS fitted protein trajectories.	figure_source	figure9_metscore2_protein_loess_curves_source.tsv	3	ids	63.6833	-0.0320731	37296	30	ok	IDS	-0.0493711	6.64789e-27	1.81278e-26	26.1773	Negative PWAS beta	149	Decreasing
Figure 4	a-d	F4_loess_curves	Age-grid LOESS fitted protein trajectories.	figure_source	figure9_metscore2_protein_loess_curves_source.tsv	3	ids	64.1667	-0.0345065	37296	30	ok	IDS	-0.0493711	6.64789e-27	1.81278e-26	26.1773	Negative PWAS beta	149	Decreasing
Figure 4	a-d	F4_loess_curves	Age-grid LOESS fitted protein trajectories.	figure_source	figure9_metscore2_protein_loess_curves_source.tsv	3	ids	64.65	-0.0368964	37296	30	ok	IDS	-0.0493711	6.64789e-27	1.81278e-26	26.1773	Negative PWAS beta	149	Decreasing
Figure 4	a-d	F4_loess_curves	Age-grid LOESS fitted protein trajectories.	figure_source	figure9_metscore2_protein_loess_curves_source.tsv	3	ids	65.1333	-0.0392409	37296	30	ok	IDS	-0.0493711	6.64789e-27	1.81278e-26	26.1773	Negative PWAS beta	149	Decreasing
Figure 4	a-d	F4_loess_curves	Age-grid LOESS fitted protein trajectories.	figure_source	figure9_metscore2_protein_loess_curves_source.tsv	3	ids	65.6167	-0.0415371	37296	30	ok	IDS	-0.0493711	6.64789e-27	1.81278e-26	26.1773	Negative PWAS beta	149	Decreasing
Figure 4	a-d	F4_loess_curves	Age-grid LOESS fitted protein trajectories.	figure_source	figure9_metscore2_protein_loess_curves_source.tsv	3	ids	66.1	-0.0437808	37296	30	ok	IDS	-0.0493711	6.64789e-27	1.81278e-26	26.1773	Negative PWAS beta	149	Decreasing
Figure 4	a-d	F4_loess_curves	Age-grid LOESS fitted protein trajectories.	figure_source	figure9_metscore2_protein_loess_curves_source.tsv	3	ids	66.5833	-0.0459679	37296	30	ok	IDS	-0.0493711	6.64789e-27	1.81278e-26	26.1773	Negative PWAS beta	149	Decreasing
Figure 4	a-d	F4_loess_curves	Age-grid LOESS fitted protein trajectories.	figure_source	figure9_metscore2_protein_loess_curves_source.tsv	3	ids	67.0667	-0.0480937	37296	30	ok	IDS	-0.0493711	6.64789e-27	1.81278e-26	26.1773	Negative PWAS beta	149	Decreasing
Figure 4	a-d	F4_loess_curves	Age-grid LOESS fitted protein trajectories.	figure_source	figure9_metscore2_protein_loess_curves_source.tsv	3	ids	67.55	-0.0501534	37296	30	ok	IDS	-0.0493711	6.64789e-27	1.81278e-26	26.1773	Negative PWAS beta	149	Decreasing
Figure 4	a-d	F4_loess_curves	Age-grid LOESS fitted protein trajectories.	figure_source	figure9_metscore2_protein_loess_curves_source.tsv	3	ids	68.0333	-0.0521416	37296	30	ok	IDS	-0.0493711	6.64789e-27	1.81278e-26	26.1773	Negative PWAS beta	149	Decreasing
Figure 4	a-d	F4_loess_curves	Age-grid LOESS fitted protein trajectories.	figure_source	figure9_metscore2_protein_loess_curves_source.tsv	3	ids	68.5167	-0.0540526	37296	30	ok	IDS	-0.0493711	6.64789e-27	1.81278e-26	26.1773	Negative PWAS beta	149	Decreasing
Figure 4	a-d	F4_loess_curves	Age-grid LOESS fitted protein trajectories.	figure_source	figure9_metscore2_protein_loess_curves_source.tsv	3	ids	69	-0.0558808	37296	30	ok	IDS	-0.0493711	6.64789e-27	1.81278e-26	26.1773	Negative PWAS beta	149	Decreasing
Figure 4	a-d	F4_loess_curves	Age-grid LOESS fitted protein trajectories.	figure_source	figure9_metscore2_protein_loess_curves_source.tsv	3	ift20	40	0.0181366	31393	30	ok	IFT20	0.027868	1.05451e-09	2.12873e-09	8.97695	Positive PWAS beta	149	Decreasing
Figure 4	a-d	F4_loess_curves	Age-grid LOESS fitted protein trajectories.	figure_source	figure9_metscore2_protein_loess_curves_source.tsv	3	ift20	40.4833	0.0150207	31393	30	ok	IFT20	0.027868	1.05451e-09	2.12873e-09	8.97695	Positive PWAS beta	149	Decreasing
Figure 4	a-d	F4_loess_curves	Age-grid LOESS fitted protein trajectories.	figure_source	figure9_metscore2_protein_loess_curves_source.tsv	3	ift20	40.9667	0.0122404	31393	30	ok	IFT20	0.027868	1.05451e-09	2.12873e-09	8.97695	Positive PWAS beta	149	Decreasing
Figure 4	a-d	F4_loess_curves	Age-grid LOESS fitted protein trajectories.	figure_source	figure9_metscore2_protein_loess_curves_source.tsv	3	ift20	41.45	0.00979215	31393	30	ok	IFT20	0.027868	1.05451e-09	2.12873e-09	8.97695	Positive PWAS beta	149	Decreasing
Figure 4	a-d	F4_loess_curves	Age-grid LOESS fitted protein trajectories.	figure_source	figure9_metscore2_protein_loess_curves_source.tsv	3	ift20	41.9333	0.00767321	31393	30	ok	IFT20	0.027868	1.05451e-09	2.12873e-09	8.97695	Positive PWAS beta	149	Decreasing
Figure 4	a-d	F4_loess_curves	Age-grid LOESS fitted protein trajectories.	figure_source	figure9_metscore2_protein_loess_curves_source.tsv	3	ift20	42.4167	0.00587935	31393	30	ok	IFT20	0.027868	1.05451e-09	2.12873e-09	8.97695	Positive PWAS beta	149	Decreasing
Figure 4	a-d	F4_loess_curves	Age-grid LOESS fitted protein trajectories.	figure_source	figure9_metscore2_protein_loess_curves_source.tsv	3	ift20	42.9	0.00440196	31393	30	ok	IFT20	0.027868	1.05451e-09	2.12873e-09	8.97695	Positive PWAS beta	149	Decreasing
Figure 4	a-d	F4_loess_curves	Age-grid LOESS fitted protein trajectories.	figure_source	figure9_metscore2_protein_loess_curves_source.tsv	3	ift20	43.3833	0.00322969	31393	30	ok	IFT20	0.027868	1.05451e-09	2.12873e-09	8.97695	Positive PWAS beta	149	Decreasing
Figure 4	a-d	F4_loess_curves	Age-grid LOESS fitted protein trajectories.	figure_source	figure9_metscore2_protein_loess_curves_source.tsv	3	ift20	43.8667	0.00234721	31393	30	ok	IFT20	0.027868	1.05451e-09	2.12873e-09	8.97695	Positive PWAS beta	149	Decreasing
Figure 4	a-d	F4_loess_curves	Age-grid LOESS fitted protein trajectories.	figure_source	figure9_metscore2_protein_loess_curves_source.tsv	3	ift20	44.35	0.00173685	31393	30	ok	IFT20	0.027868	1.05451e-09	2.12873e-09	8.97695	Positive PWAS beta	149	Decreasing
Figure 4	a-d	F4_loess_curves	Age-grid LOESS fitted protein trajectories.	figure_source	figure9_metscore2_protein_loess_curves_source.tsv	3	ift20	44.8333	0.00138165	31393	30	ok	IFT20	0.027868	1.05451e-09	2.12873e-09	8.97695	Positive PWAS beta	149	Decreasing
Figure 4	a-d	F4_loess_curves	Age-grid LOESS fitted protein trajectories.	figure_source	figure9_metscore2_protein_loess_curves_source.tsv	3	ift20	45.3167	0.00126519	31393	30	ok	IFT20	0.027868	1.05451e-09	2.12873e-09	8.97695	Positive PWAS beta	149	Decreasing
Figure 4	a-d	F4_loess_curves	Age-grid LOESS fitted protein trajectories.	figure_source	figure9_metscore2_protein_loess_curves_source.tsv	3	ift20	45.8	0.00137353	31393	30	ok	IFT20	0.027868	1.05451e-09	2.12873e-09	8.97695	Positive PWAS beta	149	Decreasing
Figure 4	a-d	F4_loess_curves	Age-grid LOESS fitted protein trajectories.	figure_source	figure9_metscore2_protein_loess_curves_source.tsv	3	ift20	46.2833	0.00169599	31393	30	ok	IFT20	0.027868	1.05451e-09	2.12873e-09	8.97695	Positive PWAS beta	149	Decreasing
Figure 4	a-d	F4_loess_curves	Age-grid LOESS fitted protein trajectories.	figure_source	figure9_metscore2_protein_loess_curves_source.tsv	3	ift20	46.7667	0.00222747	31393	30	ok	IFT20	0.027868	1.05451e-09	2.12873e-09	8.97695	Positive PWAS beta	149	Decreasing
Figure 4	a-d	F4_loess_curves	Age-grid LOESS fitted protein trajectories.	figure_source	figure9_metscore2_protein_loess_curves_source.tsv	3	ift20	47.25	0.00297084	31393	30	ok	IFT20	0.027868	1.05451e-09	2.12873e-09	8.97695	Positive PWAS beta	149	Decreasing
Figure 4	a-d	F4_loess_curves	Age-grid LOESS fitted protein trajectories.	figure_source	figure9_metscore2_protein_loess_curves_source.tsv	3	ift20	47.7333	0.00393356	31393	30	ok	IFT20	0.027868	1.05451e-09	2.12873e-09	8.97695	Positive PWAS beta	149	Decreasing
Figure 4	a-d	F4_loess_curves	Age-grid LOESS fitted protein trajectories.	figure_source	figure9_metscore2_protein_loess_curves_source.tsv	3	ift20	48.2167	0.00513101	31393	30	ok	IFT20	0.027868	1.05451e-09	2.12873e-09	8.97695	Positive PWAS beta	149	Decreasing
Figure 4	a-d	F4_loess_curves	Age-grid LOESS fitted protein trajectories.	figure_source	figure9_metscore2_protein_loess_curves_source.tsv	3	ift20	48.7	0.00660527	31393	30	ok	IFT20	0.027868	1.05451e-09	2.12873e-09	8.97695	Positive PWAS beta	149	Decreasing
Figure 4	a-d	F4_loess_curves	Age-grid LOESS fitted protein trajectories.	figure_source	figure9_metscore2_protein_loess_curves_source.tsv	3	ift20	49.1833	0.0084449	31393	30	ok	IFT20	0.027868	1.05451e-09	2.12873e-09	8.97695	Positive PWAS beta	149	Decreasing
Figure 4	a-d	F4_loess_curves	Age-grid LOESS fitted protein trajectories.	figure_source	figure9_metscore2_protein_loess_curves_source.tsv	3	ift20	49.6667	0.0108048	31393	30	ok	IFT20	0.027868	1.05451e-09	2.12873e-09	8.97695	Positive PWAS beta	149	Decreasing
Figure 4	a-d	F4_loess_curves	Age-grid LOESS fitted protein trajectories.	figure_source	figure9_metscore2_protein_loess_curves_source.tsv	3	ift20	50.15	0.0138767	31393	30	ok	IFT20	0.027868	1.05451e-09	2.12873e-09	8.97695	Positive PWAS beta	149	Decreasing
Figure 4	a-d	F4_loess_curves	Age-grid LOESS fitted protein trajectories.	figure_source	figure9_metscore2_protein_loess_curves_source.tsv	3	ift20	50.6333	0.0172867	31393	30	ok	IFT20	0.027868	1.05451e-09	2.12873e-09	8.97695	Positive PWAS beta	149	Decreasing
Figure 4	a-d	F4_loess_curves	Age-grid LOESS fitted protein trajectories.	figure_source	figure9_metscore2_protein_loess_curves_source.tsv	3	ift20	51.1167	0.0198706	31393	30	ok	IFT20	0.027868	1.05451e-09	2.12873e-09	8.97695	Positive PWAS beta	149	Decreasing
Figure 4	a-d	F4_loess_curves	Age-grid LOESS fitted protein trajectories.	figure_source	figure9_metscore2_protein_loess_curves_source.tsv	3	ift20	51.6	0.02297	31393	30	ok	IFT20	0.027868	1.05451e-09	2.12873e-09	8.97695	Positive PWAS beta	149	Decreasing
Figure 4	a-d	F4_loess_curves	Age-grid LOESS fitted protein trajectories.	figure_source	figure9_metscore2_protein_loess_curves_source.tsv	3	ift20	52.0833	0.024325	31393	30	ok	IFT20	0.027868	1.05451e-09	2.12873e-09	8.97695	Positive PWAS beta	149	Decreasing
Figure 4	a-d	F4_loess_curves	Age-grid LOESS fitted protein trajectories.	figure_source	figure9_metscore2_protein_loess_curves_source.tsv	3	ift20	52.5667	0.0264101	31393	30	ok	IFT20	0.027868	1.05451e-09	2.12873e-09	8.97695	Positive PWAS beta	149	Decreasing
Figure 4	a-d	F4_loess_curves	Age-grid LOESS fitted protein trajectories.	figure_source	figure9_metscore2_protein_loess_curves_source.tsv	3	ift20	53.05	0.0266116	31393	30	ok	IFT20	0.027868	1.05451e-09	2.12873e-09	8.97695	Positive PWAS beta	149	Decreasing
Figure 4	a-d	F4_loess_curves	Age-grid LOESS fitted protein trajectories.	figure_source	figure9_metscore2_protein_loess_curves_source.tsv	3	ift20	53.5333	0.0275154	31393	30	ok	IFT20	0.027868	1.05451e-09	2.12873e-09	8.97695	Positive PWAS beta	149	Decreasing
Figure 4	a-d	F4_loess_curves	Age-grid LOESS fitted protein trajectories.	figure_source	figure9_metscore2_protein_loess_curves_source.tsv	3	ift20	54.0167	0.0269993	31393	30	ok	IFT20	0.027868	1.05451e-09	2.12873e-09	8.97695	Positive PWAS beta	149	Decreasing
Figure 4	a-d	F4_loess_curves	Age-grid LOESS fitted protein trajectories.	figure_source	figure9_metscore2_protein_loess_curves_source.tsv	3	ift20	54.5	0.0270442	31393	30	ok	IFT20	0.027868	1.05451e-09	2.12873e-09	8.97695	Positive PWAS beta	149	Decreasing
Figure 4	a-d	F4_loess_curves	Age-grid LOESS fitted protein trajectories.	figure_source	figure9_metscore2_protein_loess_curves_source.tsv	3	ift20	54.9833	0.0261776	31393	30	ok	IFT20	0.027868	1.05451e-09	2.12873e-09	8.97695	Positive PWAS beta	149	Decreasing
Figure 4	a-d	F4_loess_curves	Age-grid LOESS fitted protein trajectories.	figure_source	figure9_metscore2_protein_loess_curves_source.tsv	3	ift20	55.4667	0.0253425	31393	30	ok	IFT20	0.027868	1.05451e-09	2.12873e-09	8.97695	Positive PWAS beta	149	Decreasing
Figure 4	a-d	F4_loess_curves	Age-grid LOESS fitted protein trajectories.	figure_source	figure9_metscore2_protein_loess_curves_source.tsv	3	ift20	55.95	0.0237989	31393	30	ok	IFT20	0.027868	1.05451e-09	2.12873e-09	8.97695	Positive PWAS beta	149	Decreasing
Figure 4	a-d	F4_loess_curves	Age-grid LOESS fitted protein trajectories.	figure_source	figure9_metscore2_protein_loess_curves_source.tsv	3	ift20	56.4333	0.0217722	31393	30	ok	IFT20	0.027868	1.05451e-09	2.12873e-09	8.97695	Positive PWAS beta	149	Decreasing
Figure 4	a-d	F4_loess_curves	Age-grid LOESS fitted protein trajectories.	figure_source	figure9_metscore2_protein_loess_curves_source.tsv	3	ift20	56.9167	0.0188795	31393	30	ok	IFT20	0.027868	1.05451e-09	2.12873e-09	8.97695	Positive PWAS beta	149	Decreasing
Figure 4	a-d	F4_loess_curves	Age-grid LOESS fitted protein trajectories.	figure_source	figure9_metscore2_protein_loess_curves_source.tsv	3	ift20	57.4	0.0155305	31393	30	ok	IFT20	0.027868	1.05451e-09	2.12873e-09	8.97695	Positive PWAS beta	149	Decreasing
Figure 4	a-d	F4_loess_curves	Age-grid LOESS fitted protein trajectories.	figure_source	figure9_metscore2_protein_loess_curves_source.tsv	3	ift20	57.8833	0.0116857	31393	30	ok	IFT20	0.027868	1.05451e-09	2.12873e-09	8.97695	Positive PWAS beta	149	Decreasing
Figure 4	a-d	F4_loess_curves	Age-grid LOESS fitted protein trajectories.	figure_source	figure9_metscore2_protein_loess_curves_source.tsv	3	ift20	58.3667	0.00794898	31393	30	ok	IFT20	0.027868	1.05451e-09	2.12873e-09	8.97695	Positive PWAS beta	149	Decreasing
Figure 4	a-d	F4_loess_curves	Age-grid LOESS fitted protein trajectories.	figure_source	figure9_metscore2_protein_loess_curves_source.tsv	3	ift20	58.85	0.00419524	31393	30	ok	IFT20	0.027868	1.05451e-09	2.12873e-09	8.97695	Positive PWAS beta	149	Decreasing
Figure 4	a-d	F4_loess_curves	Age-grid LOESS fitted protein trajectories.	figure_source	figure9_metscore2_protein_loess_curves_source.tsv	3	ift20	59.3333	0.000628885	31393	30	ok	IFT20	0.027868	1.05451e-09	2.12873e-09	8.97695	Positive PWAS beta	149	Decreasing
Figure 4	a-d	F4_loess_curves	Age-grid LOESS fitted protein trajectories.	figure_source	figure9_metscore2_protein_loess_curves_source.tsv	3	ift20	59.8167	-0.0024361	31393	30	ok	IFT20	0.027868	1.05451e-09	2.12873e-09	8.97695	Positive PWAS beta	149	Decreasing
Figure 4	a-d	F4_loess_curves	Age-grid LOESS fitted protein trajectories.	figure_source	figure9_metscore2_protein_loess_curves_source.tsv	3	ift20	60.3	-0.0050505	31393	30	ok	IFT20	0.027868	1.05451e-09	2.12873e-09	8.97695	Positive PWAS beta	149	Decreasing
Figure 4	a-d	F4_loess_curves	Age-grid LOESS fitted protein trajectories.	figure_source	figure9_metscore2_protein_loess_curves_source.tsv	3	ift20	60.7833	-0.00730529	31393	30	ok	IFT20	0.027868	1.05451e-09	2.12873e-09	8.97695	Positive PWAS beta	149	Decreasing
Figure 4	a-d	F4_loess_curves	Age-grid LOESS fitted protein trajectories.	figure_source	figure9_metscore2_protein_loess_curves_source.tsv	3	ift20	61.2667	-0.00926488	31393	30	ok	IFT20	0.027868	1.05451e-09	2.12873e-09	8.97695	Positive PWAS beta	149	Decreasing
Figure 4	a-d	F4_loess_curves	Age-grid LOESS fitted protein trajectories.	figure_source	figure9_metscore2_protein_loess_curves_source.tsv	3	ift20	61.75	-0.0109723	31393	30	ok	IFT20	0.027868	1.05451e-09	2.12873e-09	8.97695	Positive PWAS beta	149	Decreasing
Figure 4	a-d	F4_loess_curves	Age-grid LOESS fitted protein trajectories.	figure_source	figure9_metscore2_protein_loess_curves_source.tsv	3	ift20	62.2333	-0.0124559	31393	30	ok	IFT20	0.027868	1.05451e-09	2.12873e-09	8.97695	Positive PWAS beta	149	Decreasing
Figure 4	a-d	F4_loess_curves	Age-grid LOESS fitted protein trajectories.	figure_source	figure9_metscore2_protein_loess_curves_source.tsv	3	ift20	62.7167	-0.013733	31393	30	ok	IFT20	0.027868	1.05451e-09	2.12873e-09	8.97695	Positive PWAS beta	149	Decreasing
Figure 4	a-d	F4_loess_curves	Age-grid LOESS fitted protein trajectories.	figure_source	figure9_metscore2_protein_loess_curves_source.tsv	3	ift20	63.2	-0.0148137	31393	30	ok	IFT20	0.027868	1.05451e-09	2.12873e-09	8.97695	Positive PWAS beta	149	Decreasing
Figure 4	a-d	F4_loess_curves	Age-grid LOESS fitted protein trajectories.	figure_source	figure9_metscore2_protein_loess_curves_source.tsv	3	ift20	63.6833	-0.0157028	31393	30	ok	IFT20	0.027868	1.05451e-09	2.12873e-09	8.97695	Positive PWAS beta	149	Decreasing
Figure 4	a-d	F4_loess_curves	Age-grid LOESS fitted protein trajectories.	figure_source	figure9_metscore2_protein_loess_curves_source.tsv	3	ift20	64.1667	-0.0164015	31393	30	ok	IFT20	0.027868	1.05451e-09	2.12873e-09	8.97695	Positive PWAS beta	149	Decreasing
Figure 4	a-d	F4_loess_curves	Age-grid LOESS fitted protein trajectories.	figure_source	figure9_metscore2_protein_loess_curves_source.tsv	3	ift20	64.65	-0.0169065	31393	30	ok	IFT20	0.027868	1.05451e-09	2.12873e-09	8.97695	Positive PWAS beta	149	Decreasing
Figure 4	a-d	F4_loess_curves	Age-grid LOESS fitted protein trajectories.	figure_source	figure9_metscore2_protein_loess_curves_source.tsv	3	ift20	65.1333	-0.0172113	31393	30	ok	IFT20	0.027868	1.05451e-09	2.12873e-09	8.97695	Positive PWAS beta	149	Decreasing
Figure 4	a-d	F4_loess_curves	Age-grid LOESS fitted protein trajectories.	figure_source	figure9_metscore2_protein_loess_curves_source.tsv	3	ift20	65.6167	-0.0173076	31393	30	ok	IFT20	0.027868	1.05451e-09	2.12873e-09	8.97695	Positive PWAS beta	149	Decreasing
Figure 4	a-d	F4_loess_curves	Age-grid LOESS fitted protein trajectories.	figure_source	figure9_metscore2_protein_loess_curves_source.tsv	3	ift20	66.1	-0.0171853	31393	30	ok	IFT20	0.027868	1.05451e-09	2.12873e-09	8.97695	Positive PWAS beta	149	Decreasing
Figure 4	a-d	F4_loess_curves	Age-grid LOESS fitted protein trajectories.	figure_source	figure9_metscore2_protein_loess_curves_source.tsv	3	ift20	66.5833	-0.0168349	31393	30	ok	IFT20	0.027868	1.05451e-09	2.12873e-09	8.97695	Positive PWAS beta	149	Decreasing
Figure 4	a-d	F4_loess_curves	Age-grid LOESS fitted protein trajectories.	figure_source	figure9_metscore2_protein_loess_curves_source.tsv	3	ift20	67.0667	-0.0162488	31393	30	ok	IFT20	0.027868	1.05451e-09	2.12873e-09	8.97695	Positive PWAS beta	149	Decreasing
Figure 4	a-d	F4_loess_curves	Age-grid LOESS fitted protein trajectories.	figure_source	figure9_metscore2_protein_loess_curves_source.tsv	3	ift20	67.55	-0.0154204	31393	30	ok	IFT20	0.027868	1.05451e-09	2.12873e-09	8.97695	Positive PWAS beta	149	Decreasing
Figure 4	a-d	F4_loess_curves	Age-grid LOESS fitted protein trajectories.	figure_source	figure9_metscore2_protein_loess_curves_source.tsv	3	ift20	68.0333	-0.0143443	31393	30	ok	IFT20	0.027868	1.05451e-09	2.12873e-09	8.97695	Positive PWAS beta	149	Decreasing
Figure 4	a-d	F4_loess_curves	Age-grid LOESS fitted protein trajectories.	figure_source	figure9_metscore2_protein_loess_curves_source.tsv	3	ift20	68.5167	-0.0130158	31393	30	ok	IFT20	0.027868	1.05451e-09	2.12873e-09	8.97695	Positive PWAS beta	149	Decreasing
Figure 4	a-d	F4_loess_curves	Age-grid LOESS fitted protein trajectories.	figure_source	figure9_metscore2_protein_loess_curves_source.tsv	3	ift20	69	-0.011429	31393	30	ok	IFT20	0.027868	1.05451e-09	2.12873e-09	8.97695	Positive PWAS beta	149	Decreasing
Figure 4	a-d	F4_loess_curves	Age-grid LOESS fitted protein trajectories.	figure_source	figure9_metscore2_protein_loess_curves_source.tsv	3	igdcc4	40	0.671867	32266	30	ok	IGDCC4	-0.0813435	1.8631e-63	7.60635e-63	62.7298	Negative PWAS beta	149	Decreasing
Figure 4	a-d	F4_loess_curves	Age-grid LOESS fitted protein trajectories.	figure_source	figure9_metscore2_protein_loess_curves_source.tsv	3	igdcc4	40.4833	0.653849	32266	30	ok	IGDCC4	-0.0813435	1.8631e-63	7.60635e-63	62.7298	Negative PWAS beta	149	Decreasing
Figure 4	a-d	F4_loess_curves	Age-grid LOESS fitted protein trajectories.	figure_source	figure9_metscore2_protein_loess_curves_source.tsv	3	igdcc4	40.9667	0.635518	32266	30	ok	IGDCC4	-0.0813435	1.8631e-63	7.60635e-63	62.7298	Negative PWAS beta	149	Decreasing
Figure 4	a-d	F4_loess_curves	Age-grid LOESS fitted protein trajectories.	figure_source	figure9_metscore2_protein_loess_curves_source.tsv	3	igdcc4	41.45	0.616872	32266	30	ok	IGDCC4	-0.0813435	1.8631e-63	7.60635e-63	62.7298	Negative PWAS beta	149	Decreasing
Figure 4	a-d	F4_loess_curves	Age-grid LOESS fitted protein trajectories.	figure_source	figure9_metscore2_protein_loess_curves_source.tsv	3	igdcc4	41.9333	0.597915	32266	30	ok	IGDCC4	-0.0813435	1.8631e-63	7.60635e-63	62.7298	Negative PWAS beta	149	Decreasing
Figure 4	a-d	F4_loess_curves	Age-grid LOESS fitted protein trajectories.	figure_source	figure9_metscore2_protein_loess_curves_source.tsv	3	igdcc4	42.4167	0.578653	32266	30	ok	IGDCC4	-0.0813435	1.8631e-63	7.60635e-63	62.7298	Negative PWAS beta	149	Decreasing
Figure 4	a-d	F4_loess_curves	Age-grid LOESS fitted protein trajectories.	figure_source	figure9_metscore2_protein_loess_curves_source.tsv	3	igdcc4	42.9	0.559095	32266	30	ok	IGDCC4	-0.0813435	1.8631e-63	7.60635e-63	62.7298	Negative PWAS beta	149	Decreasing
Figure 4	a-d	F4_loess_curves	Age-grid LOESS fitted protein trajectories.	figure_source	figure9_metscore2_protein_loess_curves_source.tsv	3	igdcc4	43.3833	0.539255	32266	30	ok	IGDCC4	-0.0813435	1.8631e-63	7.60635e-63	62.7298	Negative PWAS beta	149	Decreasing
Figure 4	a-d	F4_loess_curves	Age-grid LOESS fitted protein trajectories.	figure_source	figure9_metscore2_protein_loess_curves_source.tsv	3	igdcc4	43.8667	0.519154	32266	30	ok	IGDCC4	-0.0813435	1.8631e-63	7.60635e-63	62.7298	Negative PWAS beta	149	Decreasing
Figure 4	a-d	F4_loess_curves	Age-grid LOESS fitted protein trajectories.	figure_source	figure9_metscore2_protein_loess_curves_source.tsv	3	igdcc4	44.35	0.498814	32266	30	ok	IGDCC4	-0.0813435	1.8631e-63	7.60635e-63	62.7298	Negative PWAS beta	149	Decreasing
Figure 4	a-d	F4_loess_curves	Age-grid LOESS fitted protein trajectories.	figure_source	figure9_metscore2_protein_loess_curves_source.tsv	3	igdcc4	44.8333	0.478253	32266	30	ok	IGDCC4	-0.0813435	1.8631e-63	7.60635e-63	62.7298	Negative PWAS beta	149	Decreasing
Figure 4	a-d	F4_loess_curves	Age-grid LOESS fitted protein trajectories.	figure_source	figure9_metscore2_protein_loess_curves_source.tsv	3	igdcc4	45.3167	0.457488	32266	30	ok	IGDCC4	-0.0813435	1.8631e-63	7.60635e-63	62.7298	Negative PWAS beta	149	Decreasing
Figure 4	a-d	F4_loess_curves	Age-grid LOESS fitted protein trajectories.	figure_source	figure9_metscore2_protein_loess_curves_source.tsv	3	igdcc4	45.8	0.436525	32266	30	ok	IGDCC4	-0.0813435	1.8631e-63	7.60635e-63	62.7298	Negative PWAS beta	149	Decreasing
Figure 4	a-d	F4_loess_curves	Age-grid LOESS fitted protein trajectories.	figure_source	figure9_metscore2_protein_loess_curves_source.tsv	3	igdcc4	46.2833	0.415367	32266	30	ok	IGDCC4	-0.0813435	1.8631e-63	7.60635e-63	62.7298	Negative PWAS beta	149	Decreasing
Figure 4	a-d	F4_loess_curves	Age-grid LOESS fitted protein trajectories.	figure_source	figure9_metscore2_protein_loess_curves_source.tsv	3	igdcc4	46.7667	0.394012	32266	30	ok	IGDCC4	-0.0813435	1.8631e-63	7.60635e-63	62.7298	Negative PWAS beta	149	Decreasing
Figure 4	a-d	F4_loess_curves	Age-grid LOESS fitted protein trajectories.	figure_source	figure9_metscore2_protein_loess_curves_source.tsv	3	igdcc4	47.25	0.372454	32266	30	ok	IGDCC4	-0.0813435	1.8631e-63	7.60635e-63	62.7298	Negative PWAS beta	149	Decreasing
Figure 4	a-d	F4_loess_curves	Age-grid LOESS fitted protein trajectories.	figure_source	figure9_metscore2_protein_loess_curves_source.tsv	3	igdcc4	47.7333	0.350674	32266	30	ok	IGDCC4	-0.0813435	1.8631e-63	7.60635e-63	62.7298	Negative PWAS beta	149	Decreasing
Figure 4	a-d	F4_loess_curves	Age-grid LOESS fitted protein trajectories.	figure_source	figure9_metscore2_protein_loess_curves_source.tsv	3	igdcc4	48.2167	0.328633	32266	30	ok	IGDCC4	-0.0813435	1.8631e-63	7.60635e-63	62.7298	Negative PWAS beta	149	Decreasing
Figure 4	a-d	F4_loess_curves	Age-grid LOESS fitted protein trajectories.	figure_source	figure9_metscore2_protein_loess_curves_source.tsv	3	igdcc4	48.7	0.306256	32266	30	ok	IGDCC4	-0.0813435	1.8631e-63	7.60635e-63	62.7298	Negative PWAS beta	149	Decreasing
Figure 4	a-d	F4_loess_curves	Age-grid LOESS fitted protein trajectories.	figure_source	figure9_metscore2_protein_loess_curves_source.tsv	3	igdcc4	49.1833	0.283406	32266	30	ok	IGDCC4	-0.0813435	1.8631e-63	7.60635e-63	62.7298	Negative PWAS beta	149	Decreasing
Figure 4	a-d	F4_loess_curves	Age-grid LOESS fitted protein trajectories.	figure_source	figure9_metscore2_protein_loess_curves_source.tsv	3	igdcc4	49.6667	0.25986	32266	30	ok	IGDCC4	-0.0813435	1.8631e-63	7.60635e-63	62.7298	Negative PWAS beta	149	Decreasing
Figure 4	a-d	F4_loess_curves	Age-grid LOESS fitted protein trajectories.	figure_source	figure9_metscore2_protein_loess_curves_source.tsv	3	igdcc4	50.15	0.235366	32266	30	ok	IGDCC4	-0.0813435	1.8631e-63	7.60635e-63	62.7298	Negative PWAS beta	149	Decreasing
Figure 4	a-d	F4_loess_curves	Age-grid LOESS fitted protein trajectories.	figure_source	figure9_metscore2_protein_loess_curves_source.tsv	3	igdcc4	50.6333	0.210237	32266	30	ok	IGDCC4	-0.0813435	1.8631e-63	7.60635e-63	62.7298	Negative PWAS beta	149	Decreasing
Figure 4	a-d	F4_loess_curves	Age-grid LOESS fitted protein trajectories.	figure_source	figure9_metscore2_protein_loess_curves_source.tsv	3	igdcc4	51.1167	0.185922	32266	30	ok	IGDCC4	-0.0813435	1.8631e-63	7.60635e-63	62.7298	Negative PWAS beta	149	Decreasing
Figure 4	a-d	F4_loess_curves	Age-grid LOESS fitted protein trajectories.	figure_source	figure9_metscore2_protein_loess_curves_source.tsv	3	igdcc4	51.6	0.161777	32266	30	ok	IGDCC4	-0.0813435	1.8631e-63	7.60635e-63	62.7298	Negative PWAS beta	149	Decreasing
Figure 4	a-d	F4_loess_curves	Age-grid LOESS fitted protein trajectories.	figure_source	figure9_metscore2_protein_loess_curves_source.tsv	3	igdcc4	52.0833	0.139357	32266	30	ok	IGDCC4	-0.0813435	1.8631e-63	7.60635e-63	62.7298	Negative PWAS beta	149	Decreasing
Figure 4	a-d	F4_loess_curves	Age-grid LOESS fitted protein trajectories.	figure_source	figure9_metscore2_protein_loess_curves_source.tsv	3	igdcc4	52.5667	0.11702	32266	30	ok	IGDCC4	-0.0813435	1.8631e-63	7.60635e-63	62.7298	Negative PWAS beta	149	Decreasing
Figure 4	a-d	F4_loess_curves	Age-grid LOESS fitted protein trajectories.	figure_source	figure9_metscore2_protein_loess_curves_source.tsv	3	igdcc4	53.05	0.096547	32266	30	ok	IGDCC4	-0.0813435	1.8631e-63	7.60635e-63	62.7298	Negative PWAS beta	149	Decreasing
Figure 4	a-d	F4_loess_curves	Age-grid LOESS fitted protein trajectories.	figure_source	figure9_metscore2_protein_loess_curves_source.tsv	3	igdcc4	53.5333	0.075958	32266	30	ok	IGDCC4	-0.0813435	1.8631e-63	7.60635e-63	62.7298	Negative PWAS beta	149	Decreasing
Figure 4	a-d	F4_loess_curves	Age-grid LOESS fitted protein trajectories.	figure_source	figure9_metscore2_protein_loess_curves_source.tsv	3	igdcc4	54.0167	0.0570449	32266	30	ok	IGDCC4	-0.0813435	1.8631e-63	7.60635e-63	62.7298	Negative PWAS beta	149	Decreasing
Figure 4	a-d	F4_loess_curves	Age-grid LOESS fitted protein trajectories.	figure_source	figure9_metscore2_protein_loess_curves_source.tsv	3	igdcc4	54.5	0.0371833	32266	30	ok	IGDCC4	-0.0813435	1.8631e-63	7.60635e-63	62.7298	Negative PWAS beta	149	Decreasing
Figure 4	a-d	F4_loess_curves	Age-grid LOESS fitted protein trajectories.	figure_source	figure9_metscore2_protein_loess_curves_source.tsv	3	igdcc4	54.9833	0.0197494	32266	30	ok	IGDCC4	-0.0813435	1.8631e-63	7.60635e-63	62.7298	Negative PWAS beta	149	Decreasing
Figure 4	a-d	F4_loess_curves	Age-grid LOESS fitted protein trajectories.	figure_source	figure9_metscore2_protein_loess_curves_source.tsv	3	igdcc4	55.4667	0.000898981	32266	30	ok	IGDCC4	-0.0813435	1.8631e-63	7.60635e-63	62.7298	Negative PWAS beta	149	Decreasing
Figure 4	a-d	F4_loess_curves	Age-grid LOESS fitted protein trajectories.	figure_source	figure9_metscore2_protein_loess_curves_source.tsv	3	igdcc4	55.95	-0.0156099	32266	30	ok	IGDCC4	-0.0813435	1.8631e-63	7.60635e-63	62.7298	Negative PWAS beta	149	Decreasing
Figure 4	a-d	F4_loess_curves	Age-grid LOESS fitted protein trajectories.	figure_source	figure9_metscore2_protein_loess_curves_source.tsv	3	igdcc4	56.4333	-0.0325973	32266	30	ok	IGDCC4	-0.0813435	1.8631e-63	7.60635e-63	62.7298	Negative PWAS beta	149	Decreasing
Figure 4	a-d	F4_loess_curves	Age-grid LOESS fitted protein trajectories.	figure_source	figure9_metscore2_protein_loess_curves_source.tsv	3	igdcc4	56.9167	-0.0481802	32266	30	ok	IGDCC4	-0.0813435	1.8631e-63	7.60635e-63	62.7298	Negative PWAS beta	149	Decreasing
Figure 4	a-d	F4_loess_curves	Age-grid LOESS fitted protein trajectories.	figure_source	figure9_metscore2_protein_loess_curves_source.tsv	3	igdcc4	57.4	-0.0635118	32266	30	ok	IGDCC4	-0.0813435	1.8631e-63	7.60635e-63	62.7298	Negative PWAS beta	149	Decreasing
Figure 4	a-d	F4_loess_curves	Age-grid LOESS fitted protein trajectories.	figure_source	figure9_metscore2_protein_loess_curves_source.tsv	3	igdcc4	57.8833	-0.0782452	32266	30	ok	IGDCC4	-0.0813435	1.8631e-63	7.60635e-63	62.7298	Negative PWAS beta	149	Decreasing
Figure 4	a-d	F4_loess_curves	Age-grid LOESS fitted protein trajectories.	figure_source	figure9_metscore2_protein_loess_curves_source.tsv	3	igdcc4	58.3667	-0.0925696	32266	30	ok	IGDCC4	-0.0813435	1.8631e-63	7.60635e-63	62.7298	Negative PWAS beta	149	Decreasing
Figure 4	a-d	F4_loess_curves	Age-grid LOESS fitted protein trajectories.	figure_source	figure9_metscore2_protein_loess_curves_source.tsv	3	igdcc4	58.85	-0.107022	32266	30	ok	IGDCC4	-0.0813435	1.8631e-63	7.60635e-63	62.7298	Negative PWAS beta	149	Decreasing
Figure 4	a-d	F4_loess_curves	Age-grid LOESS fitted protein trajectories.	figure_source	figure9_metscore2_protein_loess_curves_source.tsv	3	igdcc4	59.3333	-0.121925	32266	30	ok	IGDCC4	-0.0813435	1.8631e-63	7.60635e-63	62.7298	Negative PWAS beta	149	Decreasing
Figure 4	a-d	F4_loess_curves	Age-grid LOESS fitted protein trajectories.	figure_source	figure9_metscore2_protein_loess_curves_source.tsv	3	igdcc4	59.8167	-0.136749	32266	30	ok	IGDCC4	-0.0813435	1.8631e-63	7.60635e-63	62.7298	Negative PWAS beta	149	Decreasing
Figure 4	a-d	F4_loess_curves	Age-grid LOESS fitted protein trajectories.	figure_source	figure9_metscore2_protein_loess_curves_source.tsv	3	igdcc4	60.3	-0.151261	32266	30	ok	IGDCC4	-0.0813435	1.8631e-63	7.60635e-63	62.7298	Negative PWAS beta	149	Decreasing
Figure 4	a-d	F4_loess_curves	Age-grid LOESS fitted protein trajectories.	figure_source	figure9_metscore2_protein_loess_curves_source.tsv	3	igdcc4	60.7833	-0.165383	32266	30	ok	IGDCC4	-0.0813435	1.8631e-63	7.60635e-63	62.7298	Negative PWAS beta	149	Decreasing
Figure 4	a-d	F4_loess_curves	Age-grid LOESS fitted protein trajectories.	figure_source	figure9_metscore2_protein_loess_curves_source.tsv	3	igdcc4	61.2667	-0.1791	32266	30	ok	IGDCC4	-0.0813435	1.8631e-63	7.60635e-63	62.7298	Negative PWAS beta	149	Decreasing
Figure 4	a-d	F4_loess_curves	Age-grid LOESS fitted protein trajectories.	figure_source	figure9_metscore2_protein_loess_curves_source.tsv	3	igdcc4	61.75	-0.192419	32266	30	ok	IGDCC4	-0.0813435	1.8631e-63	7.60635e-63	62.7298	Negative PWAS beta	149	Decreasing
Figure 4	a-d	F4_loess_curves	Age-grid LOESS fitted protein trajectories.	figure_source	figure9_metscore2_protein_loess_curves_source.tsv	3	igdcc4	62.2333	-0.205356	32266	30	ok	IGDCC4	-0.0813435	1.8631e-63	7.60635e-63	62.7298	Negative PWAS beta	149	Decreasing
Figure 4	a-d	F4_loess_curves	Age-grid LOESS fitted protein trajectories.	figure_source	figure9_metscore2_protein_loess_curves_source.tsv	3	igdcc4	62.7167	-0.217922	32266	30	ok	IGDCC4	-0.0813435	1.8631e-63	7.60635e-63	62.7298	Negative PWAS beta	149	Decreasing
Figure 4	a-d	F4_loess_curves	Age-grid LOESS fitted protein trajectories.	figure_source	figure9_metscore2_protein_loess_curves_source.tsv	3	igdcc4	63.2	-0.230129	32266	30	ok	IGDCC4	-0.0813435	1.8631e-63	7.60635e-63	62.7298	Negative PWAS beta	149	Decreasing
Figure 4	a-d	F4_loess_curves	Age-grid LOESS fitted protein trajectories.	figure_source	figure9_metscore2_protein_loess_curves_source.tsv	3	igdcc4	63.6833	-0.241985	32266	30	ok	IGDCC4	-0.0813435	1.8631e-63	7.60635e-63	62.7298	Negative PWAS beta	149	Decreasing
Figure 4	a-d	F4_loess_curves	Age-grid LOESS fitted protein trajectories.	figure_source	figure9_metscore2_protein_loess_curves_source.tsv	3	igdcc4	64.1667	-0.253496	32266	30	ok	IGDCC4	-0.0813435	1.8631e-63	7.60635e-63	62.7298	Negative PWAS beta	149	Decreasing
Figure 4	a-d	F4_loess_curves	Age-grid LOESS fitted protein trajectories.	figure_source	figure9_metscore2_protein_loess_curves_source.tsv	3	igdcc4	64.65	-0.264665	32266	30	ok	IGDCC4	-0.0813435	1.8631e-63	7.60635e-63	62.7298	Negative PWAS beta	149	Decreasing
Figure 4	a-d	F4_loess_curves	Age-grid LOESS fitted protein trajectories.	figure_source	figure9_metscore2_protein_loess_curves_source.tsv	3	igdcc4	65.1333	-0.275494	32266	30	ok	IGDCC4	-0.0813435	1.8631e-63	7.60635e-63	62.7298	Negative PWAS beta	149	Decreasing
Figure 4	a-d	F4_loess_curves	Age-grid LOESS fitted protein trajectories.	figure_source	figure9_metscore2_protein_loess_curves_source.tsv	3	igdcc4	65.6167	-0.285981	32266	30	ok	IGDCC4	-0.0813435	1.8631e-63	7.60635e-63	62.7298	Negative PWAS beta	149	Decreasing
Figure 4	a-d	F4_loess_curves	Age-grid LOESS fitted protein trajectories.	figure_source	figure9_metscore2_protein_loess_curves_source.tsv	3	igdcc4	66.1	-0.296125	32266	30	ok	IGDCC4	-0.0813435	1.8631e-63	7.60635e-63	62.7298	Negative PWAS beta	149	Decreasing
Figure 4	a-d	F4_loess_curves	Age-grid LOESS fitted protein trajectories.	figure_source	figure9_metscore2_protein_loess_curves_source.tsv	3	igdcc4	66.5833	-0.305924	32266	30	ok	IGDCC4	-0.0813435	1.8631e-63	7.60635e-63	62.7298	Negative PWAS beta	149	Decreasing
Figure 4	a-d	F4_loess_curves	Age-grid LOESS fitted protein trajectories.	figure_source	figure9_metscore2_protein_loess_curves_source.tsv	3	igdcc4	67.0667	-0.315374	32266	30	ok	IGDCC4	-0.0813435	1.8631e-63	7.60635e-63	62.7298	Negative PWAS beta	149	Decreasing
Figure 4	a-d	F4_loess_curves	Age-grid LOESS fitted protein trajectories.	figure_source	figure9_metscore2_protein_loess_curves_source.tsv	3	igdcc4	67.55	-0.324469	32266	30	ok	IGDCC4	-0.0813435	1.8631e-63	7.60635e-63	62.7298	Negative PWAS beta	149	Decreasing
Figure 4	a-d	F4_loess_curves	Age-grid LOESS fitted protein trajectories.	figure_source	figure9_metscore2_protein_loess_curves_source.tsv	3	igdcc4	68.0333	-0.3332	32266	30	ok	IGDCC4	-0.0813435	1.8631e-63	7.60635e-63	62.7298	Negative PWAS beta	149	Decreasing
Figure 4	a-d	F4_loess_curves	Age-grid LOESS fitted protein trajectories.	figure_source	figure9_metscore2_protein_loess_curves_source.tsv	3	igdcc4	68.5167	-0.341557	32266	30	ok	IGDCC4	-0.0813435	1.8631e-63	7.60635e-63	62.7298	Negative PWAS beta	149	Decreasing
Figure 4	a-d	F4_loess_curves	Age-grid LOESS fitted protein trajectories.	figure_source	figure9_metscore2_protein_loess_curves_source.tsv	3	igdcc4	69	-0.349531	32266	30	ok	IGDCC4	-0.0813435	1.8631e-63	7.60635e-63	62.7298	Negative PWAS beta	149	Decreasing
Figure 4	a-d	F4_loess_curves	Age-grid LOESS fitted protein trajectories.	figure_source	figure9_metscore2_protein_loess_curves_source.tsv	3	igfbp3	40	0.171571	37068	30	ok	IGFBP3	-0.0947932	4.14404e-89	2.0579e-88	88.3826	Negative PWAS beta	149	Decreasing
Figure 4	a-d	F4_loess_curves	Age-grid LOESS fitted protein trajectories.	figure_source	figure9_metscore2_protein_loess_curves_source.tsv	3	igfbp3	40.4833	0.164243	37068	30	ok	IGFBP3	-0.0947932	4.14404e-89	2.0579e-88	88.3826	Negative PWAS beta	149	Decreasing
Figure 4	a-d	F4_loess_curves	Age-grid LOESS fitted protein trajectories.	figure_source	figure9_metscore2_protein_loess_curves_source.tsv	3	igfbp3	40.9667	0.157201	37068	30	ok	IGFBP3	-0.0947932	4.14404e-89	2.0579e-88	88.3826	Negative PWAS beta	149	Decreasing
Figure 4	a-d	F4_loess_curves	Age-grid LOESS fitted protein trajectories.	figure_source	figure9_metscore2_protein_loess_curves_source.tsv	3	igfbp3	41.45	0.150449	37068	30	ok	IGFBP3	-0.0947932	4.14404e-89	2.0579e-88	88.3826	Negative PWAS beta	149	Decreasing
Figure 4	a-d	F4_loess_curves	Age-grid LOESS fitted protein trajectories.	figure_source	figure9_metscore2_protein_loess_curves_source.tsv	3	igfbp3	41.9333	0.143994	37068	30	ok	IGFBP3	-0.0947932	4.14404e-89	2.0579e-88	88.3826	Negative PWAS beta	149	Decreasing
Figure 4	a-d	F4_loess_curves	Age-grid LOESS fitted protein trajectories.	figure_source	figure9_metscore2_protein_loess_curves_source.tsv	3	igfbp3	42.4167	0.137843	37068	30	ok	IGFBP3	-0.0947932	4.14404e-89	2.0579e-88	88.3826	Negative PWAS beta	149	Decreasing
Figure 4	a-d	F4_loess_curves	Age-grid LOESS fitted protein trajectories.	figure_source	figure9_metscore2_protein_loess_curves_source.tsv	3	igfbp3	42.9	0.131998	37068	30	ok	IGFBP3	-0.0947932	4.14404e-89	2.0579e-88	88.3826	Negative PWAS beta	149	Decreasing
Figure 4	a-d	F4_loess_curves	Age-grid LOESS fitted protein trajectories.	figure_source	figure9_metscore2_protein_loess_curves_source.tsv	3	igfbp3	43.3833	0.126459	37068	30	ok	IGFBP3	-0.0947932	4.14404e-89	2.0579e-88	88.3826	Negative PWAS beta	149	Decreasing
Figure 4	a-d	F4_loess_curves	Age-grid LOESS fitted protein trajectories.	figure_source	figure9_metscore2_protein_loess_curves_source.tsv	3	igfbp3	43.8667	0.121219	37068	30	ok	IGFBP3	-0.0947932	4.14404e-89	2.0579e-88	88.3826	Negative PWAS beta	149	Decreasing
Figure 4	a-d	F4_loess_curves	Age-grid LOESS fitted protein trajectories.	figure_source	figure9_metscore2_protein_loess_curves_source.tsv	3	igfbp3	44.35	0.11627	37068	30	ok	IGFBP3	-0.0947932	4.14404e-89	2.0579e-88	88.3826	Negative PWAS beta	149	Decreasing
Figure 4	a-d	F4_loess_curves	Age-grid LOESS fitted protein trajectories.	figure_source	figure9_metscore2_protein_loess_curves_source.tsv	3	igfbp3	44.8333	0.111599	37068	30	ok	IGFBP3	-0.0947932	4.14404e-89	2.0579e-88	88.3826	Negative PWAS beta	149	Decreasing
Figure 4	a-d	F4_loess_curves	Age-grid LOESS fitted protein trajectories.	figure_source	figure9_metscore2_protein_loess_curves_source.tsv	3	igfbp3	45.3167	0.107189	37068	30	ok	IGFBP3	-0.0947932	4.14404e-89	2.0579e-88	88.3826	Negative PWAS beta	149	Decreasing
Figure 4	a-d	F4_loess_curves	Age-grid LOESS fitted protein trajectories.	figure_source	figure9_metscore2_protein_loess_curves_source.tsv	3	igfbp3	45.8	0.103028	37068	30	ok	IGFBP3	-0.0947932	4.14404e-89	2.0579e-88	88.3826	Negative PWAS beta	149	Decreasing
Figure 4	a-d	F4_loess_curves	Age-grid LOESS fitted protein trajectories.	figure_source	figure9_metscore2_protein_loess_curves_source.tsv	3	igfbp3	46.2833	0.0991049	37068	30	ok	IGFBP3	-0.0947932	4.14404e-89	2.0579e-88	88.3826	Negative PWAS beta	149	Decreasing
Figure 4	a-d	F4_loess_curves	Age-grid LOESS fitted protein trajectories.	figure_source	figure9_metscore2_protein_loess_curves_source.tsv	3	igfbp3	46.7667	0.0954104	37068	30	ok	IGFBP3	-0.0947932	4.14404e-89	2.0579e-88	88.3826	Negative PWAS beta	149	Decreasing
Figure 4	a-d	F4_loess_curves	Age-grid LOESS fitted protein trajectories.	figure_source	figure9_metscore2_protein_loess_curves_source.tsv	3	igfbp3	47.25	0.0919368	37068	30	ok	IGFBP3	-0.0947932	4.14404e-89	2.0579e-88	88.3826	Negative PWAS beta	149	Decreasing
Figure 4	a-d	F4_loess_curves	Age-grid LOESS fitted protein trajectories.	figure_source	figure9_metscore2_protein_loess_curves_source.tsv	3	igfbp3	47.7333	0.0886809	37068	30	ok	IGFBP3	-0.0947932	4.14404e-89	2.0579e-88	88.3826	Negative PWAS beta	149	Decreasing
Figure 4	a-d	F4_loess_curves	Age-grid LOESS fitted protein trajectories.	figure_source	figure9_metscore2_protein_loess_curves_source.tsv	3	igfbp3	48.2167	0.0856493	37068	30	ok	IGFBP3	-0.0947932	4.14404e-89	2.0579e-88	88.3826	Negative PWAS beta	149	Decreasing
Figure 4	a-d	F4_loess_curves	Age-grid LOESS fitted protein trajectories.	figure_source	figure9_metscore2_protein_loess_curves_source.tsv	3	igfbp3	48.7	0.0828707	37068	30	ok	IGFBP3	-0.0947932	4.14404e-89	2.0579e-88	88.3826	Negative PWAS beta	149	Decreasing
Figure 4	a-d	F4_loess_curves	Age-grid LOESS fitted protein trajectories.	figure_source	figure9_metscore2_protein_loess_curves_source.tsv	3	igfbp3	49.1833	0.0804182	37068	30	ok	IGFBP3	-0.0947932	4.14404e-89	2.0579e-88	88.3826	Negative PWAS beta	149	Decreasing
Figure 4	a-d	F4_loess_curves	Age-grid LOESS fitted protein trajectories.	figure_source	figure9_metscore2_protein_loess_curves_source.tsv	3	igfbp3	49.6667	0.0784397	37068	30	ok	IGFBP3	-0.0947932	4.14404e-89	2.0579e-88	88.3826	Negative PWAS beta	149	Decreasing
Figure 4	a-d	F4_loess_curves	Age-grid LOESS fitted protein trajectories.	figure_source	figure9_metscore2_protein_loess_curves_source.tsv	3	igfbp3	50.15	0.0772059	37068	30	ok	IGFBP3	-0.0947932	4.14404e-89	2.0579e-88	88.3826	Negative PWAS beta	149	Decreasing
Figure 4	a-d	F4_loess_curves	Age-grid LOESS fitted protein trajectories.	figure_source	figure9_metscore2_protein_loess_curves_source.tsv	3	igfbp3	50.6333	0.0772101	37068	30	ok	IGFBP3	-0.0947932	4.14404e-89	2.0579e-88	88.3826	Negative PWAS beta	149	Decreasing
Figure 4	a-d	F4_loess_curves	Age-grid LOESS fitted protein trajectories.	figure_source	figure9_metscore2_protein_loess_curves_source.tsv	3	igfbp3	51.1167	0.0780503	37068	30	ok	IGFBP3	-0.0947932	4.14404e-89	2.0579e-88	88.3826	Negative PWAS beta	149	Decreasing
Figure 4	a-d	F4_loess_curves	Age-grid LOESS fitted protein trajectories.	figure_source	figure9_metscore2_protein_loess_curves_source.tsv	3	igfbp3	51.6	0.0787631	37068	30	ok	IGFBP3	-0.0947932	4.14404e-89	2.0579e-88	88.3826	Negative PWAS beta	149	Decreasing
Figure 4	a-d	F4_loess_curves	Age-grid LOESS fitted protein trajectories.	figure_source	figure9_metscore2_protein_loess_curves_source.tsv	3	igfbp3	52.0833	0.0792959	37068	30	ok	IGFBP3	-0.0947932	4.14404e-89	2.0579e-88	88.3826	Negative PWAS beta	149	Decreasing
Figure 4	a-d	F4_loess_curves	Age-grid LOESS fitted protein trajectories.	figure_source	figure9_metscore2_protein_loess_curves_source.tsv	3	igfbp3	52.5667	0.0795276	37068	30	ok	IGFBP3	-0.0947932	4.14404e-89	2.0579e-88	88.3826	Negative PWAS beta	149	Decreasing
Figure 4	a-d	F4_loess_curves	Age-grid LOESS fitted protein trajectories.	figure_source	figure9_metscore2_protein_loess_curves_source.tsv	3	igfbp3	53.05	0.0791466	37068	30	ok	IGFBP3	-0.0947932	4.14404e-89	2.0579e-88	88.3826	Negative PWAS beta	149	Decreasing
Figure 4	a-d	F4_loess_curves	Age-grid LOESS fitted protein trajectories.	figure_source	figure9_metscore2_protein_loess_curves_source.tsv	3	igfbp3	53.5333	0.0782971	37068	30	ok	IGFBP3	-0.0947932	4.14404e-89	2.0579e-88	88.3826	Negative PWAS beta	149	Decreasing
Figure 4	a-d	F4_loess_curves	Age-grid LOESS fitted protein trajectories.	figure_source	figure9_metscore2_protein_loess_curves_source.tsv	3	igfbp3	54.0167	0.0772803	37068	30	ok	IGFBP3	-0.0947932	4.14404e-89	2.0579e-88	88.3826	Negative PWAS beta	149	Decreasing
Figure 4	a-d	F4_loess_curves	Age-grid LOESS fitted protein trajectories.	figure_source	figure9_metscore2_protein_loess_curves_source.tsv	3	igfbp3	54.5	0.0754143	37068	30	ok	IGFBP3	-0.0947932	4.14404e-89	2.0579e-88	88.3826	Negative PWAS beta	149	Decreasing
Figure 4	a-d	F4_loess_curves	Age-grid LOESS fitted protein trajectories.	figure_source	figure9_metscore2_protein_loess_curves_source.tsv	3	igfbp3	54.9833	0.0738651	37068	30	ok	IGFBP3	-0.0947932	4.14404e-89	2.0579e-88	88.3826	Negative PWAS beta	149	Decreasing
Figure 4	a-d	F4_loess_curves	Age-grid LOESS fitted protein trajectories.	figure_source	figure9_metscore2_protein_loess_curves_source.tsv	3	igfbp3	55.4667	0.0715083	37068	30	ok	IGFBP3	-0.0947932	4.14404e-89	2.0579e-88	88.3826	Negative PWAS beta	149	Decreasing
Figure 4	a-d	F4_loess_curves	Age-grid LOESS fitted protein trajectories.	figure_source	figure9_metscore2_protein_loess_curves_source.tsv	3	igfbp3	55.95	0.0690582	37068	30	ok	IGFBP3	-0.0947932	4.14404e-89	2.0579e-88	88.3826	Negative PWAS beta	149	Decreasing
Figure 4	a-d	F4_loess_curves	Age-grid LOESS fitted protein trajectories.	figure_source	figure9_metscore2_protein_loess_curves_source.tsv	3	igfbp3	56.4333	0.0658371	37068	30	ok	IGFBP3	-0.0947932	4.14404e-89	2.0579e-88	88.3826	Negative PWAS beta	149	Decreasing
Figure 4	a-d	F4_loess_curves	Age-grid LOESS fitted protein trajectories.	figure_source	figure9_metscore2_protein_loess_curves_source.tsv	3	igfbp3	56.9167	0.0617881	37068	30	ok	IGFBP3	-0.0947932	4.14404e-89	2.0579e-88	88.3826	Negative PWAS beta	149	Decreasing
Figure 4	a-d	F4_loess_curves	Age-grid LOESS fitted protein trajectories.	figure_source	figure9_metscore2_protein_loess_curves_source.tsv	3	igfbp3	57.4	0.05716	37068	30	ok	IGFBP3	-0.0947932	4.14404e-89	2.0579e-88	88.3826	Negative PWAS beta	149	Decreasing
Figure 4	a-d	F4_loess_curves	Age-grid LOESS fitted protein trajectories.	figure_source	figure9_metscore2_protein_loess_curves_source.tsv	3	igfbp3	57.8833	0.0509696	37068	30	ok	IGFBP3	-0.0947932	4.14404e-89	2.0579e-88	88.3826	Negative PWAS beta	149	Decreasing
Figure 4	a-d	F4_loess_curves	Age-grid LOESS fitted protein trajectories.	figure_source	figure9_metscore2_protein_loess_curves_source.tsv	3	igfbp3	58.3667	0.0445567	37068	30	ok	IGFBP3	-0.0947932	4.14404e-89	2.0579e-88	88.3826	Negative PWAS beta	149	Decreasing
Figure 4	a-d	F4_loess_curves	Age-grid LOESS fitted protein trajectories.	figure_source	figure9_metscore2_protein_loess_curves_source.tsv	3	igfbp3	58.85	0.0364845	37068	30	ok	IGFBP3	-0.0947932	4.14404e-89	2.0579e-88	88.3826	Negative PWAS beta	149	Decreasing
Figure 4	a-d	F4_loess_curves	Age-grid LOESS fitted protein trajectories.	figure_source	figure9_metscore2_protein_loess_curves_source.tsv	3	igfbp3	59.3333	0.0273579	37068	30	ok	IGFBP3	-0.0947932	4.14404e-89	2.0579e-88	88.3826	Negative PWAS beta	149	Decreasing
Figure 4	a-d	F4_loess_curves	Age-grid LOESS fitted protein trajectories.	figure_source	figure9_metscore2_protein_loess_curves_source.tsv	3	igfbp3	59.8167	0.0177963	37068	30	ok	IGFBP3	-0.0947932	4.14404e-89	2.0579e-88	88.3826	Negative PWAS beta	149	Decreasing
Figure 4	a-d	F4_loess_curves	Age-grid LOESS fitted protein trajectories.	figure_source	figure9_metscore2_protein_loess_curves_source.tsv	3	igfbp3	60.3	0.00777169	37068	30	ok	IGFBP3	-0.0947932	4.14404e-89	2.0579e-88	88.3826	Negative PWAS beta	149	Decreasing
Figure 4	a-d	F4_loess_curves	Age-grid LOESS fitted protein trajectories.	figure_source	figure9_metscore2_protein_loess_curves_source.tsv	3	igfbp3	60.7833	-0.00277997	37068	30	ok	IGFBP3	-0.0947932	4.14404e-89	2.0579e-88	88.3826	Negative PWAS beta	149	Decreasing
Figure 4	a-d	F4_loess_curves	Age-grid LOESS fitted protein trajectories.	figure_source	figure9_metscore2_protein_loess_curves_source.tsv	3	igfbp3	61.2667	-0.0139038	37068	30	ok	IGFBP3	-0.0947932	4.14404e-89	2.0579e-88	88.3826	Negative PWAS beta	149	Decreasing
Figure 4	a-d	F4_loess_curves	Age-grid LOESS fitted protein trajectories.	figure_source	figure9_metscore2_protein_loess_curves_source.tsv	3	igfbp3	61.75	-0.0256293	37068	30	ok	IGFBP3	-0.0947932	4.14404e-89	2.0579e-88	88.3826	Negative PWAS beta	149	Decreasing
Figure 4	a-d	F4_loess_curves	Age-grid LOESS fitted protein trajectories.	figure_source	figure9_metscore2_protein_loess_curves_source.tsv	3	igfbp3	62.2333	-0.0379757	37068	30	ok	IGFBP3	-0.0947932	4.14404e-89	2.0579e-88	88.3826	Negative PWAS beta	149	Decreasing
Figure 4	a-d	F4_loess_curves	Age-grid LOESS fitted protein trajectories.	figure_source	figure9_metscore2_protein_loess_curves_source.tsv	3	igfbp3	62.7167	-0.0509566	37068	30	ok	IGFBP3	-0.0947932	4.14404e-89	2.0579e-88	88.3826	Negative PWAS beta	149	Decreasing
Figure 4	a-d	F4_loess_curves	Age-grid LOESS fitted protein trajectories.	figure_source	figure9_metscore2_protein_loess_curves_source.tsv	3	igfbp3	63.2	-0.0645818	37068	30	ok	IGFBP3	-0.0947932	4.14404e-89	2.0579e-88	88.3826	Negative PWAS beta	149	Decreasing
Figure 4	a-d	F4_loess_curves	Age-grid LOESS fitted protein trajectories.	figure_source	figure9_metscore2_protein_loess_curves_source.tsv	3	igfbp3	63.6833	-0.0788564	37068	30	ok	IGFBP3	-0.0947932	4.14404e-89	2.0579e-88	88.3826	Negative PWAS beta	149	Decreasing
Figure 4	a-d	F4_loess_curves	Age-grid LOESS fitted protein trajectories.	figure_source	figure9_metscore2_protein_loess_curves_source.tsv	3	igfbp3	64.1667	-0.0937818	37068	30	ok	IGFBP3	-0.0947932	4.14404e-89	2.0579e-88	88.3826	Negative PWAS beta	149	Decreasing
Figure 4	a-d	F4_loess_curves	Age-grid LOESS fitted protein trajectories.	figure_source	figure9_metscore2_protein_loess_curves_source.tsv	3	igfbp3	64.65	-0.109357	37068	30	ok	IGFBP3	-0.0947932	4.14404e-89	2.0579e-88	88.3826	Negative PWAS beta	149	Decreasing
Figure 4	a-d	F4_loess_curves	Age-grid LOESS fitted protein trajectories.	figure_source	figure9_metscore2_protein_loess_curves_source.tsv	3	igfbp3	65.1333	-0.125579	37068	30	ok	IGFBP3	-0.0947932	4.14404e-89	2.0579e-88	88.3826	Negative PWAS beta	149	Decreasing
Figure 4	a-d	F4_loess_curves	Age-grid LOESS fitted protein trajectories.	figure_source	figure9_metscore2_protein_loess_curves_source.tsv	3	igfbp3	65.6167	-0.142443	37068	30	ok	IGFBP3	-0.0947932	4.14404e-89	2.0579e-88	88.3826	Negative PWAS beta	149	Decreasing
Figure 4	a-d	F4_loess_curves	Age-grid LOESS fitted protein trajectories.	figure_source	figure9_metscore2_protein_loess_curves_source.tsv	3	igfbp3	66.1	-0.159943	37068	30	ok	IGFBP3	-0.0947932	4.14404e-89	2.0579e-88	88.3826	Negative PWAS beta	149	Decreasing
Figure 4	a-d	F4_loess_curves	Age-grid LOESS fitted protein trajectories.	figure_source	figure9_metscore2_protein_loess_curves_source.tsv	3	igfbp3	66.5833	-0.178074	37068	30	ok	IGFBP3	-0.0947932	4.14404e-89	2.0579e-88	88.3826	Negative PWAS beta	149	Decreasing
Figure 4	a-d	F4_loess_curves	Age-grid LOESS fitted protein trajectories.	figure_source	figure9_metscore2_protein_loess_curves_source.tsv	3	igfbp3	67.0667	-0.196827	37068	30	ok	IGFBP3	-0.0947932	4.14404e-89	2.0579e-88	88.3826	Negative PWAS beta	149	Decreasing
Figure 4	a-d	F4_loess_curves	Age-grid LOESS fitted protein trajectories.	figure_source	figure9_metscore2_protein_loess_curves_source.tsv	3	igfbp3	67.55	-0.216197	37068	30	ok	IGFBP3	-0.0947932	4.14404e-89	2.0579e-88	88.3826	Negative PWAS beta	149	Decreasing
Figure 4	a-d	F4_loess_curves	Age-grid LOESS fitted protein trajectories.	figure_source	figure9_metscore2_protein_loess_curves_source.tsv	3	igfbp3	68.0333	-0.236181	37068	30	ok	IGFBP3	-0.0947932	4.14404e-89	2.0579e-88	88.3826	Negative PWAS beta	149	Decreasing
Figure 4	a-d	F4_loess_curves	Age-grid LOESS fitted protein trajectories.	figure_source	figure9_metscore2_protein_loess_curves_source.tsv	3	igfbp3	68.5167	-0.256775	37068	30	ok	IGFBP3	-0.0947932	4.14404e-89	2.0579e-88	88.3826	Negative PWAS beta	149	Decreasing
Figure 4	a-d	F4_loess_curves	Age-grid LOESS fitted protein trajectories.	figure_source	figure9_metscore2_protein_loess_curves_source.tsv	3	igfbp3	69	-0.277977	37068	30	ok	IGFBP3	-0.0947932	4.14404e-89	2.0579e-88	88.3826	Negative PWAS beta	149	Decreasing
Figure 4	a-d	F4_loess_curves	Age-grid LOESS fitted protein trajectories.	figure_source	figure9_metscore2_protein_loess_curves_source.tsv	3	igsf21	40	0.154071	31427	30	ok	IGSF21	-0.0437438	1.00678e-20	2.4913e-20	19.9971	Negative PWAS beta	149	Decreasing
Figure 4	a-d	F4_loess_curves	Age-grid LOESS fitted protein trajectories.	figure_source	figure9_metscore2_protein_loess_curves_source.tsv	3	igsf21	40.4833	0.145201	31427	30	ok	IGSF21	-0.0437438	1.00678e-20	2.4913e-20	19.9971	Negative PWAS beta	149	Decreasing
Figure 4	a-d	F4_loess_curves	Age-grid LOESS fitted protein trajectories.	figure_source	figure9_metscore2_protein_loess_curves_source.tsv	3	igsf21	40.9667	0.13662	31427	30	ok	IGSF21	-0.0437438	1.00678e-20	2.4913e-20	19.9971	Negative PWAS beta	149	Decreasing
Figure 4	a-d	F4_loess_curves	Age-grid LOESS fitted protein trajectories.	figure_source	figure9_metscore2_protein_loess_curves_source.tsv	3	igsf21	41.45	0.128341	31427	30	ok	IGSF21	-0.0437438	1.00678e-20	2.4913e-20	19.9971	Negative PWAS beta	149	Decreasing
Figure 4	a-d	F4_loess_curves	Age-grid LOESS fitted protein trajectories.	figure_source	figure9_metscore2_protein_loess_curves_source.tsv	3	igsf21	41.9333	0.120371	31427	30	ok	IGSF21	-0.0437438	1.00678e-20	2.4913e-20	19.9971	Negative PWAS beta	149	Decreasing
Figure 4	a-d	F4_loess_curves	Age-grid LOESS fitted protein trajectories.	figure_source	figure9_metscore2_protein_loess_curves_source.tsv	3	igsf21	42.4167	0.112713	31427	30	ok	IGSF21	-0.0437438	1.00678e-20	2.4913e-20	19.9971	Negative PWAS beta	149	Decreasing
Figure 4	a-d	F4_loess_curves	Age-grid LOESS fitted protein trajectories.	figure_source	figure9_metscore2_protein_loess_curves_source.tsv	3	igsf21	42.9	0.10537	31427	30	ok	IGSF21	-0.0437438	1.00678e-20	2.4913e-20	19.9971	Negative PWAS beta	149	Decreasing
Figure 4	a-d	F4_loess_curves	Age-grid LOESS fitted protein trajectories.	figure_source	figure9_metscore2_protein_loess_curves_source.tsv	3	igsf21	43.3833	0.0983398	31427	30	ok	IGSF21	-0.0437438	1.00678e-20	2.4913e-20	19.9971	Negative PWAS beta	149	Decreasing
Figure 4	a-d	F4_loess_curves	Age-grid LOESS fitted protein trajectories.	figure_source	figure9_metscore2_protein_loess_curves_source.tsv	3	igsf21	43.8667	0.0916196	31427	30	ok	IGSF21	-0.0437438	1.00678e-20	2.4913e-20	19.9971	Negative PWAS beta	149	Decreasing
Figure 4	a-d	F4_loess_curves	Age-grid LOESS fitted protein trajectories.	figure_source	figure9_metscore2_protein_loess_curves_source.tsv	3	igsf21	44.35	0.0852066	31427	30	ok	IGSF21	-0.0437438	1.00678e-20	2.4913e-20	19.9971	Negative PWAS beta	149	Decreasing
Figure 4	a-d	F4_loess_curves	Age-grid LOESS fitted protein trajectories.	figure_source	figure9_metscore2_protein_loess_curves_source.tsv	3	igsf21	44.8333	0.0790953	31427	30	ok	IGSF21	-0.0437438	1.00678e-20	2.4913e-20	19.9971	Negative PWAS beta	149	Decreasing
Figure 4	a-d	F4_loess_curves	Age-grid LOESS fitted protein trajectories.	figure_source	figure9_metscore2_protein_loess_curves_source.tsv	3	igsf21	45.3167	0.0732787	31427	30	ok	IGSF21	-0.0437438	1.00678e-20	2.4913e-20	19.9971	Negative PWAS beta	149	Decreasing
Figure 4	a-d	F4_loess_curves	Age-grid LOESS fitted protein trajectories.	figure_source	figure9_metscore2_protein_loess_curves_source.tsv	3	igsf21	45.8	0.0677469	31427	30	ok	IGSF21	-0.0437438	1.00678e-20	2.4913e-20	19.9971	Negative PWAS beta	149	Decreasing
Figure 4	a-d	F4_loess_curves	Age-grid LOESS fitted protein trajectories.	figure_source	figure9_metscore2_protein_loess_curves_source.tsv	3	igsf21	46.2833	0.0624874	31427	30	ok	IGSF21	-0.0437438	1.00678e-20	2.4913e-20	19.9971	Negative PWAS beta	149	Decreasing
Figure 4	a-d	F4_loess_curves	Age-grid LOESS fitted protein trajectories.	figure_source	figure9_metscore2_protein_loess_curves_source.tsv	3	igsf21	46.7667	0.0574852	31427	30	ok	IGSF21	-0.0437438	1.00678e-20	2.4913e-20	19.9971	Negative PWAS beta	149	Decreasing
Figure 4	a-d	F4_loess_curves	Age-grid LOESS fitted protein trajectories.	figure_source	figure9_metscore2_protein_loess_curves_source.tsv	3	igsf21	47.25	0.0527233	31427	30	ok	IGSF21	-0.0437438	1.00678e-20	2.4913e-20	19.9971	Negative PWAS beta	149	Decreasing
Figure 4	a-d	F4_loess_curves	Age-grid LOESS fitted protein trajectories.	figure_source	figure9_metscore2_protein_loess_curves_source.tsv	3	igsf21	47.7333	0.0481829	31427	30	ok	IGSF21	-0.0437438	1.00678e-20	2.4913e-20	19.9971	Negative PWAS beta	149	Decreasing
Figure 4	a-d	F4_loess_curves	Age-grid LOESS fitted protein trajectories.	figure_source	figure9_metscore2_protein_loess_curves_source.tsv	3	igsf21	48.2167	0.0438476	31427	30	ok	IGSF21	-0.0437438	1.00678e-20	2.4913e-20	19.9971	Negative PWAS beta	149	Decreasing
Figure 4	a-d	F4_loess_curves	Age-grid LOESS fitted protein trajectories.	figure_source	figure9_metscore2_protein_loess_curves_source.tsv	3	igsf21	48.7	0.0397252	31427	30	ok	IGSF21	-0.0437438	1.00678e-20	2.4913e-20	19.9971	Negative PWAS beta	149	Decreasing
Figure 4	a-d	F4_loess_curves	Age-grid LOESS fitted protein trajectories.	figure_source	figure9_metscore2_protein_loess_curves_source.tsv	3	igsf21	49.1833	0.0358759	31427	30	ok	IGSF21	-0.0437438	1.00678e-20	2.4913e-20	19.9971	Negative PWAS beta	149	Decreasing
Figure 4	a-d	F4_loess_curves	Age-grid LOESS fitted protein trajectories.	figure_source	figure9_metscore2_protein_loess_curves_source.tsv	3	igsf21	49.6667	0.0324416	31427	30	ok	IGSF21	-0.0437438	1.00678e-20	2.4913e-20	19.9971	Negative PWAS beta	149	Decreasing
Figure 4	a-d	F4_loess_curves	Age-grid LOESS fitted protein trajectories.	figure_source	figure9_metscore2_protein_loess_curves_source.tsv	3	igsf21	50.15	0.0296873	31427	30	ok	IGSF21	-0.0437438	1.00678e-20	2.4913e-20	19.9971	Negative PWAS beta	149	Decreasing
Figure 4	a-d	F4_loess_curves	Age-grid LOESS fitted protein trajectories.	figure_source	figure9_metscore2_protein_loess_curves_source.tsv	3	igsf21	50.6333	0.0279289	31427	30	ok	IGSF21	-0.0437438	1.00678e-20	2.4913e-20	19.9971	Negative PWAS beta	149	Decreasing
Figure 4	a-d	F4_loess_curves	Age-grid LOESS fitted protein trajectories.	figure_source	figure9_metscore2_protein_loess_curves_source.tsv	3	igsf21	51.1167	0.0267277	31427	30	ok	IGSF21	-0.0437438	1.00678e-20	2.4913e-20	19.9971	Negative PWAS beta	149	Decreasing
Figure 4	a-d	F4_loess_curves	Age-grid LOESS fitted protein trajectories.	figure_source	figure9_metscore2_protein_loess_curves_source.tsv	3	igsf21	51.6	0.0256966	31427	30	ok	IGSF21	-0.0437438	1.00678e-20	2.4913e-20	19.9971	Negative PWAS beta	149	Decreasing
Figure 4	a-d	F4_loess_curves	Age-grid LOESS fitted protein trajectories.	figure_source	figure9_metscore2_protein_loess_curves_source.tsv	3	igsf21	52.0833	0.0250198	31427	30	ok	IGSF21	-0.0437438	1.00678e-20	2.4913e-20	19.9971	Negative PWAS beta	149	Decreasing
Figure 4	a-d	F4_loess_curves	Age-grid LOESS fitted protein trajectories.	figure_source	figure9_metscore2_protein_loess_curves_source.tsv	3	igsf21	52.5667	0.0246704	31427	30	ok	IGSF21	-0.0437438	1.00678e-20	2.4913e-20	19.9971	Negative PWAS beta	149	Decreasing
Figure 4	a-d	F4_loess_curves	Age-grid LOESS fitted protein trajectories.	figure_source	figure9_metscore2_protein_loess_curves_source.tsv	3	igsf21	53.05	0.0246618	31427	30	ok	IGSF21	-0.0437438	1.00678e-20	2.4913e-20	19.9971	Negative PWAS beta	149	Decreasing
Figure 4	a-d	F4_loess_curves	Age-grid LOESS fitted protein trajectories.	figure_source	figure9_metscore2_protein_loess_curves_source.tsv	3	igsf21	53.5333	0.0247715	31427	30	ok	IGSF21	-0.0437438	1.00678e-20	2.4913e-20	19.9971	Negative PWAS beta	149	Decreasing
Figure 4	a-d	F4_loess_curves	Age-grid LOESS fitted protein trajectories.	figure_source	figure9_metscore2_protein_loess_curves_source.tsv	3	igsf21	54.0167	0.0247495	31427	30	ok	IGSF21	-0.0437438	1.00678e-20	2.4913e-20	19.9971	Negative PWAS beta	149	Decreasing
Figure 4	a-d	F4_loess_curves	Age-grid LOESS fitted protein trajectories.	figure_source	figure9_metscore2_protein_loess_curves_source.tsv	3	igsf21	54.5	0.0246814	31427	30	ok	IGSF21	-0.0437438	1.00678e-20	2.4913e-20	19.9971	Negative PWAS beta	149	Decreasing
Figure 4	a-d	F4_loess_curves	Age-grid LOESS fitted protein trajectories.	figure_source	figure9_metscore2_protein_loess_curves_source.tsv	3	igsf21	54.9833	0.0244614	31427	30	ok	IGSF21	-0.0437438	1.00678e-20	2.4913e-20	19.9971	Negative PWAS beta	149	Decreasing
Figure 4	a-d	F4_loess_curves	Age-grid LOESS fitted protein trajectories.	figure_source	figure9_metscore2_protein_loess_curves_source.tsv	3	igsf21	55.4667	0.0234977	31427	30	ok	IGSF21	-0.0437438	1.00678e-20	2.4913e-20	19.9971	Negative PWAS beta	149	Decreasing
Figure 4	a-d	F4_loess_curves	Age-grid LOESS fitted protein trajectories.	figure_source	figure9_metscore2_protein_loess_curves_source.tsv	3	igsf21	55.95	0.0225754	31427	30	ok	IGSF21	-0.0437438	1.00678e-20	2.4913e-20	19.9971	Negative PWAS beta	149	Decreasing
Figure 4	a-d	F4_loess_curves	Age-grid LOESS fitted protein trajectories.	figure_source	figure9_metscore2_protein_loess_curves_source.tsv	3	igsf21	56.4333	0.0205239	31427	30	ok	IGSF21	-0.0437438	1.00678e-20	2.4913e-20	19.9971	Negative PWAS beta	149	Decreasing
Figure 4	a-d	F4_loess_curves	Age-grid LOESS fitted protein trajectories.	figure_source	figure9_metscore2_protein_loess_curves_source.tsv	3	igsf21	56.9167	0.0187952	31427	30	ok	IGSF21	-0.0437438	1.00678e-20	2.4913e-20	19.9971	Negative PWAS beta	149	Decreasing
Figure 4	a-d	F4_loess_curves	Age-grid LOESS fitted protein trajectories.	figure_source	figure9_metscore2_protein_loess_curves_source.tsv	3	igsf21	57.4	0.0161117	31427	30	ok	IGSF21	-0.0437438	1.00678e-20	2.4913e-20	19.9971	Negative PWAS beta	149	Decreasing
Figure 4	a-d	F4_loess_curves	Age-grid LOESS fitted protein trajectories.	figure_source	figure9_metscore2_protein_loess_curves_source.tsv	3	igsf21	57.8833	0.0133464	31427	30	ok	IGSF21	-0.0437438	1.00678e-20	2.4913e-20	19.9971	Negative PWAS beta	149	Decreasing
Figure 4	a-d	F4_loess_curves	Age-grid LOESS fitted protein trajectories.	figure_source	figure9_metscore2_protein_loess_curves_source.tsv	3	igsf21	58.3667	0.0105208	31427	30	ok	IGSF21	-0.0437438	1.00678e-20	2.4913e-20	19.9971	Negative PWAS beta	149	Decreasing
Figure 4	a-d	F4_loess_curves	Age-grid LOESS fitted protein trajectories.	figure_source	figure9_metscore2_protein_loess_curves_source.tsv	3	igsf21	58.85	0.00684938	31427	30	ok	IGSF21	-0.0437438	1.00678e-20	2.4913e-20	19.9971	Negative PWAS beta	149	Decreasing
Figure 4	a-d	F4_loess_curves	Age-grid LOESS fitted protein trajectories.	figure_source	figure9_metscore2_protein_loess_curves_source.tsv	3	igsf21	59.3333	0.0022564	31427	30	ok	IGSF21	-0.0437438	1.00678e-20	2.4913e-20	19.9971	Negative PWAS beta	149	Decreasing
Figure 4	a-d	F4_loess_curves	Age-grid LOESS fitted protein trajectories.	figure_source	figure9_metscore2_protein_loess_curves_source.tsv	3	igsf21	59.8167	-0.00244107	31427	30	ok	IGSF21	-0.0437438	1.00678e-20	2.4913e-20	19.9971	Negative PWAS beta	149	Decreasing
Figure 4	a-d	F4_loess_curves	Age-grid LOESS fitted protein trajectories.	figure_source	figure9_metscore2_protein_loess_curves_source.tsv	3	igsf21	60.3	-0.0071504	31427	30	ok	IGSF21	-0.0437438	1.00678e-20	2.4913e-20	19.9971	Negative PWAS beta	149	Decreasing
Figure 4	a-d	F4_loess_curves	Age-grid LOESS fitted protein trajectories.	figure_source	figure9_metscore2_protein_loess_curves_source.tsv	3	igsf21	60.7833	-0.0119041	31427	30	ok	IGSF21	-0.0437438	1.00678e-20	2.4913e-20	19.9971	Negative PWAS beta	149	Decreasing
Figure 4	a-d	F4_loess_curves	Age-grid LOESS fitted protein trajectories.	figure_source	figure9_metscore2_protein_loess_curves_source.tsv	3	igsf21	61.2667	-0.0167479	31427	30	ok	IGSF21	-0.0437438	1.00678e-20	2.4913e-20	19.9971	Negative PWAS beta	149	Decreasing
Figure 4	a-d	F4_loess_curves	Age-grid LOESS fitted protein trajectories.	figure_source	figure9_metscore2_protein_loess_curves_source.tsv	3	igsf21	61.75	-0.0217236	31427	30	ok	IGSF21	-0.0437438	1.00678e-20	2.4913e-20	19.9971	Negative PWAS beta	149	Decreasing
Figure 4	a-d	F4_loess_curves	Age-grid LOESS fitted protein trajectories.	figure_source	figure9_metscore2_protein_loess_curves_source.tsv	3	igsf21	62.2333	-0.0268651	31427	30	ok	IGSF21	-0.0437438	1.00678e-20	2.4913e-20	19.9971	Negative PWAS beta	149	Decreasing
Figure 4	a-d	F4_loess_curves	Age-grid LOESS fitted protein trajectories.	figure_source	figure9_metscore2_protein_loess_curves_source.tsv	3	igsf21	62.7167	-0.0321916	31427	30	ok	IGSF21	-0.0437438	1.00678e-20	2.4913e-20	19.9971	Negative PWAS beta	149	Decreasing
Figure 4	a-d	F4_loess_curves	Age-grid LOESS fitted protein trajectories.	figure_source	figure9_metscore2_protein_loess_curves_source.tsv	3	igsf21	63.2	-0.0377123	31427	30	ok	IGSF21	-0.0437438	1.00678e-20	2.4913e-20	19.9971	Negative PWAS beta	149	Decreasing
Figure 4	a-d	F4_loess_curves	Age-grid LOESS fitted protein trajectories.	figure_source	figure9_metscore2_protein_loess_curves_source.tsv	3	igsf21	63.6833	-0.0434343	31427	30	ok	IGSF21	-0.0437438	1.00678e-20	2.4913e-20	19.9971	Negative PWAS beta	149	Decreasing
Figure 4	a-d	F4_loess_curves	Age-grid LOESS fitted protein trajectories.	figure_source	figure9_metscore2_protein_loess_curves_source.tsv	3	igsf21	64.1667	-0.0493629	31427	30	ok	IGSF21	-0.0437438	1.00678e-20	2.4913e-20	19.9971	Negative PWAS beta	149	Decreasing
Figure 4	a-d	F4_loess_curves	Age-grid LOESS fitted protein trajectories.	figure_source	figure9_metscore2_protein_loess_curves_source.tsv	3	igsf21	64.65	-0.0554984	31427	30	ok	IGSF21	-0.0437438	1.00678e-20	2.4913e-20	19.9971	Negative PWAS beta	149	Decreasing
Figure 4	a-d	F4_loess_curves	Age-grid LOESS fitted protein trajectories.	figure_source	figure9_metscore2_protein_loess_curves_source.tsv	3	igsf21	65.1333	-0.0618367	31427	30	ok	IGSF21	-0.0437438	1.00678e-20	2.4913e-20	19.9971	Negative PWAS beta	149	Decreasing
Figure 4	a-d	F4_loess_curves	Age-grid LOESS fitted protein trajectories.	figure_source	figure9_metscore2_protein_loess_curves_source.tsv	3	igsf21	65.6167	-0.0683726	31427	30	ok	IGSF21	-0.0437438	1.00678e-20	2.4913e-20	19.9971	Negative PWAS beta	149	Decreasing
Figure 4	a-d	F4_loess_curves	Age-grid LOESS fitted protein trajectories.	figure_source	figure9_metscore2_protein_loess_curves_source.tsv	3	igsf21	66.1	-0.0751003	31427	30	ok	IGSF21	-0.0437438	1.00678e-20	2.4913e-20	19.9971	Negative PWAS beta	149	Decreasing
Figure 4	a-d	F4_loess_curves	Age-grid LOESS fitted protein trajectories.	figure_source	figure9_metscore2_protein_loess_curves_source.tsv	3	igsf21	66.5833	-0.0820125	31427	30	ok	IGSF21	-0.0437438	1.00678e-20	2.4913e-20	19.9971	Negative PWAS beta	149	Decreasing
Figure 4	a-d	F4_loess_curves	Age-grid LOESS fitted protein trajectories.	figure_source	figure9_metscore2_protein_loess_curves_source.tsv	3	igsf21	67.0667	-0.0890995	31427	30	ok	IGSF21	-0.0437438	1.00678e-20	2.4913e-20	19.9971	Negative PWAS beta	149	Decreasing
Figure 4	a-d	F4_loess_curves	Age-grid LOESS fitted protein trajectories.	figure_source	figure9_metscore2_protein_loess_curves_source.tsv	3	igsf21	67.55	-0.0963512	31427	30	ok	IGSF21	-0.0437438	1.00678e-20	2.4913e-20	19.9971	Negative PWAS beta	149	Decreasing
Figure 4	a-d	F4_loess_curves	Age-grid LOESS fitted protein trajectories.	figure_source	figure9_metscore2_protein_loess_curves_source.tsv	3	igsf21	68.0333	-0.103758	31427	30	ok	IGSF21	-0.0437438	1.00678e-20	2.4913e-20	19.9971	Negative PWAS beta	149	Decreasing
Figure 4	a-d	F4_loess_curves	Age-grid LOESS fitted protein trajectories.	figure_source	figure9_metscore2_protein_loess_curves_source.tsv	3	igsf21	68.5167	-0.111313	31427	30	ok	IGSF21	-0.0437438	1.00678e-20	2.4913e-20	19.9971	Negative PWAS beta	149	Decreasing
Figure 4	a-d	F4_loess_curves	Age-grid LOESS fitted protein trajectories.	figure_source	figure9_metscore2_protein_loess_curves_source.tsv	3	igsf21	69	-0.119007	31427	30	ok	IGSF21	-0.0437438	1.00678e-20	2.4913e-20	19.9971	Negative PWAS beta	149	Decreasing
Figure 4	a-d	F4_loess_curves	Age-grid LOESS fitted protein trajectories.	figure_source	figure9_metscore2_protein_loess_curves_source.tsv	3	il36g	40	0.0704884	31214	30	ok	IL36G	0.0582859	7.62835e-37	2.38335e-36	36.1176	Positive PWAS beta	149	Decreasing
Figure 4	a-d	F4_loess_curves	Age-grid LOESS fitted protein trajectories.	figure_source	figure9_metscore2_protein_loess_curves_source.tsv	3	il36g	40.4833	0.0672935	31214	30	ok	IL36G	0.0582859	7.62835e-37	2.38335e-36	36.1176	Positive PWAS beta	149	Decreasing
Figure 4	a-d	F4_loess_curves	Age-grid LOESS fitted protein trajectories.	figure_source	figure9_metscore2_protein_loess_curves_source.tsv	3	il36g	40.9667	0.0641714	31214	30	ok	IL36G	0.0582859	7.62835e-37	2.38335e-36	36.1176	Positive PWAS beta	149	Decreasing
Figure 4	a-d	F4_loess_curves	Age-grid LOESS fitted protein trajectories.	figure_source	figure9_metscore2_protein_loess_curves_source.tsv	3	il36g	41.45	0.0611197	31214	30	ok	IL36G	0.0582859	7.62835e-37	2.38335e-36	36.1176	Positive PWAS beta	149	Decreasing
Figure 4	a-d	F4_loess_curves	Age-grid LOESS fitted protein trajectories.	figure_source	figure9_metscore2_protein_loess_curves_source.tsv	3	il36g	41.9333	0.05814	31214	30	ok	IL36G	0.0582859	7.62835e-37	2.38335e-36	36.1176	Positive PWAS beta	149	Decreasing
Figure 4	a-d	F4_loess_curves	Age-grid LOESS fitted protein trajectories.	figure_source	figure9_metscore2_protein_loess_curves_source.tsv	3	il36g	42.4167	0.0552355	31214	30	ok	IL36G	0.0582859	7.62835e-37	2.38335e-36	36.1176	Positive PWAS beta	149	Decreasing
Figure 4	a-d	F4_loess_curves	Age-grid LOESS fitted protein trajectories.	figure_source	figure9_metscore2_protein_loess_curves_source.tsv	3	il36g	42.9	0.052411	31214	30	ok	IL36G	0.0582859	7.62835e-37	2.38335e-36	36.1176	Positive PWAS beta	149	Decreasing
Figure 4	a-d	F4_loess_curves	Age-grid LOESS fitted protein trajectories.	figure_source	figure9_metscore2_protein_loess_curves_source.tsv	3	il36g	43.3833	0.0496715	31214	30	ok	IL36G	0.0582859	7.62835e-37	2.38335e-36	36.1176	Positive PWAS beta	149	Decreasing
Figure 4	a-d	F4_loess_curves	Age-grid LOESS fitted protein trajectories.	figure_source	figure9_metscore2_protein_loess_curves_source.tsv	3	il36g	43.8667	0.0470194	31214	30	ok	IL36G	0.0582859	7.62835e-37	2.38335e-36	36.1176	Positive PWAS beta	149	Decreasing
Figure 4	a-d	F4_loess_curves	Age-grid LOESS fitted protein trajectories.	figure_source	figure9_metscore2_protein_loess_curves_source.tsv	3	il36g	44.35	0.044456	31214	30	ok	IL36G	0.0582859	7.62835e-37	2.38335e-36	36.1176	Positive PWAS beta	149	Decreasing
Figure 4	a-d	F4_loess_curves	Age-grid LOESS fitted protein trajectories.	figure_source	figure9_metscore2_protein_loess_curves_source.tsv	3	il36g	44.8333	0.0419823	31214	30	ok	IL36G	0.0582859	7.62835e-37	2.38335e-36	36.1176	Positive PWAS beta	149	Decreasing
Figure 4	a-d	F4_loess_curves	Age-grid LOESS fitted protein trajectories.	figure_source	figure9_metscore2_protein_loess_curves_source.tsv	3	il36g	45.3167	0.0395992	31214	30	ok	IL36G	0.0582859	7.62835e-37	2.38335e-36	36.1176	Positive PWAS beta	149	Decreasing
Figure 4	a-d	F4_loess_curves	Age-grid LOESS fitted protein trajectories.	figure_source	figure9_metscore2_protein_loess_curves_source.tsv	3	il36g	45.8	0.0373064	31214	30	ok	IL36G	0.0582859	7.62835e-37	2.38335e-36	36.1176	Positive PWAS beta	149	Decreasing
Figure 4	a-d	F4_loess_curves	Age-grid LOESS fitted protein trajectories.	figure_source	figure9_metscore2_protein_loess_curves_source.tsv	3	il36g	46.2833	0.0351025	31214	30	ok	IL36G	0.0582859	7.62835e-37	2.38335e-36	36.1176	Positive PWAS beta	149	Decreasing
Figure 4	a-d	F4_loess_curves	Age-grid LOESS fitted protein trajectories.	figure_source	figure9_metscore2_protein_loess_curves_source.tsv	3	il36g	46.7667	0.0329844	31214	30	ok	IL36G	0.0582859	7.62835e-37	2.38335e-36	36.1176	Positive PWAS beta	149	Decreasing
Figure 4	a-d	F4_loess_curves	Age-grid LOESS fitted protein trajectories.	figure_source	figure9_metscore2_protein_loess_curves_source.tsv	3	il36g	47.25	0.0309466	31214	30	ok	IL36G	0.0582859	7.62835e-37	2.38335e-36	36.1176	Positive PWAS beta	149	Decreasing
Figure 4	a-d	F4_loess_curves	Age-grid LOESS fitted protein trajectories.	figure_source	figure9_metscore2_protein_loess_curves_source.tsv	3	il36g	47.7333	0.0289777	31214	30	ok	IL36G	0.0582859	7.62835e-37	2.38335e-36	36.1176	Positive PWAS beta	149	Decreasing
Figure 4	a-d	F4_loess_curves	Age-grid LOESS fitted protein trajectories.	figure_source	figure9_metscore2_protein_loess_curves_source.tsv	3	il36g	48.2167	0.0270578	31214	30	ok	IL36G	0.0582859	7.62835e-37	2.38335e-36	36.1176	Positive PWAS beta	149	Decreasing
Figure 4	a-d	F4_loess_curves	Age-grid LOESS fitted protein trajectories.	figure_source	figure9_metscore2_protein_loess_curves_source.tsv	3	il36g	48.7	0.0251565	31214	30	ok	IL36G	0.0582859	7.62835e-37	2.38335e-36	36.1176	Positive PWAS beta	149	Decreasing
Figure 4	a-d	F4_loess_curves	Age-grid LOESS fitted protein trajectories.	figure_source	figure9_metscore2_protein_loess_curves_source.tsv	3	il36g	49.1833	0.0232284	31214	30	ok	IL36G	0.0582859	7.62835e-37	2.38335e-36	36.1176	Positive PWAS beta	149	Decreasing
Figure 4	a-d	F4_loess_curves	Age-grid LOESS fitted protein trajectories.	figure_source	figure9_metscore2_protein_loess_curves_source.tsv	3	il36g	49.6667	0.0212175	31214	30	ok	IL36G	0.0582859	7.62835e-37	2.38335e-36	36.1176	Positive PWAS beta	149	Decreasing
Figure 4	a-d	F4_loess_curves	Age-grid LOESS fitted protein trajectories.	figure_source	figure9_metscore2_protein_loess_curves_source.tsv	3	il36g	50.15	0.0190916	31214	30	ok	IL36G	0.0582859	7.62835e-37	2.38335e-36	36.1176	Positive PWAS beta	149	Decreasing
Figure 4	a-d	F4_loess_curves	Age-grid LOESS fitted protein trajectories.	figure_source	figure9_metscore2_protein_loess_curves_source.tsv	3	il36g	50.6333	0.0170227	31214	30	ok	IL36G	0.0582859	7.62835e-37	2.38335e-36	36.1176	Positive PWAS beta	149	Decreasing
Figure 4	a-d	F4_loess_curves	Age-grid LOESS fitted protein trajectories.	figure_source	figure9_metscore2_protein_loess_curves_source.tsv	3	il36g	51.1167	0.0154781	31214	30	ok	IL36G	0.0582859	7.62835e-37	2.38335e-36	36.1176	Positive PWAS beta	149	Decreasing
Figure 4	a-d	F4_loess_curves	Age-grid LOESS fitted protein trajectories.	figure_source	figure9_metscore2_protein_loess_curves_source.tsv	3	il36g	51.6	0.0141236	31214	30	ok	IL36G	0.0582859	7.62835e-37	2.38335e-36	36.1176	Positive PWAS beta	149	Decreasing
Figure 4	a-d	F4_loess_curves	Age-grid LOESS fitted protein trajectories.	figure_source	figure9_metscore2_protein_loess_curves_source.tsv	3	il36g	52.0833	0.0136455	31214	30	ok	IL36G	0.0582859	7.62835e-37	2.38335e-36	36.1176	Positive PWAS beta	149	Decreasing
Figure 4	a-d	F4_loess_curves	Age-grid LOESS fitted protein trajectories.	figure_source	figure9_metscore2_protein_loess_curves_source.tsv	3	il36g	52.5667	0.012953	31214	30	ok	IL36G	0.0582859	7.62835e-37	2.38335e-36	36.1176	Positive PWAS beta	149	Decreasing
Figure 4	a-d	F4_loess_curves	Age-grid LOESS fitted protein trajectories.	figure_source	figure9_metscore2_protein_loess_curves_source.tsv	3	il36g	53.05	0.0131549	31214	30	ok	IL36G	0.0582859	7.62835e-37	2.38335e-36	36.1176	Positive PWAS beta	149	Decreasing
Figure 4	a-d	F4_loess_curves	Age-grid LOESS fitted protein trajectories.	figure_source	figure9_metscore2_protein_loess_curves_source.tsv	3	il36g	53.5333	0.0126622	31214	30	ok	IL36G	0.0582859	7.62835e-37	2.38335e-36	36.1176	Positive PWAS beta	149	Decreasing
Figure 4	a-d	F4_loess_curves	Age-grid LOESS fitted protein trajectories.	figure_source	figure9_metscore2_protein_loess_curves_source.tsv	3	il36g	54.0167	0.0124078	31214	30	ok	IL36G	0.0582859	7.62835e-37	2.38335e-36	36.1176	Positive PWAS beta	149	Decreasing
Figure 4	a-d	F4_loess_curves	Age-grid LOESS fitted protein trajectories.	figure_source	figure9_metscore2_protein_loess_curves_source.tsv	3	il36g	54.5	0.0119041	31214	30	ok	IL36G	0.0582859	7.62835e-37	2.38335e-36	36.1176	Positive PWAS beta	149	Decreasing
Figure 4	a-d	F4_loess_curves	Age-grid LOESS fitted protein trajectories.	figure_source	figure9_metscore2_protein_loess_curves_source.tsv	3	il36g	54.9833	0.00996978	31214	30	ok	IL36G	0.0582859	7.62835e-37	2.38335e-36	36.1176	Positive PWAS beta	149	Decreasing
Figure 4	a-d	F4_loess_curves	Age-grid LOESS fitted protein trajectories.	figure_source	figure9_metscore2_protein_loess_curves_source.tsv	3	il36g	55.4667	0.0088309	31214	30	ok	IL36G	0.0582859	7.62835e-37	2.38335e-36	36.1176	Positive PWAS beta	149	Decreasing
Figure 4	a-d	F4_loess_curves	Age-grid LOESS fitted protein trajectories.	figure_source	figure9_metscore2_protein_loess_curves_source.tsv	3	il36g	55.95	0.00522779	31214	30	ok	IL36G	0.0582859	7.62835e-37	2.38335e-36	36.1176	Positive PWAS beta	149	Decreasing
Figure 4	a-d	F4_loess_curves	Age-grid LOESS fitted protein trajectories.	figure_source	figure9_metscore2_protein_loess_curves_source.tsv	3	il36g	56.4333	0.00287505	31214	30	ok	IL36G	0.0582859	7.62835e-37	2.38335e-36	36.1176	Positive PWAS beta	149	Decreasing
Figure 4	a-d	F4_loess_curves	Age-grid LOESS fitted protein trajectories.	figure_source	figure9_metscore2_protein_loess_curves_source.tsv	3	il36g	56.9167	-0.00111471	31214	30	ok	IL36G	0.0582859	7.62835e-37	2.38335e-36	36.1176	Positive PWAS beta	149	Decreasing
Figure 4	a-d	F4_loess_curves	Age-grid LOESS fitted protein trajectories.	figure_source	figure9_metscore2_protein_loess_curves_source.tsv	3	il36g	57.4	-0.00424718	31214	30	ok	IL36G	0.0582859	7.62835e-37	2.38335e-36	36.1176	Positive PWAS beta	149	Decreasing
Figure 4	a-d	F4_loess_curves	Age-grid LOESS fitted protein trajectories.	figure_source	figure9_metscore2_protein_loess_curves_source.tsv	3	il36g	57.8833	-0.00741281	31214	30	ok	IL36G	0.0582859	7.62835e-37	2.38335e-36	36.1176	Positive PWAS beta	149	Decreasing
Figure 4	a-d	F4_loess_curves	Age-grid LOESS fitted protein trajectories.	figure_source	figure9_metscore2_protein_loess_curves_source.tsv	3	il36g	58.3667	-0.0102775	31214	30	ok	IL36G	0.0582859	7.62835e-37	2.38335e-36	36.1176	Positive PWAS beta	149	Decreasing
Figure 4	a-d	F4_loess_curves	Age-grid LOESS fitted protein trajectories.	figure_source	figure9_metscore2_protein_loess_curves_source.tsv	3	il36g	58.85	-0.0124423	31214	30	ok	IL36G	0.0582859	7.62835e-37	2.38335e-36	36.1176	Positive PWAS beta	149	Decreasing
Figure 4	a-d	F4_loess_curves	Age-grid LOESS fitted protein trajectories.	figure_source	figure9_metscore2_protein_loess_curves_source.tsv	3	il36g	59.3333	-0.0140413	31214	30	ok	IL36G	0.0582859	7.62835e-37	2.38335e-36	36.1176	Positive PWAS beta	149	Decreasing
Figure 4	a-d	F4_loess_curves	Age-grid LOESS fitted protein trajectories.	figure_source	figure9_metscore2_protein_loess_curves_source.tsv	3	il36g	59.8167	-0.0154876	31214	30	ok	IL36G	0.0582859	7.62835e-37	2.38335e-36	36.1176	Positive PWAS beta	149	Decreasing
Figure 4	a-d	F4_loess_curves	Age-grid LOESS fitted protein trajectories.	figure_source	figure9_metscore2_protein_loess_curves_source.tsv	3	il36g	60.3	-0.0168708	31214	30	ok	IL36G	0.0582859	7.62835e-37	2.38335e-36	36.1176	Positive PWAS beta	149	Decreasing
Figure 4	a-d	F4_loess_curves	Age-grid LOESS fitted protein trajectories.	figure_source	figure9_metscore2_protein_loess_curves_source.tsv	3	il36g	60.7833	-0.0182098	31214	30	ok	IL36G	0.0582859	7.62835e-37	2.38335e-36	36.1176	Positive PWAS beta	149	Decreasing
Figure 4	a-d	F4_loess_curves	Age-grid LOESS fitted protein trajectories.	figure_source	figure9_metscore2_protein_loess_curves_source.tsv	3	il36g	61.2667	-0.0195038	31214	30	ok	IL36G	0.0582859	7.62835e-37	2.38335e-36	36.1176	Positive PWAS beta	149	Decreasing
Figure 4	a-d	F4_loess_curves	Age-grid LOESS fitted protein trajectories.	figure_source	figure9_metscore2_protein_loess_curves_source.tsv	3	il36g	61.75	-0.0207449	31214	30	ok	IL36G	0.0582859	7.62835e-37	2.38335e-36	36.1176	Positive PWAS beta	149	Decreasing
Figure 4	a-d	F4_loess_curves	Age-grid LOESS fitted protein trajectories.	figure_source	figure9_metscore2_protein_loess_curves_source.tsv	3	il36g	62.2333	-0.0219223	31214	30	ok	IL36G	0.0582859	7.62835e-37	2.38335e-36	36.1176	Positive PWAS beta	149	Decreasing
Figure 4	a-d	F4_loess_curves	Age-grid LOESS fitted protein trajectories.	figure_source	figure9_metscore2_protein_loess_curves_source.tsv	3	il36g	62.7167	-0.023022	31214	30	ok	IL36G	0.0582859	7.62835e-37	2.38335e-36	36.1176	Positive PWAS beta	149	Decreasing
Figure 4	a-d	F4_loess_curves	Age-grid LOESS fitted protein trajectories.	figure_source	figure9_metscore2_protein_loess_curves_source.tsv	3	il36g	63.2	-0.0240283	31214	30	ok	IL36G	0.0582859	7.62835e-37	2.38335e-36	36.1176	Positive PWAS beta	149	Decreasing
Figure 4	a-d	F4_loess_curves	Age-grid LOESS fitted protein trajectories.	figure_source	figure9_metscore2_protein_loess_curves_source.tsv	3	il36g	63.6833	-0.0249269	31214	30	ok	IL36G	0.0582859	7.62835e-37	2.38335e-36	36.1176	Positive PWAS beta	149	Decreasing
Figure 4	a-d	F4_loess_curves	Age-grid LOESS fitted protein trajectories.	figure_source	figure9_metscore2_protein_loess_curves_source.tsv	3	il36g	64.1667	-0.0257055	31214	30	ok	IL36G	0.0582859	7.62835e-37	2.38335e-36	36.1176	Positive PWAS beta	149	Decreasing
Figure 4	a-d	F4_loess_curves	Age-grid LOESS fitted protein trajectories.	figure_source	figure9_metscore2_protein_loess_curves_source.tsv	3	il36g	64.65	-0.026356	31214	30	ok	IL36G	0.0582859	7.62835e-37	2.38335e-36	36.1176	Positive PWAS beta	149	Decreasing
Figure 4	a-d	F4_loess_curves	Age-grid LOESS fitted protein trajectories.	figure_source	figure9_metscore2_protein_loess_curves_source.tsv	3	il36g	65.1333	-0.0268738	31214	30	ok	IL36G	0.0582859	7.62835e-37	2.38335e-36	36.1176	Positive PWAS beta	149	Decreasing
Figure 4	a-d	F4_loess_curves	Age-grid LOESS fitted protein trajectories.	figure_source	figure9_metscore2_protein_loess_curves_source.tsv	3	il36g	65.6167	-0.0272574	31214	30	ok	IL36G	0.0582859	7.62835e-37	2.38335e-36	36.1176	Positive PWAS beta	149	Decreasing
Figure 4	a-d	F4_loess_curves	Age-grid LOESS fitted protein trajectories.	figure_source	figure9_metscore2_protein_loess_curves_source.tsv	3	il36g	66.1	-0.0275083	31214	30	ok	IL36G	0.0582859	7.62835e-37	2.38335e-36	36.1176	Positive PWAS beta	149	Decreasing
Figure 4	a-d	F4_loess_curves	Age-grid LOESS fitted protein trajectories.	figure_source	figure9_metscore2_protein_loess_curves_source.tsv	3	il36g	66.5833	-0.027629	31214	30	ok	IL36G	0.0582859	7.62835e-37	2.38335e-36	36.1176	Positive PWAS beta	149	Decreasing
Figure 4	a-d	F4_loess_curves	Age-grid LOESS fitted protein trajectories.	figure_source	figure9_metscore2_protein_loess_curves_source.tsv	3	il36g	67.0667	-0.027623	31214	30	ok	IL36G	0.0582859	7.62835e-37	2.38335e-36	36.1176	Positive PWAS beta	149	Decreasing
Figure 4	a-d	F4_loess_curves	Age-grid LOESS fitted protein trajectories.	figure_source	figure9_metscore2_protein_loess_curves_source.tsv	3	il36g	67.55	-0.0274934	31214	30	ok	IL36G	0.0582859	7.62835e-37	2.38335e-36	36.1176	Positive PWAS beta	149	Decreasing
Figure 4	a-d	F4_loess_curves	Age-grid LOESS fitted protein trajectories.	figure_source	figure9_metscore2_protein_loess_curves_source.tsv	3	il36g	68.0333	-0.0272417	31214	30	ok	IL36G	0.0582859	7.62835e-37	2.38335e-36	36.1176	Positive PWAS beta	149	Decreasing
Figure 4	a-d	F4_loess_curves	Age-grid LOESS fitted protein trajectories.	figure_source	figure9_metscore2_protein_loess_curves_source.tsv	3	il36g	68.5167	-0.026869	31214	30	ok	IL36G	0.0582859	7.62835e-37	2.38335e-36	36.1176	Positive PWAS beta	149	Decreasing
Figure 4	a-d	F4_loess_curves	Age-grid LOESS fitted protein trajectories.	figure_source	figure9_metscore2_protein_loess_curves_source.tsv	3	il36g	69	-0.0263763	31214	30	ok	IL36G	0.0582859	7.62835e-37	2.38335e-36	36.1176	Positive PWAS beta	149	Decreasing
Figure 4	a-d	F4_loess_curves	Age-grid LOESS fitted protein trajectories.	figure_source	figure9_metscore2_protein_loess_curves_source.tsv	3	il7r	40	0.0306116	36896	30	ok	IL7R	-0.0573258	6.59151e-34	1.98085e-33	33.181	Negative PWAS beta	149	Decreasing
Figure 4	a-d	F4_loess_curves	Age-grid LOESS fitted protein trajectories.	figure_source	figure9_metscore2_protein_loess_curves_source.tsv	3	il7r	40.4833	0.0316269	36896	30	ok	IL7R	-0.0573258	6.59151e-34	1.98085e-33	33.181	Negative PWAS beta	149	Decreasing
Figure 4	a-d	F4_loess_curves	Age-grid LOESS fitted protein trajectories.	figure_source	figure9_metscore2_protein_loess_curves_source.tsv	3	il7r	40.9667	0.0326113	36896	30	ok	IL7R	-0.0573258	6.59151e-34	1.98085e-33	33.181	Negative PWAS beta	149	Decreasing
Figure 4	a-d	F4_loess_curves	Age-grid LOESS fitted protein trajectories.	figure_source	figure9_metscore2_protein_loess_curves_source.tsv	3	il7r	41.45	0.0335579	36896	30	ok	IL7R	-0.0573258	6.59151e-34	1.98085e-33	33.181	Negative PWAS beta	149	Decreasing
Figure 4	a-d	F4_loess_curves	Age-grid LOESS fitted protein trajectories.	figure_source	figure9_metscore2_protein_loess_curves_source.tsv	3	il7r	41.9333	0.0344664	36896	30	ok	IL7R	-0.0573258	6.59151e-34	1.98085e-33	33.181	Negative PWAS beta	149	Decreasing
Figure 4	a-d	F4_loess_curves	Age-grid LOESS fitted protein trajectories.	figure_source	figure9_metscore2_protein_loess_curves_source.tsv	3	il7r	42.4167	0.0353392	36896	30	ok	IL7R	-0.0573258	6.59151e-34	1.98085e-33	33.181	Negative PWAS beta	149	Decreasing
Figure 4	a-d	F4_loess_curves	Age-grid LOESS fitted protein trajectories.	figure_source	figure9_metscore2_protein_loess_curves_source.tsv	3	il7r	42.9	0.036183	36896	30	ok	IL7R	-0.0573258	6.59151e-34	1.98085e-33	33.181	Negative PWAS beta	149	Decreasing
Figure 4	a-d	F4_loess_curves	Age-grid LOESS fitted protein trajectories.	figure_source	figure9_metscore2_protein_loess_curves_source.tsv	3	il7r	43.3833	0.0370069	36896	30	ok	IL7R	-0.0573258	6.59151e-34	1.98085e-33	33.181	Negative PWAS beta	149	Decreasing
Figure 4	a-d	F4_loess_curves	Age-grid LOESS fitted protein trajectories.	figure_source	figure9_metscore2_protein_loess_curves_source.tsv	3	il7r	43.8667	0.0378252	36896	30	ok	IL7R	-0.0573258	6.59151e-34	1.98085e-33	33.181	Negative PWAS beta	149	Decreasing
Figure 4	a-d	F4_loess_curves	Age-grid LOESS fitted protein trajectories.	figure_source	figure9_metscore2_protein_loess_curves_source.tsv	3	il7r	44.35	0.0386543	36896	30	ok	IL7R	-0.0573258	6.59151e-34	1.98085e-33	33.181	Negative PWAS beta	149	Decreasing
Figure 4	a-d	F4_loess_curves	Age-grid LOESS fitted protein trajectories.	figure_source	figure9_metscore2_protein_loess_curves_source.tsv	3	il7r	44.8333	0.0395079	36896	30	ok	IL7R	-0.0573258	6.59151e-34	1.98085e-33	33.181	Negative PWAS beta	149	Decreasing
Figure 4	a-d	F4_loess_curves	Age-grid LOESS fitted protein trajectories.	figure_source	figure9_metscore2_protein_loess_curves_source.tsv	3	il7r	45.3167	0.0403967	36896	30	ok	IL7R	-0.0573258	6.59151e-34	1.98085e-33	33.181	Negative PWAS beta	149	Decreasing
Figure 4	a-d	F4_loess_curves	Age-grid LOESS fitted protein trajectories.	figure_source	figure9_metscore2_protein_loess_curves_source.tsv	3	il7r	45.8	0.0413235	36896	30	ok	IL7R	-0.0573258	6.59151e-34	1.98085e-33	33.181	Negative PWAS beta	149	Decreasing
Figure 4	a-d	F4_loess_curves	Age-grid LOESS fitted protein trajectories.	figure_source	figure9_metscore2_protein_loess_curves_source.tsv	3	il7r	46.2833	0.0422823	36896	30	ok	IL7R	-0.0573258	6.59151e-34	1.98085e-33	33.181	Negative PWAS beta	149	Decreasing
Figure 4	a-d	F4_loess_curves	Age-grid LOESS fitted protein trajectories.	figure_source	figure9_metscore2_protein_loess_curves_source.tsv	3	il7r	46.7667	0.0432619	36896	30	ok	IL7R	-0.0573258	6.59151e-34	1.98085e-33	33.181	Negative PWAS beta	149	Decreasing
Figure 4	a-d	F4_loess_curves	Age-grid LOESS fitted protein trajectories.	figure_source	figure9_metscore2_protein_loess_curves_source.tsv	3	il7r	47.25	0.0442443	36896	30	ok	IL7R	-0.0573258	6.59151e-34	1.98085e-33	33.181	Negative PWAS beta	149	Decreasing
Figure 4	a-d	F4_loess_curves	Age-grid LOESS fitted protein trajectories.	figure_source	figure9_metscore2_protein_loess_curves_source.tsv	3	il7r	47.7333	0.0452018	36896	30	ok	IL7R	-0.0573258	6.59151e-34	1.98085e-33	33.181	Negative PWAS beta	149	Decreasing
Figure 4	a-d	F4_loess_curves	Age-grid LOESS fitted protein trajectories.	figure_source	figure9_metscore2_protein_loess_curves_source.tsv	3	il7r	48.2167	0.0460924	36896	30	ok	IL7R	-0.0573258	6.59151e-34	1.98085e-33	33.181	Negative PWAS beta	149	Decreasing
Figure 4	a-d	F4_loess_curves	Age-grid LOESS fitted protein trajectories.	figure_source	figure9_metscore2_protein_loess_curves_source.tsv	3	il7r	48.7	0.0468535	36896	30	ok	IL7R	-0.0573258	6.59151e-34	1.98085e-33	33.181	Negative PWAS beta	149	Decreasing
Figure 4	a-d	F4_loess_curves	Age-grid LOESS fitted protein trajectories.	figure_source	figure9_metscore2_protein_loess_curves_source.tsv	3	il7r	49.1833	0.0473884	36896	30	ok	IL7R	-0.0573258	6.59151e-34	1.98085e-33	33.181	Negative PWAS beta	149	Decreasing
Figure 4	a-d	F4_loess_curves	Age-grid LOESS fitted protein trajectories.	figure_source	figure9_metscore2_protein_loess_curves_source.tsv	3	il7r	49.6667	0.0475376	36896	30	ok	IL7R	-0.0573258	6.59151e-34	1.98085e-33	33.181	Negative PWAS beta	149	Decreasing
Figure 4	a-d	F4_loess_curves	Age-grid LOESS fitted protein trajectories.	figure_source	figure9_metscore2_protein_loess_curves_source.tsv	3	il7r	50.15	0.0471041	36896	30	ok	IL7R	-0.0573258	6.59151e-34	1.98085e-33	33.181	Negative PWAS beta	149	Decreasing
Figure 4	a-d	F4_loess_curves	Age-grid LOESS fitted protein trajectories.	figure_source	figure9_metscore2_protein_loess_curves_source.tsv	3	il7r	50.6333	0.0467388	36896	30	ok	IL7R	-0.0573258	6.59151e-34	1.98085e-33	33.181	Negative PWAS beta	149	Decreasing
Figure 4	a-d	F4_loess_curves	Age-grid LOESS fitted protein trajectories.	figure_source	figure9_metscore2_protein_loess_curves_source.tsv	3	il7r	51.1167	0.0475421	36896	30	ok	IL7R	-0.0573258	6.59151e-34	1.98085e-33	33.181	Negative PWAS beta	149	Decreasing
Figure 4	a-d	F4_loess_curves	Age-grid LOESS fitted protein trajectories.	figure_source	figure9_metscore2_protein_loess_curves_source.tsv	3	il7r	51.6	0.0478267	36896	30	ok	IL7R	-0.0573258	6.59151e-34	1.98085e-33	33.181	Negative PWAS beta	149	Decreasing
Figure 4	a-d	F4_loess_curves	Age-grid LOESS fitted protein trajectories.	figure_source	figure9_metscore2_protein_loess_curves_source.tsv	3	il7r	52.0833	0.0495258	36896	30	ok	IL7R	-0.0573258	6.59151e-34	1.98085e-33	33.181	Negative PWAS beta	149	Decreasing
Figure 4	a-d	F4_loess_curves	Age-grid LOESS fitted protein trajectories.	figure_source	figure9_metscore2_protein_loess_curves_source.tsv	3	il7r	52.5667	0.0509372	36896	30	ok	IL7R	-0.0573258	6.59151e-34	1.98085e-33	33.181	Negative PWAS beta	149	Decreasing
Figure 4	a-d	F4_loess_curves	Age-grid LOESS fitted protein trajectories.	figure_source	figure9_metscore2_protein_loess_curves_source.tsv	3	il7r	53.05	0.0528814	36896	30	ok	IL7R	-0.0573258	6.59151e-34	1.98085e-33	33.181	Negative PWAS beta	149	Decreasing
Figure 4	a-d	F4_loess_curves	Age-grid LOESS fitted protein trajectories.	figure_source	figure9_metscore2_protein_loess_curves_source.tsv	3	il7r	53.5333	0.054971	36896	30	ok	IL7R	-0.0573258	6.59151e-34	1.98085e-33	33.181	Negative PWAS beta	149	Decreasing
Figure 4	a-d	F4_loess_curves	Age-grid LOESS fitted protein trajectories.	figure_source	figure9_metscore2_protein_loess_curves_source.tsv	3	il7r	54.0167	0.056138	36896	30	ok	IL7R	-0.0573258	6.59151e-34	1.98085e-33	33.181	Negative PWAS beta	149	Decreasing
Figure 4	a-d	F4_loess_curves	Age-grid LOESS fitted protein trajectories.	figure_source	figure9_metscore2_protein_loess_curves_source.tsv	3	il7r	54.5	0.0573372	36896	30	ok	IL7R	-0.0573258	6.59151e-34	1.98085e-33	33.181	Negative PWAS beta	149	Decreasing
Figure 4	a-d	F4_loess_curves	Age-grid LOESS fitted protein trajectories.	figure_source	figure9_metscore2_protein_loess_curves_source.tsv	3	il7r	54.9833	0.057374	36896	30	ok	IL7R	-0.0573258	6.59151e-34	1.98085e-33	33.181	Negative PWAS beta	149	Decreasing
Figure 4	a-d	F4_loess_curves	Age-grid LOESS fitted protein trajectories.	figure_source	figure9_metscore2_protein_loess_curves_source.tsv	3	il7r	55.4667	0.0566257	36896	30	ok	IL7R	-0.0573258	6.59151e-34	1.98085e-33	33.181	Negative PWAS beta	149	Decreasing
Figure 4	a-d	F4_loess_curves	Age-grid LOESS fitted protein trajectories.	figure_source	figure9_metscore2_protein_loess_curves_source.tsv	3	il7r	55.95	0.0552636	36896	30	ok	IL7R	-0.0573258	6.59151e-34	1.98085e-33	33.181	Negative PWAS beta	149	Decreasing
Figure 4	a-d	F4_loess_curves	Age-grid LOESS fitted protein trajectories.	figure_source	figure9_metscore2_protein_loess_curves_source.tsv	3	il7r	56.4333	0.0529675	36896	30	ok	IL7R	-0.0573258	6.59151e-34	1.98085e-33	33.181	Negative PWAS beta	149	Decreasing
Figure 4	a-d	F4_loess_curves	Age-grid LOESS fitted protein trajectories.	figure_source	figure9_metscore2_protein_loess_curves_source.tsv	3	il7r	56.9167	0.049948	36896	30	ok	IL7R	-0.0573258	6.59151e-34	1.98085e-33	33.181	Negative PWAS beta	149	Decreasing
Figure 4	a-d	F4_loess_curves	Age-grid LOESS fitted protein trajectories.	figure_source	figure9_metscore2_protein_loess_curves_source.tsv	3	il7r	57.4	0.0463686	36896	30	ok	IL7R	-0.0573258	6.59151e-34	1.98085e-33	33.181	Negative PWAS beta	149	Decreasing
Figure 4	a-d	F4_loess_curves	Age-grid LOESS fitted protein trajectories.	figure_source	figure9_metscore2_protein_loess_curves_source.tsv	3	il7r	57.8833	0.0413703	36896	30	ok	IL7R	-0.0573258	6.59151e-34	1.98085e-33	33.181	Negative PWAS beta	149	Decreasing
Figure 4	a-d	F4_loess_curves	Age-grid LOESS fitted protein trajectories.	figure_source	figure9_metscore2_protein_loess_curves_source.tsv	3	il7r	58.3667	0.0363104	36896	30	ok	IL7R	-0.0573258	6.59151e-34	1.98085e-33	33.181	Negative PWAS beta	149	Decreasing
Figure 4	a-d	F4_loess_curves	Age-grid LOESS fitted protein trajectories.	figure_source	figure9_metscore2_protein_loess_curves_source.tsv	3	il7r	58.85	0.0294338	36896	30	ok	IL7R	-0.0573258	6.59151e-34	1.98085e-33	33.181	Negative PWAS beta	149	Decreasing
Figure 4	a-d	F4_loess_curves	Age-grid LOESS fitted protein trajectories.	figure_source	figure9_metscore2_protein_loess_curves_source.tsv	3	il7r	59.3333	0.0211475	36896	30	ok	IL7R	-0.0573258	6.59151e-34	1.98085e-33	33.181	Negative PWAS beta	149	Decreasing
Figure 4	a-d	F4_loess_curves	Age-grid LOESS fitted protein trajectories.	figure_source	figure9_metscore2_protein_loess_curves_source.tsv	3	il7r	59.8167	0.0129923	36896	30	ok	IL7R	-0.0573258	6.59151e-34	1.98085e-33	33.181	Negative PWAS beta	149	Decreasing
Figure 4	a-d	F4_loess_curves	Age-grid LOESS fitted protein trajectories.	figure_source	figure9_metscore2_protein_loess_curves_source.tsv	3	il7r	60.3	0.00524133	36896	30	ok	IL7R	-0.0573258	6.59151e-34	1.98085e-33	33.181	Negative PWAS beta	149	Decreasing
Figure 4	a-d	F4_loess_curves	Age-grid LOESS fitted protein trajectories.	figure_source	figure9_metscore2_protein_loess_curves_source.tsv	3	il7r	60.7833	-0.00217878	36896	30	ok	IL7R	-0.0573258	6.59151e-34	1.98085e-33	33.181	Negative PWAS beta	149	Decreasing
Figure 4	a-d	F4_loess_curves	Age-grid LOESS fitted protein trajectories.	figure_source	figure9_metscore2_protein_loess_curves_source.tsv	3	il7r	61.2667	-0.00938116	36896	30	ok	IL7R	-0.0573258	6.59151e-34	1.98085e-33	33.181	Negative PWAS beta	149	Decreasing
Figure 4	a-d	F4_loess_curves	Age-grid LOESS fitted protein trajectories.	figure_source	figure9_metscore2_protein_loess_curves_source.tsv	3	il7r	61.75	-0.0164551	36896	30	ok	IL7R	-0.0573258	6.59151e-34	1.98085e-33	33.181	Negative PWAS beta	149	Decreasing
Figure 4	a-d	F4_loess_curves	Age-grid LOESS fitted protein trajectories.	figure_source	figure9_metscore2_protein_loess_curves_source.tsv	3	il7r	62.2333	-0.0234641	36896	30	ok	IL7R	-0.0573258	6.59151e-34	1.98085e-33	33.181	Negative PWAS beta	149	Decreasing
Figure 4	a-d	F4_loess_curves	Age-grid LOESS fitted protein trajectories.	figure_source	figure9_metscore2_protein_loess_curves_source.tsv	3	il7r	62.7167	-0.0304503	36896	30	ok	IL7R	-0.0573258	6.59151e-34	1.98085e-33	33.181	Negative PWAS beta	149	Decreasing
Figure 4	a-d	F4_loess_curves	Age-grid LOESS fitted protein trajectories.	figure_source	figure9_metscore2_protein_loess_curves_source.tsv	3	il7r	63.2	-0.0374409	36896	30	ok	IL7R	-0.0573258	6.59151e-34	1.98085e-33	33.181	Negative PWAS beta	149	Decreasing
Figure 4	a-d	F4_loess_curves	Age-grid LOESS fitted protein trajectories.	figure_source	figure9_metscore2_protein_loess_curves_source.tsv	3	il7r	63.6833	-0.0444526	36896	30	ok	IL7R	-0.0573258	6.59151e-34	1.98085e-33	33.181	Negative PWAS beta	149	Decreasing
Figure 4	a-d	F4_loess_curves	Age-grid LOESS fitted protein trajectories.	figure_source	figure9_metscore2_protein_loess_curves_source.tsv	3	il7r	64.1667	-0.0514941	36896	30	ok	IL7R	-0.0573258	6.59151e-34	1.98085e-33	33.181	Negative PWAS beta	149	Decreasing
Figure 4	a-d	F4_loess_curves	Age-grid LOESS fitted protein trajectories.	figure_source	figure9_metscore2_protein_loess_curves_source.tsv	3	il7r	64.65	-0.0585661	36896	30	ok	IL7R	-0.0573258	6.59151e-34	1.98085e-33	33.181	Negative PWAS beta	149	Decreasing
Figure 4	a-d	F4_loess_curves	Age-grid LOESS fitted protein trajectories.	figure_source	figure9_metscore2_protein_loess_curves_source.tsv	3	il7r	65.1333	-0.0656628	36896	30	ok	IL7R	-0.0573258	6.59151e-34	1.98085e-33	33.181	Negative PWAS beta	149	Decreasing
Figure 4	a-d	F4_loess_curves	Age-grid LOESS fitted protein trajectories.	figure_source	figure9_metscore2_protein_loess_curves_source.tsv	3	il7r	65.6167	-0.0727735	36896	30	ok	IL7R	-0.0573258	6.59151e-34	1.98085e-33	33.181	Negative PWAS beta	149	Decreasing
Figure 4	a-d	F4_loess_curves	Age-grid LOESS fitted protein trajectories.	figure_source	figure9_metscore2_protein_loess_curves_source.tsv	3	il7r	66.1	-0.0798839	36896	30	ok	IL7R	-0.0573258	6.59151e-34	1.98085e-33	33.181	Negative PWAS beta	149	Decreasing
Figure 4	a-d	F4_loess_curves	Age-grid LOESS fitted protein trajectories.	figure_source	figure9_metscore2_protein_loess_curves_source.tsv	3	il7r	66.5833	-0.0869767	36896	30	ok	IL7R	-0.0573258	6.59151e-34	1.98085e-33	33.181	Negative PWAS beta	149	Decreasing
Figure 4	a-d	F4_loess_curves	Age-grid LOESS fitted protein trajectories.	figure_source	figure9_metscore2_protein_loess_curves_source.tsv	3	il7r	67.0667	-0.0940309	36896	30	ok	IL7R	-0.0573258	6.59151e-34	1.98085e-33	33.181	Negative PWAS beta	149	Decreasing
Figure 4	a-d	F4_loess_curves	Age-grid LOESS fitted protein trajectories.	figure_source	figure9_metscore2_protein_loess_curves_source.tsv	3	il7r	67.55	-0.101025	36896	30	ok	IL7R	-0.0573258	6.59151e-34	1.98085e-33	33.181	Negative PWAS beta	149	Decreasing
Figure 4	a-d	F4_loess_curves	Age-grid LOESS fitted protein trajectories.	figure_source	figure9_metscore2_protein_loess_curves_source.tsv	3	il7r	68.0333	-0.107935	36896	30	ok	IL7R	-0.0573258	6.59151e-34	1.98085e-33	33.181	Negative PWAS beta	149	Decreasing
Figure 4	a-d	F4_loess_curves	Age-grid LOESS fitted protein trajectories.	figure_source	figure9_metscore2_protein_loess_curves_source.tsv	3	il7r	68.5167	-0.11474	36896	30	ok	IL7R	-0.0573258	6.59151e-34	1.98085e-33	33.181	Negative PWAS beta	149	Decreasing
Figure 4	a-d	F4_loess_curves	Age-grid LOESS fitted protein trajectories.	figure_source	figure9_metscore2_protein_loess_curves_source.tsv	3	il7r	69	-0.121419	36896	30	ok	IL7R	-0.0573258	6.59151e-34	1.98085e-33	33.181	Negative PWAS beta	149	Decreasing
Figure 4	a-d	F4_loess_curves	Age-grid LOESS fitted protein trajectories.	figure_source	figure9_metscore2_protein_loess_curves_source.tsv	3	itga6	40	0.00761391	36833	30	ok	ITGA6	-0.029558	9.50564e-11	1.96657e-10	10.022	Negative PWAS beta	149	Decreasing
Figure 4	a-d	F4_loess_curves	Age-grid LOESS fitted protein trajectories.	figure_source	figure9_metscore2_protein_loess_curves_source.tsv	3	itga6	40.4833	0.0131583	36833	30	ok	ITGA6	-0.029558	9.50564e-11	1.96657e-10	10.022	Negative PWAS beta	149	Decreasing
Figure 4	a-d	F4_loess_curves	Age-grid LOESS fitted protein trajectories.	figure_source	figure9_metscore2_protein_loess_curves_source.tsv	3	itga6	40.9667	0.0184062	36833	30	ok	ITGA6	-0.029558	9.50564e-11	1.96657e-10	10.022	Negative PWAS beta	149	Decreasing
Figure 4	a-d	F4_loess_curves	Age-grid LOESS fitted protein trajectories.	figure_source	figure9_metscore2_protein_loess_curves_source.tsv	3	itga6	41.45	0.0233556	36833	30	ok	ITGA6	-0.029558	9.50564e-11	1.96657e-10	10.022	Negative PWAS beta	149	Decreasing
Figure 4	a-d	F4_loess_curves	Age-grid LOESS fitted protein trajectories.	figure_source	figure9_metscore2_protein_loess_curves_source.tsv	3	itga6	41.9333	0.0280049	36833	30	ok	ITGA6	-0.029558	9.50564e-11	1.96657e-10	10.022	Negative PWAS beta	149	Decreasing
Figure 4	a-d	F4_loess_curves	Age-grid LOESS fitted protein trajectories.	figure_source	figure9_metscore2_protein_loess_curves_source.tsv	3	itga6	42.4167	0.0323507	36833	30	ok	ITGA6	-0.029558	9.50564e-11	1.96657e-10	10.022	Negative PWAS beta	149	Decreasing
Figure 4	a-d	F4_loess_curves	Age-grid LOESS fitted protein trajectories.	figure_source	figure9_metscore2_protein_loess_curves_source.tsv	3	itga6	42.9	0.0363821	36833	30	ok	ITGA6	-0.029558	9.50564e-11	1.96657e-10	10.022	Negative PWAS beta	149	Decreasing
Figure 4	a-d	F4_loess_curves	Age-grid LOESS fitted protein trajectories.	figure_source	figure9_metscore2_protein_loess_curves_source.tsv	3	itga6	43.3833	0.0400853	36833	30	ok	ITGA6	-0.029558	9.50564e-11	1.96657e-10	10.022	Negative PWAS beta	149	Decreasing
Figure 4	a-d	F4_loess_curves	Age-grid LOESS fitted protein trajectories.	figure_source	figure9_metscore2_protein_loess_curves_source.tsv	3	itga6	43.8667	0.0434458	36833	30	ok	ITGA6	-0.029558	9.50564e-11	1.96657e-10	10.022	Negative PWAS beta	149	Decreasing
Figure 4	a-d	F4_loess_curves	Age-grid LOESS fitted protein trajectories.	figure_source	figure9_metscore2_protein_loess_curves_source.tsv	3	itga6	44.35	0.0464493	36833	30	ok	ITGA6	-0.029558	9.50564e-11	1.96657e-10	10.022	Negative PWAS beta	149	Decreasing
Figure 4	a-d	F4_loess_curves	Age-grid LOESS fitted protein trajectories.	figure_source	figure9_metscore2_protein_loess_curves_source.tsv	3	itga6	44.8333	0.0490854	36833	30	ok	ITGA6	-0.029558	9.50564e-11	1.96657e-10	10.022	Negative PWAS beta	149	Decreasing
Figure 4	a-d	F4_loess_curves	Age-grid LOESS fitted protein trajectories.	figure_source	figure9_metscore2_protein_loess_curves_source.tsv	3	itga6	45.3167	0.0513477	36833	30	ok	ITGA6	-0.029558	9.50564e-11	1.96657e-10	10.022	Negative PWAS beta	149	Decreasing
Figure 4	a-d	F4_loess_curves	Age-grid LOESS fitted protein trajectories.	figure_source	figure9_metscore2_protein_loess_curves_source.tsv	3	itga6	45.8	0.0532353	36833	30	ok	ITGA6	-0.029558	9.50564e-11	1.96657e-10	10.022	Negative PWAS beta	149	Decreasing
Figure 4	a-d	F4_loess_curves	Age-grid LOESS fitted protein trajectories.	figure_source	figure9_metscore2_protein_loess_curves_source.tsv	3	itga6	46.2833	0.0547533	36833	30	ok	ITGA6	-0.029558	9.50564e-11	1.96657e-10	10.022	Negative PWAS beta	149	Decreasing
Figure 4	a-d	F4_loess_curves	Age-grid LOESS fitted protein trajectories.	figure_source	figure9_metscore2_protein_loess_curves_source.tsv	3	itga6	46.7667	0.0559138	36833	30	ok	ITGA6	-0.029558	9.50564e-11	1.96657e-10	10.022	Negative PWAS beta	149	Decreasing
Figure 4	a-d	F4_loess_curves	Age-grid LOESS fitted protein trajectories.	figure_source	figure9_metscore2_protein_loess_curves_source.tsv	3	itga6	47.25	0.0567364	36833	30	ok	ITGA6	-0.029558	9.50564e-11	1.96657e-10	10.022	Negative PWAS beta	149	Decreasing
Figure 4	a-d	F4_loess_curves	Age-grid LOESS fitted protein trajectories.	figure_source	figure9_metscore2_protein_loess_curves_source.tsv	3	itga6	47.7333	0.0572451	36833	30	ok	ITGA6	-0.029558	9.50564e-11	1.96657e-10	10.022	Negative PWAS beta	149	Decreasing
Figure 4	a-d	F4_loess_curves	Age-grid LOESS fitted protein trajectories.	figure_source	figure9_metscore2_protein_loess_curves_source.tsv	3	itga6	48.2167	0.0574685	36833	30	ok	ITGA6	-0.029558	9.50564e-11	1.96657e-10	10.022	Negative PWAS beta	149	Decreasing
Figure 4	a-d	F4_loess_curves	Age-grid LOESS fitted protein trajectories.	figure_source	figure9_metscore2_protein_loess_curves_source.tsv	3	itga6	48.7	0.0574484	36833	30	ok	ITGA6	-0.029558	9.50564e-11	1.96657e-10	10.022	Negative PWAS beta	149	Decreasing
Figure 4	a-d	F4_loess_curves	Age-grid LOESS fitted protein trajectories.	figure_source	figure9_metscore2_protein_loess_curves_source.tsv	3	itga6	49.1833	0.0572463	36833	30	ok	ITGA6	-0.029558	9.50564e-11	1.96657e-10	10.022	Negative PWAS beta	149	Decreasing
Figure 4	a-d	F4_loess_curves	Age-grid LOESS fitted protein trajectories.	figure_source	figure9_metscore2_protein_loess_curves_source.tsv	3	itga6	49.6667	0.056945	36833	30	ok	ITGA6	-0.029558	9.50564e-11	1.96657e-10	10.022	Negative PWAS beta	149	Decreasing
Figure 4	a-d	F4_loess_curves	Age-grid LOESS fitted protein trajectories.	figure_source	figure9_metscore2_protein_loess_curves_source.tsv	3	itga6	50.15	0.0566066	36833	30	ok	ITGA6	-0.029558	9.50564e-11	1.96657e-10	10.022	Negative PWAS beta	149	Decreasing
Figure 4	a-d	F4_loess_curves	Age-grid LOESS fitted protein trajectories.	figure_source	figure9_metscore2_protein_loess_curves_source.tsv	3	itga6	50.6333	0.0551965	36833	30	ok	ITGA6	-0.029558	9.50564e-11	1.96657e-10	10.022	Negative PWAS beta	149	Decreasing
Figure 4	a-d	F4_loess_curves	Age-grid LOESS fitted protein trajectories.	figure_source	figure9_metscore2_protein_loess_curves_source.tsv	3	itga6	51.1167	0.052266	36833	30	ok	ITGA6	-0.029558	9.50564e-11	1.96657e-10	10.022	Negative PWAS beta	149	Decreasing
Figure 4	a-d	F4_loess_curves	Age-grid LOESS fitted protein trajectories.	figure_source	figure9_metscore2_protein_loess_curves_source.tsv	3	itga6	51.6	0.0500111	36833	30	ok	ITGA6	-0.029558	9.50564e-11	1.96657e-10	10.022	Negative PWAS beta	149	Decreasing
Figure 4	a-d	F4_loess_curves	Age-grid LOESS fitted protein trajectories.	figure_source	figure9_metscore2_protein_loess_curves_source.tsv	3	itga6	52.0833	0.0471045	36833	30	ok	ITGA6	-0.029558	9.50564e-11	1.96657e-10	10.022	Negative PWAS beta	149	Decreasing
Figure 4	a-d	F4_loess_curves	Age-grid LOESS fitted protein trajectories.	figure_source	figure9_metscore2_protein_loess_curves_source.tsv	3	itga6	52.5667	0.0434349	36833	30	ok	ITGA6	-0.029558	9.50564e-11	1.96657e-10	10.022	Negative PWAS beta	149	Decreasing
Figure 4	a-d	F4_loess_curves	Age-grid LOESS fitted protein trajectories.	figure_source	figure9_metscore2_protein_loess_curves_source.tsv	3	itga6	53.05	0.0405624	36833	30	ok	ITGA6	-0.029558	9.50564e-11	1.96657e-10	10.022	Negative PWAS beta	149	Decreasing
Figure 4	a-d	F4_loess_curves	Age-grid LOESS fitted protein trajectories.	figure_source	figure9_metscore2_protein_loess_curves_source.tsv	3	itga6	53.5333	0.0359896	36833	30	ok	ITGA6	-0.029558	9.50564e-11	1.96657e-10	10.022	Negative PWAS beta	149	Decreasing
Figure 4	a-d	F4_loess_curves	Age-grid LOESS fitted protein trajectories.	figure_source	figure9_metscore2_protein_loess_curves_source.tsv	3	itga6	54.0167	0.0329909	36833	30	ok	ITGA6	-0.029558	9.50564e-11	1.96657e-10	10.022	Negative PWAS beta	149	Decreasing
Figure 4	a-d	F4_loess_curves	Age-grid LOESS fitted protein trajectories.	figure_source	figure9_metscore2_protein_loess_curves_source.tsv	3	itga6	54.5	0.0285828	36833	30	ok	ITGA6	-0.029558	9.50564e-11	1.96657e-10	10.022	Negative PWAS beta	149	Decreasing
Figure 4	a-d	F4_loess_curves	Age-grid LOESS fitted protein trajectories.	figure_source	figure9_metscore2_protein_loess_curves_source.tsv	3	itga6	54.9833	0.0253145	36833	30	ok	ITGA6	-0.029558	9.50564e-11	1.96657e-10	10.022	Negative PWAS beta	149	Decreasing
Figure 4	a-d	F4_loess_curves	Age-grid LOESS fitted protein trajectories.	figure_source	figure9_metscore2_protein_loess_curves_source.tsv	3	itga6	55.4667	0.0216065	36833	30	ok	ITGA6	-0.029558	9.50564e-11	1.96657e-10	10.022	Negative PWAS beta	149	Decreasing
Figure 4	a-d	F4_loess_curves	Age-grid LOESS fitted protein trajectories.	figure_source	figure9_metscore2_protein_loess_curves_source.tsv	3	itga6	55.95	0.0183102	36833	30	ok	ITGA6	-0.029558	9.50564e-11	1.96657e-10	10.022	Negative PWAS beta	149	Decreasing
Figure 4	a-d	F4_loess_curves	Age-grid LOESS fitted protein trajectories.	figure_source	figure9_metscore2_protein_loess_curves_source.tsv	3	itga6	56.4333	0.014988	36833	30	ok	ITGA6	-0.029558	9.50564e-11	1.96657e-10	10.022	Negative PWAS beta	149	Decreasing
Figure 4	a-d	F4_loess_curves	Age-grid LOESS fitted protein trajectories.	figure_source	figure9_metscore2_protein_loess_curves_source.tsv	3	itga6	56.9167	0.011717	36833	30	ok	ITGA6	-0.029558	9.50564e-11	1.96657e-10	10.022	Negative PWAS beta	149	Decreasing
Figure 4	a-d	F4_loess_curves	Age-grid LOESS fitted protein trajectories.	figure_source	figure9_metscore2_protein_loess_curves_source.tsv	3	itga6	57.4	0.0083967	36833	30	ok	ITGA6	-0.029558	9.50564e-11	1.96657e-10	10.022	Negative PWAS beta	149	Decreasing
Figure 4	a-d	F4_loess_curves	Age-grid LOESS fitted protein trajectories.	figure_source	figure9_metscore2_protein_loess_curves_source.tsv	3	itga6	57.8833	0.00514368	36833	30	ok	ITGA6	-0.029558	9.50564e-11	1.96657e-10	10.022	Negative PWAS beta	149	Decreasing
Figure 4	a-d	F4_loess_curves	Age-grid LOESS fitted protein trajectories.	figure_source	figure9_metscore2_protein_loess_curves_source.tsv	3	itga6	58.3667	0.00199092	36833	30	ok	ITGA6	-0.029558	9.50564e-11	1.96657e-10	10.022	Negative PWAS beta	149	Decreasing
Figure 4	a-d	F4_loess_curves	Age-grid LOESS fitted protein trajectories.	figure_source	figure9_metscore2_protein_loess_curves_source.tsv	3	itga6	58.85	-0.00116225	36833	30	ok	ITGA6	-0.029558	9.50564e-11	1.96657e-10	10.022	Negative PWAS beta	149	Decreasing
Figure 4	a-d	F4_loess_curves	Age-grid LOESS fitted protein trajectories.	figure_source	figure9_metscore2_protein_loess_curves_source.tsv	3	itga6	59.3333	-0.00460335	36833	30	ok	ITGA6	-0.029558	9.50564e-11	1.96657e-10	10.022	Negative PWAS beta	149	Decreasing
Figure 4	a-d	F4_loess_curves	Age-grid LOESS fitted protein trajectories.	figure_source	figure9_metscore2_protein_loess_curves_source.tsv	3	itga6	59.8167	-0.00820779	36833	30	ok	ITGA6	-0.029558	9.50564e-11	1.96657e-10	10.022	Negative PWAS beta	149	Decreasing
Figure 4	a-d	F4_loess_curves	Age-grid LOESS fitted protein trajectories.	figure_source	figure9_metscore2_protein_loess_curves_source.tsv	3	itga6	60.3	-0.0118644	36833	30	ok	ITGA6	-0.029558	9.50564e-11	1.96657e-10	10.022	Negative PWAS beta	149	Decreasing
Figure 4	a-d	F4_loess_curves	Age-grid LOESS fitted protein trajectories.	figure_source	figure9_metscore2_protein_loess_curves_source.tsv	3	itga6	60.7833	-0.0155323	36833	30	ok	ITGA6	-0.029558	9.50564e-11	1.96657e-10	10.022	Negative PWAS beta	149	Decreasing
Figure 4	a-d	F4_loess_curves	Age-grid LOESS fitted protein trajectories.	figure_source	figure9_metscore2_protein_loess_curves_source.tsv	3	itga6	61.2667	-0.0192016	36833	30	ok	ITGA6	-0.029558	9.50564e-11	1.96657e-10	10.022	Negative PWAS beta	149	Decreasing
Figure 4	a-d	F4_loess_curves	Age-grid LOESS fitted protein trajectories.	figure_source	figure9_metscore2_protein_loess_curves_source.tsv	3	itga6	61.75	-0.0228673	36833	30	ok	ITGA6	-0.029558	9.50564e-11	1.96657e-10	10.022	Negative PWAS beta	149	Decreasing
Figure 4	a-d	F4_loess_curves	Age-grid LOESS fitted protein trajectories.	figure_source	figure9_metscore2_protein_loess_curves_source.tsv	3	itga6	62.2333	-0.0265253	36833	30	ok	ITGA6	-0.029558	9.50564e-11	1.96657e-10	10.022	Negative PWAS beta	149	Decreasing
Figure 4	a-d	F4_loess_curves	Age-grid LOESS fitted protein trajectories.	figure_source	figure9_metscore2_protein_loess_curves_source.tsv	3	itga6	62.7167	-0.030174	36833	30	ok	ITGA6	-0.029558	9.50564e-11	1.96657e-10	10.022	Negative PWAS beta	149	Decreasing
Figure 4	a-d	F4_loess_curves	Age-grid LOESS fitted protein trajectories.	figure_source	figure9_metscore2_protein_loess_curves_source.tsv	3	itga6	63.2	-0.0338132	36833	30	ok	ITGA6	-0.029558	9.50564e-11	1.96657e-10	10.022	Negative PWAS beta	149	Decreasing
Figure 4	a-d	F4_loess_curves	Age-grid LOESS fitted protein trajectories.	figure_source	figure9_metscore2_protein_loess_curves_source.tsv	3	itga6	63.6833	-0.0374436	36833	30	ok	ITGA6	-0.029558	9.50564e-11	1.96657e-10	10.022	Negative PWAS beta	149	Decreasing
Figure 4	a-d	F4_loess_curves	Age-grid LOESS fitted protein trajectories.	figure_source	figure9_metscore2_protein_loess_curves_source.tsv	3	itga6	64.1667	-0.0410666	36833	30	ok	ITGA6	-0.029558	9.50564e-11	1.96657e-10	10.022	Negative PWAS beta	149	Decreasing
Figure 4	a-d	F4_loess_curves	Age-grid LOESS fitted protein trajectories.	figure_source	figure9_metscore2_protein_loess_curves_source.tsv	3	itga6	64.65	-0.0446836	36833	30	ok	ITGA6	-0.029558	9.50564e-11	1.96657e-10	10.022	Negative PWAS beta	149	Decreasing
Figure 4	a-d	F4_loess_curves	Age-grid LOESS fitted protein trajectories.	figure_source	figure9_metscore2_protein_loess_curves_source.tsv	3	itga6	65.1333	-0.0482964	36833	30	ok	ITGA6	-0.029558	9.50564e-11	1.96657e-10	10.022	Negative PWAS beta	149	Decreasing
Figure 4	a-d	F4_loess_curves	Age-grid LOESS fitted protein trajectories.	figure_source	figure9_metscore2_protein_loess_curves_source.tsv	3	itga6	65.6167	-0.0519054	36833	30	ok	ITGA6	-0.029558	9.50564e-11	1.96657e-10	10.022	Negative PWAS beta	149	Decreasing
Figure 4	a-d	F4_loess_curves	Age-grid LOESS fitted protein trajectories.	figure_source	figure9_metscore2_protein_loess_curves_source.tsv	3	itga6	66.1	-0.0555095	36833	30	ok	ITGA6	-0.029558	9.50564e-11	1.96657e-10	10.022	Negative PWAS beta	149	Decreasing
Figure 4	a-d	F4_loess_curves	Age-grid LOESS fitted protein trajectories.	figure_source	figure9_metscore2_protein_loess_curves_source.tsv	3	itga6	66.5833	-0.059107	36833	30	ok	ITGA6	-0.029558	9.50564e-11	1.96657e-10	10.022	Negative PWAS beta	149	Decreasing
Figure 4	a-d	F4_loess_curves	Age-grid LOESS fitted protein trajectories.	figure_source	figure9_metscore2_protein_loess_curves_source.tsv	3	itga6	67.0667	-0.0626957	36833	30	ok	ITGA6	-0.029558	9.50564e-11	1.96657e-10	10.022	Negative PWAS beta	149	Decreasing
Figure 4	a-d	F4_loess_curves	Age-grid LOESS fitted protein trajectories.	figure_source	figure9_metscore2_protein_loess_curves_source.tsv	3	itga6	67.55	-0.0662731	36833	30	ok	ITGA6	-0.029558	9.50564e-11	1.96657e-10	10.022	Negative PWAS beta	149	Decreasing
Figure 4	a-d	F4_loess_curves	Age-grid LOESS fitted protein trajectories.	figure_source	figure9_metscore2_protein_loess_curves_source.tsv	3	itga6	68.0333	-0.0698365	36833	30	ok	ITGA6	-0.029558	9.50564e-11	1.96657e-10	10.022	Negative PWAS beta	149	Decreasing
Figure 4	a-d	F4_loess_curves	Age-grid LOESS fitted protein trajectories.	figure_source	figure9_metscore2_protein_loess_curves_source.tsv	3	itga6	68.5167	-0.0733824	36833	30	ok	ITGA6	-0.029558	9.50564e-11	1.96657e-10	10.022	Negative PWAS beta	149	Decreasing
Figure 4	a-d	F4_loess_curves	Age-grid LOESS fitted protein trajectories.	figure_source	figure9_metscore2_protein_loess_curves_source.tsv	3	itga6	69	-0.0769053	36833	30	ok	ITGA6	-0.029558	9.50564e-11	1.96657e-10	10.022	Negative PWAS beta	149	Decreasing
Figure 4	a-d	F4_loess_curves	Age-grid LOESS fitted protein trajectories.	figure_source	figure9_metscore2_protein_loess_curves_source.tsv	3	kdr	40	0.137542	37013	30	ok	KDR	-0.0295812	1.56472e-10	3.21661e-10	9.80556	Negative PWAS beta	149	Decreasing
Figure 4	a-d	F4_loess_curves	Age-grid LOESS fitted protein trajectories.	figure_source	figure9_metscore2_protein_loess_curves_source.tsv	3	kdr	40.4833	0.129032	37013	30	ok	KDR	-0.0295812	1.56472e-10	3.21661e-10	9.80556	Negative PWAS beta	149	Decreasing
Figure 4	a-d	F4_loess_curves	Age-grid LOESS fitted protein trajectories.	figure_source	figure9_metscore2_protein_loess_curves_source.tsv	3	kdr	40.9667	0.120894	37013	30	ok	KDR	-0.0295812	1.56472e-10	3.21661e-10	9.80556	Negative PWAS beta	149	Decreasing
Figure 4	a-d	F4_loess_curves	Age-grid LOESS fitted protein trajectories.	figure_source	figure9_metscore2_protein_loess_curves_source.tsv	3	kdr	41.45	0.113141	37013	30	ok	KDR	-0.0295812	1.56472e-10	3.21661e-10	9.80556	Negative PWAS beta	149	Decreasing
Figure 4	a-d	F4_loess_curves	Age-grid LOESS fitted protein trajectories.	figure_source	figure9_metscore2_protein_loess_curves_source.tsv	3	kdr	41.9333	0.105788	37013	30	ok	KDR	-0.0295812	1.56472e-10	3.21661e-10	9.80556	Negative PWAS beta	149	Decreasing
Figure 4	a-d	F4_loess_curves	Age-grid LOESS fitted protein trajectories.	figure_source	figure9_metscore2_protein_loess_curves_source.tsv	3	kdr	42.4167	0.0988509	37013	30	ok	KDR	-0.0295812	1.56472e-10	3.21661e-10	9.80556	Negative PWAS beta	149	Decreasing
Figure 4	a-d	F4_loess_curves	Age-grid LOESS fitted protein trajectories.	figure_source	figure9_metscore2_protein_loess_curves_source.tsv	3	kdr	42.9	0.0923343	37013	30	ok	KDR	-0.0295812	1.56472e-10	3.21661e-10	9.80556	Negative PWAS beta	149	Decreasing
Figure 4	a-d	F4_loess_curves	Age-grid LOESS fitted protein trajectories.	figure_source	figure9_metscore2_protein_loess_curves_source.tsv	3	kdr	43.3833	0.0862376	37013	30	ok	KDR	-0.0295812	1.56472e-10	3.21661e-10	9.80556	Negative PWAS beta	149	Decreasing
Figure 4	a-d	F4_loess_curves	Age-grid LOESS fitted protein trajectories.	figure_source	figure9_metscore2_protein_loess_curves_source.tsv	3	kdr	43.8667	0.0805575	37013	30	ok	KDR	-0.0295812	1.56472e-10	3.21661e-10	9.80556	Negative PWAS beta	149	Decreasing
Figure 4	a-d	F4_loess_curves	Age-grid LOESS fitted protein trajectories.	figure_source	figure9_metscore2_protein_loess_curves_source.tsv	3	kdr	44.35	0.0752878	37013	30	ok	KDR	-0.0295812	1.56472e-10	3.21661e-10	9.80556	Negative PWAS beta	149	Decreasing
Figure 4	a-d	F4_loess_curves	Age-grid LOESS fitted protein trajectories.	figure_source	figure9_metscore2_protein_loess_curves_source.tsv	3	kdr	44.8333	0.0704206	37013	30	ok	KDR	-0.0295812	1.56472e-10	3.21661e-10	9.80556	Negative PWAS beta	149	Decreasing
Figure 4	a-d	F4_loess_curves	Age-grid LOESS fitted protein trajectories.	figure_source	figure9_metscore2_protein_loess_curves_source.tsv	3	kdr	45.3167	0.0659462	37013	30	ok	KDR	-0.0295812	1.56472e-10	3.21661e-10	9.80556	Negative PWAS beta	149	Decreasing
Figure 4	a-d	F4_loess_curves	Age-grid LOESS fitted protein trajectories.	figure_source	figure9_metscore2_protein_loess_curves_source.tsv	3	kdr	45.8	0.0618537	37013	30	ok	KDR	-0.0295812	1.56472e-10	3.21661e-10	9.80556	Negative PWAS beta	149	Decreasing
Figure 4	a-d	F4_loess_curves	Age-grid LOESS fitted protein trajectories.	figure_source	figure9_metscore2_protein_loess_curves_source.tsv	3	kdr	46.2833	0.0581311	37013	30	ok	KDR	-0.0295812	1.56472e-10	3.21661e-10	9.80556	Negative PWAS beta	149	Decreasing
Figure 4	a-d	F4_loess_curves	Age-grid LOESS fitted protein trajectories.	figure_source	figure9_metscore2_protein_loess_curves_source.tsv	3	kdr	46.7667	0.054764	37013	30	ok	KDR	-0.0295812	1.56472e-10	3.21661e-10	9.80556	Negative PWAS beta	149	Decreasing
Figure 4	a-d	F4_loess_curves	Age-grid LOESS fitted protein trajectories.	figure_source	figure9_metscore2_protein_loess_curves_source.tsv	3	kdr	47.25	0.051736	37013	30	ok	KDR	-0.0295812	1.56472e-10	3.21661e-10	9.80556	Negative PWAS beta	149	Decreasing
Figure 4	a-d	F4_loess_curves	Age-grid LOESS fitted protein trajectories.	figure_source	figure9_metscore2_protein_loess_curves_source.tsv	3	kdr	47.7333	0.0490315	37013	30	ok	KDR	-0.0295812	1.56472e-10	3.21661e-10	9.80556	Negative PWAS beta	149	Decreasing
Figure 4	a-d	F4_loess_curves	Age-grid LOESS fitted protein trajectories.	figure_source	figure9_metscore2_protein_loess_curves_source.tsv	3	kdr	48.2167	0.04664	37013	30	ok	KDR	-0.0295812	1.56472e-10	3.21661e-10	9.80556	Negative PWAS beta	149	Decreasing
Figure 4	a-d	F4_loess_curves	Age-grid LOESS fitted protein trajectories.	figure_source	figure9_metscore2_protein_loess_curves_source.tsv	3	kdr	48.7	0.0445705	37013	30	ok	KDR	-0.0295812	1.56472e-10	3.21661e-10	9.80556	Negative PWAS beta	149	Decreasing
Figure 4	a-d	F4_loess_curves	Age-grid LOESS fitted protein trajectories.	figure_source	figure9_metscore2_protein_loess_curves_source.tsv	3	kdr	49.1833	0.0428783	37013	30	ok	KDR	-0.0295812	1.56472e-10	3.21661e-10	9.80556	Negative PWAS beta	149	Decreasing
Figure 4	a-d	F4_loess_curves	Age-grid LOESS fitted protein trajectories.	figure_source	figure9_metscore2_protein_loess_curves_source.tsv	3	kdr	49.6667	0.0417232	37013	30	ok	KDR	-0.0295812	1.56472e-10	3.21661e-10	9.80556	Negative PWAS beta	149	Decreasing
Figure 4	a-d	F4_loess_curves	Age-grid LOESS fitted protein trajectories.	figure_source	figure9_metscore2_protein_loess_curves_source.tsv	3	kdr	50.15	0.0414639	37013	30	ok	KDR	-0.0295812	1.56472e-10	3.21661e-10	9.80556	Negative PWAS beta	149	Decreasing
Figure 4	a-d	F4_loess_curves	Age-grid LOESS fitted protein trajectories.	figure_source	figure9_metscore2_protein_loess_curves_source.tsv	3	kdr	50.6333	0.0428093	37013	30	ok	KDR	-0.0295812	1.56472e-10	3.21661e-10	9.80556	Negative PWAS beta	149	Decreasing
Figure 4	a-d	F4_loess_curves	Age-grid LOESS fitted protein trajectories.	figure_source	figure9_metscore2_protein_loess_curves_source.tsv	3	kdr	51.1167	0.0457411	37013	30	ok	KDR	-0.0295812	1.56472e-10	3.21661e-10	9.80556	Negative PWAS beta	149	Decreasing
Figure 4	a-d	F4_loess_curves	Age-grid LOESS fitted protein trajectories.	figure_source	figure9_metscore2_protein_loess_curves_source.tsv	3	kdr	51.6	0.048509	37013	30	ok	KDR	-0.0295812	1.56472e-10	3.21661e-10	9.80556	Negative PWAS beta	149	Decreasing
Figure 4	a-d	F4_loess_curves	Age-grid LOESS fitted protein trajectories.	figure_source	figure9_metscore2_protein_loess_curves_source.tsv	3	kdr	52.0833	0.0525773	37013	30	ok	KDR	-0.0295812	1.56472e-10	3.21661e-10	9.80556	Negative PWAS beta	149	Decreasing
Figure 4	a-d	F4_loess_curves	Age-grid LOESS fitted protein trajectories.	figure_source	figure9_metscore2_protein_loess_curves_source.tsv	3	kdr	52.5667	0.0554769	37013	30	ok	KDR	-0.0295812	1.56472e-10	3.21661e-10	9.80556	Negative PWAS beta	149	Decreasing
Figure 4	a-d	F4_loess_curves	Age-grid LOESS fitted protein trajectories.	figure_source	figure9_metscore2_protein_loess_curves_source.tsv	3	kdr	53.05	0.0591458	37013	30	ok	KDR	-0.0295812	1.56472e-10	3.21661e-10	9.80556	Negative PWAS beta	149	Decreasing
Figure 4	a-d	F4_loess_curves	Age-grid LOESS fitted protein trajectories.	figure_source	figure9_metscore2_protein_loess_curves_source.tsv	3	kdr	53.5333	0.0618025	37013	30	ok	KDR	-0.0295812	1.56472e-10	3.21661e-10	9.80556	Negative PWAS beta	149	Decreasing
Figure 4	a-d	F4_loess_curves	Age-grid LOESS fitted protein trajectories.	figure_source	figure9_metscore2_protein_loess_curves_source.tsv	3	kdr	54.0167	0.0638713	37013	30	ok	KDR	-0.0295812	1.56472e-10	3.21661e-10	9.80556	Negative PWAS beta	149	Decreasing
Figure 4	a-d	F4_loess_curves	Age-grid LOESS fitted protein trajectories.	figure_source	figure9_metscore2_protein_loess_curves_source.tsv	3	kdr	54.5	0.0660728	37013	30	ok	KDR	-0.0295812	1.56472e-10	3.21661e-10	9.80556	Negative PWAS beta	149	Decreasing
Figure 4	a-d	F4_loess_curves	Age-grid LOESS fitted protein trajectories.	figure_source	figure9_metscore2_protein_loess_curves_source.tsv	3	kdr	54.9833	0.066415	37013	30	ok	KDR	-0.0295812	1.56472e-10	3.21661e-10	9.80556	Negative PWAS beta	149	Decreasing
Figure 4	a-d	F4_loess_curves	Age-grid LOESS fitted protein trajectories.	figure_source	figure9_metscore2_protein_loess_curves_source.tsv	3	kdr	55.4667	0.0672868	37013	30	ok	KDR	-0.0295812	1.56472e-10	3.21661e-10	9.80556	Negative PWAS beta	149	Decreasing
Figure 4	a-d	F4_loess_curves	Age-grid LOESS fitted protein trajectories.	figure_source	figure9_metscore2_protein_loess_curves_source.tsv	3	kdr	55.95	0.0659425	37013	30	ok	KDR	-0.0295812	1.56472e-10	3.21661e-10	9.80556	Negative PWAS beta	149	Decreasing
Figure 4	a-d	F4_loess_curves	Age-grid LOESS fitted protein trajectories.	figure_source	figure9_metscore2_protein_loess_curves_source.tsv	3	kdr	56.4333	0.0646423	37013	30	ok	KDR	-0.0295812	1.56472e-10	3.21661e-10	9.80556	Negative PWAS beta	149	Decreasing
Figure 4	a-d	F4_loess_curves	Age-grid LOESS fitted protein trajectories.	figure_source	figure9_metscore2_protein_loess_curves_source.tsv	3	kdr	56.9167	0.0612664	37013	30	ok	KDR	-0.0295812	1.56472e-10	3.21661e-10	9.80556	Negative PWAS beta	149	Decreasing
Figure 4	a-d	F4_loess_curves	Age-grid LOESS fitted protein trajectories.	figure_source	figure9_metscore2_protein_loess_curves_source.tsv	3	kdr	57.4	0.0576557	37013	30	ok	KDR	-0.0295812	1.56472e-10	3.21661e-10	9.80556	Negative PWAS beta	149	Decreasing
Figure 4	a-d	F4_loess_curves	Age-grid LOESS fitted protein trajectories.	figure_source	figure9_metscore2_protein_loess_curves_source.tsv	3	kdr	57.8833	0.0522017	37013	30	ok	KDR	-0.0295812	1.56472e-10	3.21661e-10	9.80556	Negative PWAS beta	149	Decreasing
Figure 4	a-d	F4_loess_curves	Age-grid LOESS fitted protein trajectories.	figure_source	figure9_metscore2_protein_loess_curves_source.tsv	3	kdr	58.3667	0.0466758	37013	30	ok	KDR	-0.0295812	1.56472e-10	3.21661e-10	9.80556	Negative PWAS beta	149	Decreasing
Figure 4	a-d	F4_loess_curves	Age-grid LOESS fitted protein trajectories.	figure_source	figure9_metscore2_protein_loess_curves_source.tsv	3	kdr	58.85	0.0398146	37013	30	ok	KDR	-0.0295812	1.56472e-10	3.21661e-10	9.80556	Negative PWAS beta	149	Decreasing
Figure 4	a-d	F4_loess_curves	Age-grid LOESS fitted protein trajectories.	figure_source	figure9_metscore2_protein_loess_curves_source.tsv	3	kdr	59.3333	0.0323127	37013	30	ok	KDR	-0.0295812	1.56472e-10	3.21661e-10	9.80556	Negative PWAS beta	149	Decreasing
Figure 4	a-d	F4_loess_curves	Age-grid LOESS fitted protein trajectories.	figure_source	figure9_metscore2_protein_loess_curves_source.tsv	3	kdr	59.8167	0.0246272	37013	30	ok	KDR	-0.0295812	1.56472e-10	3.21661e-10	9.80556	Negative PWAS beta	149	Decreasing
Figure 4	a-d	F4_loess_curves	Age-grid LOESS fitted protein trajectories.	figure_source	figure9_metscore2_protein_loess_curves_source.tsv	3	kdr	60.3	0.0166182	37013	30	ok	KDR	-0.0295812	1.56472e-10	3.21661e-10	9.80556	Negative PWAS beta	149	Decreasing
Figure 4	a-d	F4_loess_curves	Age-grid LOESS fitted protein trajectories.	figure_source	figure9_metscore2_protein_loess_curves_source.tsv	3	kdr	60.7833	0.00815962	37013	30	ok	KDR	-0.0295812	1.56472e-10	3.21661e-10	9.80556	Negative PWAS beta	149	Decreasing
Figure 4	a-d	F4_loess_curves	Age-grid LOESS fitted protein trajectories.	figure_source	figure9_metscore2_protein_loess_curves_source.tsv	3	kdr	61.2667	-0.000824633	37013	30	ok	KDR	-0.0295812	1.56472e-10	3.21661e-10	9.80556	Negative PWAS beta	149	Decreasing
Figure 4	a-d	F4_loess_curves	Age-grid LOESS fitted protein trajectories.	figure_source	figure9_metscore2_protein_loess_curves_source.tsv	3	kdr	61.75	-0.0103692	37013	30	ok	KDR	-0.0295812	1.56472e-10	3.21661e-10	9.80556	Negative PWAS beta	149	Decreasing
Figure 4	a-d	F4_loess_curves	Age-grid LOESS fitted protein trajectories.	figure_source	figure9_metscore2_protein_loess_curves_source.tsv	3	kdr	62.2333	-0.0204862	37013	30	ok	KDR	-0.0295812	1.56472e-10	3.21661e-10	9.80556	Negative PWAS beta	149	Decreasing
Figure 4	a-d	F4_loess_curves	Age-grid LOESS fitted protein trajectories.	figure_source	figure9_metscore2_protein_loess_curves_source.tsv	3	kdr	62.7167	-0.0311783	37013	30	ok	KDR	-0.0295812	1.56472e-10	3.21661e-10	9.80556	Negative PWAS beta	149	Decreasing
Figure 4	a-d	F4_loess_curves	Age-grid LOESS fitted protein trajectories.	figure_source	figure9_metscore2_protein_loess_curves_source.tsv	3	kdr	63.2	-0.0424433	37013	30	ok	KDR	-0.0295812	1.56472e-10	3.21661e-10	9.80556	Negative PWAS beta	149	Decreasing
Figure 4	a-d	F4_loess_curves	Age-grid LOESS fitted protein trajectories.	figure_source	figure9_metscore2_protein_loess_curves_source.tsv	3	kdr	63.6833	-0.0542789	37013	30	ok	KDR	-0.0295812	1.56472e-10	3.21661e-10	9.80556	Negative PWAS beta	149	Decreasing
Figure 4	a-d	F4_loess_curves	Age-grid LOESS fitted protein trajectories.	figure_source	figure9_metscore2_protein_loess_curves_source.tsv	3	kdr	64.1667	-0.066683	37013	30	ok	KDR	-0.0295812	1.56472e-10	3.21661e-10	9.80556	Negative PWAS beta	149	Decreasing
Figure 4	a-d	F4_loess_curves	Age-grid LOESS fitted protein trajectories.	figure_source	figure9_metscore2_protein_loess_curves_source.tsv	3	kdr	64.65	-0.0796508	37013	30	ok	KDR	-0.0295812	1.56472e-10	3.21661e-10	9.80556	Negative PWAS beta	149	Decreasing
Figure 4	a-d	F4_loess_curves	Age-grid LOESS fitted protein trajectories.	figure_source	figure9_metscore2_protein_loess_curves_source.tsv	3	kdr	65.1333	-0.0931754	37013	30	ok	KDR	-0.0295812	1.56472e-10	3.21661e-10	9.80556	Negative PWAS beta	149	Decreasing
Figure 4	a-d	F4_loess_curves	Age-grid LOESS fitted protein trajectories.	figure_source	figure9_metscore2_protein_loess_curves_source.tsv	3	kdr	65.6167	-0.107249	37013	30	ok	KDR	-0.0295812	1.56472e-10	3.21661e-10	9.80556	Negative PWAS beta	149	Decreasing
Figure 4	a-d	F4_loess_curves	Age-grid LOESS fitted protein trajectories.	figure_source	figure9_metscore2_protein_loess_curves_source.tsv	3	kdr	66.1	-0.121863	37013	30	ok	KDR	-0.0295812	1.56472e-10	3.21661e-10	9.80556	Negative PWAS beta	149	Decreasing
Figure 4	a-d	F4_loess_curves	Age-grid LOESS fitted protein trajectories.	figure_source	figure9_metscore2_protein_loess_curves_source.tsv	3	kdr	66.5833	-0.137008	37013	30	ok	KDR	-0.0295812	1.56472e-10	3.21661e-10	9.80556	Negative PWAS beta	149	Decreasing
Figure 4	a-d	F4_loess_curves	Age-grid LOESS fitted protein trajectories.	figure_source	figure9_metscore2_protein_loess_curves_source.tsv	3	kdr	67.0667	-0.152678	37013	30	ok	KDR	-0.0295812	1.56472e-10	3.21661e-10	9.80556	Negative PWAS beta	149	Decreasing
Figure 4	a-d	F4_loess_curves	Age-grid LOESS fitted protein trajectories.	figure_source	figure9_metscore2_protein_loess_curves_source.tsv	3	kdr	67.55	-0.168867	37013	30	ok	KDR	-0.0295812	1.56472e-10	3.21661e-10	9.80556	Negative PWAS beta	149	Decreasing
Figure 4	a-d	F4_loess_curves	Age-grid LOESS fitted protein trajectories.	figure_source	figure9_metscore2_protein_loess_curves_source.tsv	3	kdr	68.0333	-0.185572	37013	30	ok	KDR	-0.0295812	1.56472e-10	3.21661e-10	9.80556	Negative PWAS beta	149	Decreasing
Figure 4	a-d	F4_loess_curves	Age-grid LOESS fitted protein trajectories.	figure_source	figure9_metscore2_protein_loess_curves_source.tsv	3	kdr	68.5167	-0.202791	37013	30	ok	KDR	-0.0295812	1.56472e-10	3.21661e-10	9.80556	Negative PWAS beta	149	Decreasing
Figure 4	a-d	F4_loess_curves	Age-grid LOESS fitted protein trajectories.	figure_source	figure9_metscore2_protein_loess_curves_source.tsv	3	kdr	69	-0.220524	37013	30	ok	KDR	-0.0295812	1.56472e-10	3.21661e-10	9.80556	Negative PWAS beta	149	Decreasing
Figure 4	a-d	F4_loess_curves	Age-grid LOESS fitted protein trajectories.	figure_source	figure9_metscore2_protein_loess_curves_source.tsv	3	kit	40	0.362397	37002	30	ok	KIT	-0.105667	1.04402e-107	5.92087e-107	106.981	Negative PWAS beta	149	Decreasing
Figure 4	a-d	F4_loess_curves	Age-grid LOESS fitted protein trajectories.	figure_source	figure9_metscore2_protein_loess_curves_source.tsv	3	kit	40.4833	0.35177	37002	30	ok	KIT	-0.105667	1.04402e-107	5.92087e-107	106.981	Negative PWAS beta	149	Decreasing
Figure 4	a-d	F4_loess_curves	Age-grid LOESS fitted protein trajectories.	figure_source	figure9_metscore2_protein_loess_curves_source.tsv	3	kit	40.9667	0.341272	37002	30	ok	KIT	-0.105667	1.04402e-107	5.92087e-107	106.981	Negative PWAS beta	149	Decreasing
Figure 4	a-d	F4_loess_curves	Age-grid LOESS fitted protein trajectories.	figure_source	figure9_metscore2_protein_loess_curves_source.tsv	3	kit	41.45	0.330904	37002	30	ok	KIT	-0.105667	1.04402e-107	5.92087e-107	106.981	Negative PWAS beta	149	Decreasing
Figure 4	a-d	F4_loess_curves	Age-grid LOESS fitted protein trajectories.	figure_source	figure9_metscore2_protein_loess_curves_source.tsv	3	kit	41.9333	0.320664	37002	30	ok	KIT	-0.105667	1.04402e-107	5.92087e-107	106.981	Negative PWAS beta	149	Decreasing
Figure 4	a-d	F4_loess_curves	Age-grid LOESS fitted protein trajectories.	figure_source	figure9_metscore2_protein_loess_curves_source.tsv	3	kit	42.4167	0.310555	37002	30	ok	KIT	-0.105667	1.04402e-107	5.92087e-107	106.981	Negative PWAS beta	149	Decreasing
Figure 4	a-d	F4_loess_curves	Age-grid LOESS fitted protein trajectories.	figure_source	figure9_metscore2_protein_loess_curves_source.tsv	3	kit	42.9	0.300579	37002	30	ok	KIT	-0.105667	1.04402e-107	5.92087e-107	106.981	Negative PWAS beta	149	Decreasing
Figure 4	a-d	F4_loess_curves	Age-grid LOESS fitted protein trajectories.	figure_source	figure9_metscore2_protein_loess_curves_source.tsv	3	kit	43.3833	0.290743	37002	30	ok	KIT	-0.105667	1.04402e-107	5.92087e-107	106.981	Negative PWAS beta	149	Decreasing
Figure 4	a-d	F4_loess_curves	Age-grid LOESS fitted protein trajectories.	figure_source	figure9_metscore2_protein_loess_curves_source.tsv	3	kit	43.8667	0.281052	37002	30	ok	KIT	-0.105667	1.04402e-107	5.92087e-107	106.981	Negative PWAS beta	149	Decreasing
Figure 4	a-d	F4_loess_curves	Age-grid LOESS fitted protein trajectories.	figure_source	figure9_metscore2_protein_loess_curves_source.tsv	3	kit	44.35	0.271512	37002	30	ok	KIT	-0.105667	1.04402e-107	5.92087e-107	106.981	Negative PWAS beta	149	Decreasing
Figure 4	a-d	F4_loess_curves	Age-grid LOESS fitted protein trajectories.	figure_source	figure9_metscore2_protein_loess_curves_source.tsv	3	kit	44.8333	0.262122	37002	30	ok	KIT	-0.105667	1.04402e-107	5.92087e-107	106.981	Negative PWAS beta	149	Decreasing
Figure 4	a-d	F4_loess_curves	Age-grid LOESS fitted protein trajectories.	figure_source	figure9_metscore2_protein_loess_curves_source.tsv	3	kit	45.3167	0.25288	37002	30	ok	KIT	-0.105667	1.04402e-107	5.92087e-107	106.981	Negative PWAS beta	149	Decreasing
Figure 4	a-d	F4_loess_curves	Age-grid LOESS fitted protein trajectories.	figure_source	figure9_metscore2_protein_loess_curves_source.tsv	3	kit	45.8	0.243782	37002	30	ok	KIT	-0.105667	1.04402e-107	5.92087e-107	106.981	Negative PWAS beta	149	Decreasing
Figure 4	a-d	F4_loess_curves	Age-grid LOESS fitted protein trajectories.	figure_source	figure9_metscore2_protein_loess_curves_source.tsv	3	kit	46.2833	0.234819	37002	30	ok	KIT	-0.105667	1.04402e-107	5.92087e-107	106.981	Negative PWAS beta	149	Decreasing
Figure 4	a-d	F4_loess_curves	Age-grid LOESS fitted protein trajectories.	figure_source	figure9_metscore2_protein_loess_curves_source.tsv	3	kit	46.7667	0.225986	37002	30	ok	KIT	-0.105667	1.04402e-107	5.92087e-107	106.981	Negative PWAS beta	149	Decreasing
Figure 4	a-d	F4_loess_curves	Age-grid LOESS fitted protein trajectories.	figure_source	figure9_metscore2_protein_loess_curves_source.tsv	3	kit	47.25	0.217278	37002	30	ok	KIT	-0.105667	1.04402e-107	5.92087e-107	106.981	Negative PWAS beta	149	Decreasing
Figure 4	a-d	F4_loess_curves	Age-grid LOESS fitted protein trajectories.	figure_source	figure9_metscore2_protein_loess_curves_source.tsv	3	kit	47.7333	0.20869	37002	30	ok	KIT	-0.105667	1.04402e-107	5.92087e-107	106.981	Negative PWAS beta	149	Decreasing
Figure 4	a-d	F4_loess_curves	Age-grid LOESS fitted protein trajectories.	figure_source	figure9_metscore2_protein_loess_curves_source.tsv	3	kit	48.2167	0.200221	37002	30	ok	KIT	-0.105667	1.04402e-107	5.92087e-107	106.981	Negative PWAS beta	149	Decreasing
Figure 4	a-d	F4_loess_curves	Age-grid LOESS fitted protein trajectories.	figure_source	figure9_metscore2_protein_loess_curves_source.tsv	3	kit	48.7	0.191868	37002	30	ok	KIT	-0.105667	1.04402e-107	5.92087e-107	106.981	Negative PWAS beta	149	Decreasing
Figure 4	a-d	F4_loess_curves	Age-grid LOESS fitted protein trajectories.	figure_source	figure9_metscore2_protein_loess_curves_source.tsv	3	kit	49.1833	0.183625	37002	30	ok	KIT	-0.105667	1.04402e-107	5.92087e-107	106.981	Negative PWAS beta	149	Decreasing
Figure 4	a-d	F4_loess_curves	Age-grid LOESS fitted protein trajectories.	figure_source	figure9_metscore2_protein_loess_curves_source.tsv	3	kit	49.6667	0.175491	37002	30	ok	KIT	-0.105667	1.04402e-107	5.92087e-107	106.981	Negative PWAS beta	149	Decreasing
Figure 4	a-d	F4_loess_curves	Age-grid LOESS fitted protein trajectories.	figure_source	figure9_metscore2_protein_loess_curves_source.tsv	3	kit	50.15	0.167483	37002	30	ok	KIT	-0.105667	1.04402e-107	5.92087e-107	106.981	Negative PWAS beta	149	Decreasing
Figure 4	a-d	F4_loess_curves	Age-grid LOESS fitted protein trajectories.	figure_source	figure9_metscore2_protein_loess_curves_source.tsv	3	kit	50.6333	0.160098	37002	30	ok	KIT	-0.105667	1.04402e-107	5.92087e-107	106.981	Negative PWAS beta	149	Decreasing
Figure 4	a-d	F4_loess_curves	Age-grid LOESS fitted protein trajectories.	figure_source	figure9_metscore2_protein_loess_curves_source.tsv	3	kit	51.1167	0.15342	37002	30	ok	KIT	-0.105667	1.04402e-107	5.92087e-107	106.981	Negative PWAS beta	149	Decreasing
Figure 4	a-d	F4_loess_curves	Age-grid LOESS fitted protein trajectories.	figure_source	figure9_metscore2_protein_loess_curves_source.tsv	3	kit	51.6	0.146137	37002	30	ok	KIT	-0.105667	1.04402e-107	5.92087e-107	106.981	Negative PWAS beta	149	Decreasing
Figure 4	a-d	F4_loess_curves	Age-grid LOESS fitted protein trajectories.	figure_source	figure9_metscore2_protein_loess_curves_source.tsv	3	kit	52.0833	0.139058	37002	30	ok	KIT	-0.105667	1.04402e-107	5.92087e-107	106.981	Negative PWAS beta	149	Decreasing
Figure 4	a-d	F4_loess_curves	Age-grid LOESS fitted protein trajectories.	figure_source	figure9_metscore2_protein_loess_curves_source.tsv	3	kit	52.5667	0.131887	37002	30	ok	KIT	-0.105667	1.04402e-107	5.92087e-107	106.981	Negative PWAS beta	149	Decreasing
Figure 4	a-d	F4_loess_curves	Age-grid LOESS fitted protein trajectories.	figure_source	figure9_metscore2_protein_loess_curves_source.tsv	3	kit	53.05	0.123715	37002	30	ok	KIT	-0.105667	1.04402e-107	5.92087e-107	106.981	Negative PWAS beta	149	Decreasing
Figure 4	a-d	F4_loess_curves	Age-grid LOESS fitted protein trajectories.	figure_source	figure9_metscore2_protein_loess_curves_source.tsv	3	kit	53.5333	0.116097	37002	30	ok	KIT	-0.105667	1.04402e-107	5.92087e-107	106.981	Negative PWAS beta	149	Decreasing
Figure 4	a-d	F4_loess_curves	Age-grid LOESS fitted protein trajectories.	figure_source	figure9_metscore2_protein_loess_curves_source.tsv	3	kit	54.0167	0.106718	37002	30	ok	KIT	-0.105667	1.04402e-107	5.92087e-107	106.981	Negative PWAS beta	149	Decreasing
Figure 4	a-d	F4_loess_curves	Age-grid LOESS fitted protein trajectories.	figure_source	figure9_metscore2_protein_loess_curves_source.tsv	3	kit	54.5	0.0980808	37002	30	ok	KIT	-0.105667	1.04402e-107	5.92087e-107	106.981	Negative PWAS beta	149	Decreasing
Figure 4	a-d	F4_loess_curves	Age-grid LOESS fitted protein trajectories.	figure_source	figure9_metscore2_protein_loess_curves_source.tsv	3	kit	54.9833	0.0881516	37002	30	ok	KIT	-0.105667	1.04402e-107	5.92087e-107	106.981	Negative PWAS beta	149	Decreasing
Figure 4	a-d	F4_loess_curves	Age-grid LOESS fitted protein trajectories.	figure_source	figure9_metscore2_protein_loess_curves_source.tsv	3	kit	55.4667	0.0785125	37002	30	ok	KIT	-0.105667	1.04402e-107	5.92087e-107	106.981	Negative PWAS beta	149	Decreasing
Figure 4	a-d	F4_loess_curves	Age-grid LOESS fitted protein trajectories.	figure_source	figure9_metscore2_protein_loess_curves_source.tsv	3	kit	55.95	0.0685064	37002	30	ok	KIT	-0.105667	1.04402e-107	5.92087e-107	106.981	Negative PWAS beta	149	Decreasing
Figure 4	a-d	F4_loess_curves	Age-grid LOESS fitted protein trajectories.	figure_source	figure9_metscore2_protein_loess_curves_source.tsv	3	kit	56.4333	0.0581564	37002	30	ok	KIT	-0.105667	1.04402e-107	5.92087e-107	106.981	Negative PWAS beta	149	Decreasing
Figure 4	a-d	F4_loess_curves	Age-grid LOESS fitted protein trajectories.	figure_source	figure9_metscore2_protein_loess_curves_source.tsv	3	kit	56.9167	0.0474627	37002	30	ok	KIT	-0.105667	1.04402e-107	5.92087e-107	106.981	Negative PWAS beta	149	Decreasing
Figure 4	a-d	F4_loess_curves	Age-grid LOESS fitted protein trajectories.	figure_source	figure9_metscore2_protein_loess_curves_source.tsv	3	kit	57.4	0.0359095	37002	30	ok	KIT	-0.105667	1.04402e-107	5.92087e-107	106.981	Negative PWAS beta	149	Decreasing
Figure 4	a-d	F4_loess_curves	Age-grid LOESS fitted protein trajectories.	figure_source	figure9_metscore2_protein_loess_curves_source.tsv	3	kit	57.8833	0.023435	37002	30	ok	KIT	-0.105667	1.04402e-107	5.92087e-107	106.981	Negative PWAS beta	149	Decreasing
Figure 4	a-d	F4_loess_curves	Age-grid LOESS fitted protein trajectories.	figure_source	figure9_metscore2_protein_loess_curves_source.tsv	3	kit	58.3667	0.00992339	37002	30	ok	KIT	-0.105667	1.04402e-107	5.92087e-107	106.981	Negative PWAS beta	149	Decreasing
Figure 4	a-d	F4_loess_curves	Age-grid LOESS fitted protein trajectories.	figure_source	figure9_metscore2_protein_loess_curves_source.tsv	3	kit	58.85	-0.00486256	37002	30	ok	KIT	-0.105667	1.04402e-107	5.92087e-107	106.981	Negative PWAS beta	149	Decreasing
Figure 4	a-d	F4_loess_curves	Age-grid LOESS fitted protein trajectories.	figure_source	figure9_metscore2_protein_loess_curves_source.tsv	3	kit	59.3333	-0.0212079	37002	30	ok	KIT	-0.105667	1.04402e-107	5.92087e-107	106.981	Negative PWAS beta	149	Decreasing
Figure 4	a-d	F4_loess_curves	Age-grid LOESS fitted protein trajectories.	figure_source	figure9_metscore2_protein_loess_curves_source.tsv	3	kit	59.8167	-0.0380548	37002	30	ok	KIT	-0.105667	1.04402e-107	5.92087e-107	106.981	Negative PWAS beta	149	Decreasing
Figure 4	a-d	F4_loess_curves	Age-grid LOESS fitted protein trajectories.	figure_source	figure9_metscore2_protein_loess_curves_source.tsv	3	kit	60.3	-0.0548579	37002	30	ok	KIT	-0.105667	1.04402e-107	5.92087e-107	106.981	Negative PWAS beta	149	Decreasing
Figure 4	a-d	F4_loess_curves	Age-grid LOESS fitted protein trajectories.	figure_source	figure9_metscore2_protein_loess_curves_source.tsv	3	kit	60.7833	-0.0715217	37002	30	ok	KIT	-0.105667	1.04402e-107	5.92087e-107	106.981	Negative PWAS beta	149	Decreasing
Figure 4	a-d	F4_loess_curves	Age-grid LOESS fitted protein trajectories.	figure_source	figure9_metscore2_protein_loess_curves_source.tsv	3	kit	61.2667	-0.0880736	37002	30	ok	KIT	-0.105667	1.04402e-107	5.92087e-107	106.981	Negative PWAS beta	149	Decreasing
Figure 4	a-d	F4_loess_curves	Age-grid LOESS fitted protein trajectories.	figure_source	figure9_metscore2_protein_loess_curves_source.tsv	3	kit	61.75	-0.104558	37002	30	ok	KIT	-0.105667	1.04402e-107	5.92087e-107	106.981	Negative PWAS beta	149	Decreasing
Figure 4	a-d	F4_loess_curves	Age-grid LOESS fitted protein trajectories.	figure_source	figure9_metscore2_protein_loess_curves_source.tsv	3	kit	62.2333	-0.121015	37002	30	ok	KIT	-0.105667	1.04402e-107	5.92087e-107	106.981	Negative PWAS beta	149	Decreasing
Figure 4	a-d	F4_loess_curves	Age-grid LOESS fitted protein trajectories.	figure_source	figure9_metscore2_protein_loess_curves_source.tsv	3	kit	62.7167	-0.13748	37002	30	ok	KIT	-0.105667	1.04402e-107	5.92087e-107	106.981	Negative PWAS beta	149	Decreasing
Figure 4	a-d	F4_loess_curves	Age-grid LOESS fitted protein trajectories.	figure_source	figure9_metscore2_protein_loess_curves_source.tsv	3	kit	63.2	-0.153987	37002	30	ok	KIT	-0.105667	1.04402e-107	5.92087e-107	106.981	Negative PWAS beta	149	Decreasing
Figure 4	a-d	F4_loess_curves	Age-grid LOESS fitted protein trajectories.	figure_source	figure9_metscore2_protein_loess_curves_source.tsv	3	kit	63.6833	-0.17056	37002	30	ok	KIT	-0.105667	1.04402e-107	5.92087e-107	106.981	Negative PWAS beta	149	Decreasing
Figure 4	a-d	F4_loess_curves	Age-grid LOESS fitted protein trajectories.	figure_source	figure9_metscore2_protein_loess_curves_source.tsv	3	kit	64.1667	-0.187221	37002	30	ok	KIT	-0.105667	1.04402e-107	5.92087e-107	106.981	Negative PWAS beta	149	Decreasing
Figure 4	a-d	F4_loess_curves	Age-grid LOESS fitted protein trajectories.	figure_source	figure9_metscore2_protein_loess_curves_source.tsv	3	kit	64.65	-0.203982	37002	30	ok	KIT	-0.105667	1.04402e-107	5.92087e-107	106.981	Negative PWAS beta	149	Decreasing
Figure 4	a-d	F4_loess_curves	Age-grid LOESS fitted protein trajectories.	figure_source	figure9_metscore2_protein_loess_curves_source.tsv	3	kit	65.1333	-0.220852	37002	30	ok	KIT	-0.105667	1.04402e-107	5.92087e-107	106.981	Negative PWAS beta	149	Decreasing
Figure 4	a-d	F4_loess_curves	Age-grid LOESS fitted protein trajectories.	figure_source	figure9_metscore2_protein_loess_curves_source.tsv	3	kit	65.6167	-0.237832	37002	30	ok	KIT	-0.105667	1.04402e-107	5.92087e-107	106.981	Negative PWAS beta	149	Decreasing
Figure 4	a-d	F4_loess_curves	Age-grid LOESS fitted protein trajectories.	figure_source	figure9_metscore2_protein_loess_curves_source.tsv	3	kit	66.1	-0.254917	37002	30	ok	KIT	-0.105667	1.04402e-107	5.92087e-107	106.981	Negative PWAS beta	149	Decreasing
Figure 4	a-d	F4_loess_curves	Age-grid LOESS fitted protein trajectories.	figure_source	figure9_metscore2_protein_loess_curves_source.tsv	3	kit	66.5833	-0.272097	37002	30	ok	KIT	-0.105667	1.04402e-107	5.92087e-107	106.981	Negative PWAS beta	149	Decreasing
Figure 4	a-d	F4_loess_curves	Age-grid LOESS fitted protein trajectories.	figure_source	figure9_metscore2_protein_loess_curves_source.tsv	3	kit	67.0667	-0.289358	37002	30	ok	KIT	-0.105667	1.04402e-107	5.92087e-107	106.981	Negative PWAS beta	149	Decreasing
Figure 4	a-d	F4_loess_curves	Age-grid LOESS fitted protein trajectories.	figure_source	figure9_metscore2_protein_loess_curves_source.tsv	3	kit	67.55	-0.306681	37002	30	ok	KIT	-0.105667	1.04402e-107	5.92087e-107	106.981	Negative PWAS beta	149	Decreasing
Figure 4	a-d	F4_loess_curves	Age-grid LOESS fitted protein trajectories.	figure_source	figure9_metscore2_protein_loess_curves_source.tsv	3	kit	68.0333	-0.324047	37002	30	ok	KIT	-0.105667	1.04402e-107	5.92087e-107	106.981	Negative PWAS beta	149	Decreasing
Figure 4	a-d	F4_loess_curves	Age-grid LOESS fitted protein trajectories.	figure_source	figure9_metscore2_protein_loess_curves_source.tsv	3	kit	68.5167	-0.341433	37002	30	ok	KIT	-0.105667	1.04402e-107	5.92087e-107	106.981	Negative PWAS beta	149	Decreasing
Figure 4	a-d	F4_loess_curves	Age-grid LOESS fitted protein trajectories.	figure_source	figure9_metscore2_protein_loess_curves_source.tsv	3	kit	69	-0.358816	37002	30	ok	KIT	-0.105667	1.04402e-107	5.92087e-107	106.981	Negative PWAS beta	149	Decreasing
Figure 4	a-d	F4_loess_curves	Age-grid LOESS fitted protein trajectories.	figure_source	figure9_metscore2_protein_loess_curves_source.tsv	3	klk14	40	0.010138	37210	30	ok	KLK14	0.0571115	1.83099e-33	5.47982e-33	32.7373	Positive PWAS beta	149	Decreasing
Figure 4	a-d	F4_loess_curves	Age-grid LOESS fitted protein trajectories.	figure_source	figure9_metscore2_protein_loess_curves_source.tsv	3	klk14	40.4833	0.0155597	37210	30	ok	KLK14	0.0571115	1.83099e-33	5.47982e-33	32.7373	Positive PWAS beta	149	Decreasing
Figure 4	a-d	F4_loess_curves	Age-grid LOESS fitted protein trajectories.	figure_source	figure9_metscore2_protein_loess_curves_source.tsv	3	klk14	40.9667	0.0206182	37210	30	ok	KLK14	0.0571115	1.83099e-33	5.47982e-33	32.7373	Positive PWAS beta	149	Decreasing
Figure 4	a-d	F4_loess_curves	Age-grid LOESS fitted protein trajectories.	figure_source	figure9_metscore2_protein_loess_curves_source.tsv	3	klk14	41.45	0.0253159	37210	30	ok	KLK14	0.0571115	1.83099e-33	5.47982e-33	32.7373	Positive PWAS beta	149	Decreasing
Figure 4	a-d	F4_loess_curves	Age-grid LOESS fitted protein trajectories.	figure_source	figure9_metscore2_protein_loess_curves_source.tsv	3	klk14	41.9333	0.0296524	37210	30	ok	KLK14	0.0571115	1.83099e-33	5.47982e-33	32.7373	Positive PWAS beta	149	Decreasing
Figure 4	a-d	F4_loess_curves	Age-grid LOESS fitted protein trajectories.	figure_source	figure9_metscore2_protein_loess_curves_source.tsv	3	klk14	42.4167	0.0336279	37210	30	ok	KLK14	0.0571115	1.83099e-33	5.47982e-33	32.7373	Positive PWAS beta	149	Decreasing
Figure 4	a-d	F4_loess_curves	Age-grid LOESS fitted protein trajectories.	figure_source	figure9_metscore2_protein_loess_curves_source.tsv	3	klk14	42.9	0.0372491	37210	30	ok	KLK14	0.0571115	1.83099e-33	5.47982e-33	32.7373	Positive PWAS beta	149	Decreasing
Figure 4	a-d	F4_loess_curves	Age-grid LOESS fitted protein trajectories.	figure_source	figure9_metscore2_protein_loess_curves_source.tsv	3	klk14	43.3833	0.0405245	37210	30	ok	KLK14	0.0571115	1.83099e-33	5.47982e-33	32.7373	Positive PWAS beta	149	Decreasing
Figure 4	a-d	F4_loess_curves	Age-grid LOESS fitted protein trajectories.	figure_source	figure9_metscore2_protein_loess_curves_source.tsv	3	klk14	43.8667	0.043461	37210	30	ok	KLK14	0.0571115	1.83099e-33	5.47982e-33	32.7373	Positive PWAS beta	149	Decreasing
Figure 4	a-d	F4_loess_curves	Age-grid LOESS fitted protein trajectories.	figure_source	figure9_metscore2_protein_loess_curves_source.tsv	3	klk14	44.35	0.0460648	37210	30	ok	KLK14	0.0571115	1.83099e-33	5.47982e-33	32.7373	Positive PWAS beta	149	Decreasing
Figure 4	a-d	F4_loess_curves	Age-grid LOESS fitted protein trajectories.	figure_source	figure9_metscore2_protein_loess_curves_source.tsv	3	klk14	44.8333	0.0483411	37210	30	ok	KLK14	0.0571115	1.83099e-33	5.47982e-33	32.7373	Positive PWAS beta	149	Decreasing
Figure 4	a-d	F4_loess_curves	Age-grid LOESS fitted protein trajectories.	figure_source	figure9_metscore2_protein_loess_curves_source.tsv	3	klk14	45.3167	0.0502949	37210	30	ok	KLK14	0.0571115	1.83099e-33	5.47982e-33	32.7373	Positive PWAS beta	149	Decreasing
Figure 4	a-d	F4_loess_curves	Age-grid LOESS fitted protein trajectories.	figure_source	figure9_metscore2_protein_loess_curves_source.tsv	3	klk14	45.8	0.0519334	37210	30	ok	KLK14	0.0571115	1.83099e-33	5.47982e-33	32.7373	Positive PWAS beta	149	Decreasing
Figure 4	a-d	F4_loess_curves	Age-grid LOESS fitted protein trajectories.	figure_source	figure9_metscore2_protein_loess_curves_source.tsv	3	klk14	46.2833	0.053266	37210	30	ok	KLK14	0.0571115	1.83099e-33	5.47982e-33	32.7373	Positive PWAS beta	149	Decreasing
Figure 4	a-d	F4_loess_curves	Age-grid LOESS fitted protein trajectories.	figure_source	figure9_metscore2_protein_loess_curves_source.tsv	3	klk14	46.7667	0.0542987	37210	30	ok	KLK14	0.0571115	1.83099e-33	5.47982e-33	32.7373	Positive PWAS beta	149	Decreasing
Figure 4	a-d	F4_loess_curves	Age-grid LOESS fitted protein trajectories.	figure_source	figure9_metscore2_protein_loess_curves_source.tsv	3	klk14	47.25	0.055033	37210	30	ok	KLK14	0.0571115	1.83099e-33	5.47982e-33	32.7373	Positive PWAS beta	149	Decreasing
Figure 4	a-d	F4_loess_curves	Age-grid LOESS fitted protein trajectories.	figure_source	figure9_metscore2_protein_loess_curves_source.tsv	3	klk14	47.7333	0.0554658	37210	30	ok	KLK14	0.0571115	1.83099e-33	5.47982e-33	32.7373	Positive PWAS beta	149	Decreasing
Figure 4	a-d	F4_loess_curves	Age-grid LOESS fitted protein trajectories.	figure_source	figure9_metscore2_protein_loess_curves_source.tsv	3	klk14	48.2167	0.0555871	37210	30	ok	KLK14	0.0571115	1.83099e-33	5.47982e-33	32.7373	Positive PWAS beta	149	Decreasing
Figure 4	a-d	F4_loess_curves	Age-grid LOESS fitted protein trajectories.	figure_source	figure9_metscore2_protein_loess_curves_source.tsv	3	klk14	48.7	0.0553715	37210	30	ok	KLK14	0.0571115	1.83099e-33	5.47982e-33	32.7373	Positive PWAS beta	149	Decreasing
Figure 4	a-d	F4_loess_curves	Age-grid LOESS fitted protein trajectories.	figure_source	figure9_metscore2_protein_loess_curves_source.tsv	3	klk14	49.1833	0.0547672	37210	30	ok	KLK14	0.0571115	1.83099e-33	5.47982e-33	32.7373	Positive PWAS beta	149	Decreasing
Figure 4	a-d	F4_loess_curves	Age-grid LOESS fitted protein trajectories.	figure_source	figure9_metscore2_protein_loess_curves_source.tsv	3	klk14	49.6667	0.053698	37210	30	ok	KLK14	0.0571115	1.83099e-33	5.47982e-33	32.7373	Positive PWAS beta	149	Decreasing
Figure 4	a-d	F4_loess_curves	Age-grid LOESS fitted protein trajectories.	figure_source	figure9_metscore2_protein_loess_curves_source.tsv	3	klk14	50.15	0.0520779	37210	30	ok	KLK14	0.0571115	1.83099e-33	5.47982e-33	32.7373	Positive PWAS beta	149	Decreasing
Figure 4	a-d	F4_loess_curves	Age-grid LOESS fitted protein trajectories.	figure_source	figure9_metscore2_protein_loess_curves_source.tsv	3	klk14	50.6333	0.0500902	37210	30	ok	KLK14	0.0571115	1.83099e-33	5.47982e-33	32.7373	Positive PWAS beta	149	Decreasing
Figure 4	a-d	F4_loess_curves	Age-grid LOESS fitted protein trajectories.	figure_source	figure9_metscore2_protein_loess_curves_source.tsv	3	klk14	51.1167	0.0483141	37210	30	ok	KLK14	0.0571115	1.83099e-33	5.47982e-33	32.7373	Positive PWAS beta	149	Decreasing
Figure 4	a-d	F4_loess_curves	Age-grid LOESS fitted protein trajectories.	figure_source	figure9_metscore2_protein_loess_curves_source.tsv	3	klk14	51.6	0.0459257	37210	30	ok	KLK14	0.0571115	1.83099e-33	5.47982e-33	32.7373	Positive PWAS beta	149	Decreasing
Figure 4	a-d	F4_loess_curves	Age-grid LOESS fitted protein trajectories.	figure_source	figure9_metscore2_protein_loess_curves_source.tsv	3	klk14	52.0833	0.044112	37210	30	ok	KLK14	0.0571115	1.83099e-33	5.47982e-33	32.7373	Positive PWAS beta	149	Decreasing
Figure 4	a-d	F4_loess_curves	Age-grid LOESS fitted protein trajectories.	figure_source	figure9_metscore2_protein_loess_curves_source.tsv	3	klk14	52.5667	0.0417249	37210	30	ok	KLK14	0.0571115	1.83099e-33	5.47982e-33	32.7373	Positive PWAS beta	149	Decreasing
Figure 4	a-d	F4_loess_curves	Age-grid LOESS fitted protein trajectories.	figure_source	figure9_metscore2_protein_loess_curves_source.tsv	3	klk14	53.05	0.0396515	37210	30	ok	KLK14	0.0571115	1.83099e-33	5.47982e-33	32.7373	Positive PWAS beta	149	Decreasing
Figure 4	a-d	F4_loess_curves	Age-grid LOESS fitted protein trajectories.	figure_source	figure9_metscore2_protein_loess_curves_source.tsv	3	klk14	53.5333	0.0370808	37210	30	ok	KLK14	0.0571115	1.83099e-33	5.47982e-33	32.7373	Positive PWAS beta	149	Decreasing
Figure 4	a-d	F4_loess_curves	Age-grid LOESS fitted protein trajectories.	figure_source	figure9_metscore2_protein_loess_curves_source.tsv	3	klk14	54.0167	0.034794	37210	30	ok	KLK14	0.0571115	1.83099e-33	5.47982e-33	32.7373	Positive PWAS beta	149	Decreasing
Figure 4	a-d	F4_loess_curves	Age-grid LOESS fitted protein trajectories.	figure_source	figure9_metscore2_protein_loess_curves_source.tsv	3	klk14	54.5	0.0322807	37210	30	ok	KLK14	0.0571115	1.83099e-33	5.47982e-33	32.7373	Positive PWAS beta	149	Decreasing
Figure 4	a-d	F4_loess_curves	Age-grid LOESS fitted protein trajectories.	figure_source	figure9_metscore2_protein_loess_curves_source.tsv	3	klk14	54.9833	0.0296356	37210	30	ok	KLK14	0.0571115	1.83099e-33	5.47982e-33	32.7373	Positive PWAS beta	149	Decreasing
Figure 4	a-d	F4_loess_curves	Age-grid LOESS fitted protein trajectories.	figure_source	figure9_metscore2_protein_loess_curves_source.tsv	3	klk14	55.4667	0.0272065	37210	30	ok	KLK14	0.0571115	1.83099e-33	5.47982e-33	32.7373	Positive PWAS beta	149	Decreasing
Figure 4	a-d	F4_loess_curves	Age-grid LOESS fitted protein trajectories.	figure_source	figure9_metscore2_protein_loess_curves_source.tsv	3	klk14	55.95	0.0232385	37210	30	ok	KLK14	0.0571115	1.83099e-33	5.47982e-33	32.7373	Positive PWAS beta	149	Decreasing
Figure 4	a-d	F4_loess_curves	Age-grid LOESS fitted protein trajectories.	figure_source	figure9_metscore2_protein_loess_curves_source.tsv	3	klk14	56.4333	0.0199745	37210	30	ok	KLK14	0.0571115	1.83099e-33	5.47982e-33	32.7373	Positive PWAS beta	149	Decreasing
Figure 4	a-d	F4_loess_curves	Age-grid LOESS fitted protein trajectories.	figure_source	figure9_metscore2_protein_loess_curves_source.tsv	3	klk14	56.9167	0.0149285	37210	30	ok	KLK14	0.0571115	1.83099e-33	5.47982e-33	32.7373	Positive PWAS beta	149	Decreasing
Figure 4	a-d	F4_loess_curves	Age-grid LOESS fitted protein trajectories.	figure_source	figure9_metscore2_protein_loess_curves_source.tsv	3	klk14	57.4	0.0106235	37210	30	ok	KLK14	0.0571115	1.83099e-33	5.47982e-33	32.7373	Positive PWAS beta	149	Decreasing
Figure 4	a-d	F4_loess_curves	Age-grid LOESS fitted protein trajectories.	figure_source	figure9_metscore2_protein_loess_curves_source.tsv	3	klk14	57.8833	0.0052806	37210	30	ok	KLK14	0.0571115	1.83099e-33	5.47982e-33	32.7373	Positive PWAS beta	149	Decreasing
Figure 4	a-d	F4_loess_curves	Age-grid LOESS fitted protein trajectories.	figure_source	figure9_metscore2_protein_loess_curves_source.tsv	3	klk14	58.3667	0.000288943	37210	30	ok	KLK14	0.0571115	1.83099e-33	5.47982e-33	32.7373	Positive PWAS beta	149	Decreasing
Figure 4	a-d	F4_loess_curves	Age-grid LOESS fitted protein trajectories.	figure_source	figure9_metscore2_protein_loess_curves_source.tsv	3	klk14	58.85	-0.00501726	37210	30	ok	KLK14	0.0571115	1.83099e-33	5.47982e-33	32.7373	Positive PWAS beta	149	Decreasing
Figure 4	a-d	F4_loess_curves	Age-grid LOESS fitted protein trajectories.	figure_source	figure9_metscore2_protein_loess_curves_source.tsv	3	klk14	59.3333	-0.0102882	37210	30	ok	KLK14	0.0571115	1.83099e-33	5.47982e-33	32.7373	Positive PWAS beta	149	Decreasing
Figure 4	a-d	F4_loess_curves	Age-grid LOESS fitted protein trajectories.	figure_source	figure9_metscore2_protein_loess_curves_source.tsv	3	klk14	59.8167	-0.0151773	37210	30	ok	KLK14	0.0571115	1.83099e-33	5.47982e-33	32.7373	Positive PWAS beta	149	Decreasing
Figure 4	a-d	F4_loess_curves	Age-grid LOESS fitted protein trajectories.	figure_source	figure9_metscore2_protein_loess_curves_source.tsv	3	klk14	60.3	-0.0196368	37210	30	ok	KLK14	0.0571115	1.83099e-33	5.47982e-33	32.7373	Positive PWAS beta	149	Decreasing
Figure 4	a-d	F4_loess_curves	Age-grid LOESS fitted protein trajectories.	figure_source	figure9_metscore2_protein_loess_curves_source.tsv	3	klk14	60.7833	-0.0237164	37210	30	ok	KLK14	0.0571115	1.83099e-33	5.47982e-33	32.7373	Positive PWAS beta	149	Decreasing
Figure 4	a-d	F4_loess_curves	Age-grid LOESS fitted protein trajectories.	figure_source	figure9_metscore2_protein_loess_curves_source.tsv	3	klk14	61.2667	-0.0274648	37210	30	ok	KLK14	0.0571115	1.83099e-33	5.47982e-33	32.7373	Positive PWAS beta	149	Decreasing
Figure 4	a-d	F4_loess_curves	Age-grid LOESS fitted protein trajectories.	figure_source	figure9_metscore2_protein_loess_curves_source.tsv	3	klk14	61.75	-0.0309158	37210	30	ok	KLK14	0.0571115	1.83099e-33	5.47982e-33	32.7373	Positive PWAS beta	149	Decreasing
Figure 4	a-d	F4_loess_curves	Age-grid LOESS fitted protein trajectories.	figure_source	figure9_metscore2_protein_loess_curves_source.tsv	3	klk14	62.2333	-0.0340903	37210	30	ok	KLK14	0.0571115	1.83099e-33	5.47982e-33	32.7373	Positive PWAS beta	149	Decreasing
Figure 4	a-d	F4_loess_curves	Age-grid LOESS fitted protein trajectories.	figure_source	figure9_metscore2_protein_loess_curves_source.tsv	3	klk14	62.7167	-0.037001	37210	30	ok	KLK14	0.0571115	1.83099e-33	5.47982e-33	32.7373	Positive PWAS beta	149	Decreasing
Figure 4	a-d	F4_loess_curves	Age-grid LOESS fitted protein trajectories.	figure_source	figure9_metscore2_protein_loess_curves_source.tsv	3	klk14	63.2	-0.0396545	37210	30	ok	KLK14	0.0571115	1.83099e-33	5.47982e-33	32.7373	Positive PWAS beta	149	Decreasing
Figure 4	a-d	F4_loess_curves	Age-grid LOESS fitted protein trajectories.	figure_source	figure9_metscore2_protein_loess_curves_source.tsv	3	klk14	63.6833	-0.0420531	37210	30	ok	KLK14	0.0571115	1.83099e-33	5.47982e-33	32.7373	Positive PWAS beta	149	Decreasing
Figure 4	a-d	F4_loess_curves	Age-grid LOESS fitted protein trajectories.	figure_source	figure9_metscore2_protein_loess_curves_source.tsv	3	klk14	64.1667	-0.0441953	37210	30	ok	KLK14	0.0571115	1.83099e-33	5.47982e-33	32.7373	Positive PWAS beta	149	Decreasing
Figure 4	a-d	F4_loess_curves	Age-grid LOESS fitted protein trajectories.	figure_source	figure9_metscore2_protein_loess_curves_source.tsv	3	klk14	64.65	-0.0460756	37210	30	ok	KLK14	0.0571115	1.83099e-33	5.47982e-33	32.7373	Positive PWAS beta	149	Decreasing
Figure 4	a-d	F4_loess_curves	Age-grid LOESS fitted protein trajectories.	figure_source	figure9_metscore2_protein_loess_curves_source.tsv	3	klk14	65.1333	-0.0476847	37210	30	ok	KLK14	0.0571115	1.83099e-33	5.47982e-33	32.7373	Positive PWAS beta	149	Decreasing
Figure 4	a-d	F4_loess_curves	Age-grid LOESS fitted protein trajectories.	figure_source	figure9_metscore2_protein_loess_curves_source.tsv	3	klk14	65.6167	-0.0490148	37210	30	ok	KLK14	0.0571115	1.83099e-33	5.47982e-33	32.7373	Positive PWAS beta	149	Decreasing
Figure 4	a-d	F4_loess_curves	Age-grid LOESS fitted protein trajectories.	figure_source	figure9_metscore2_protein_loess_curves_source.tsv	3	klk14	66.1	-0.0500598	37210	30	ok	KLK14	0.0571115	1.83099e-33	5.47982e-33	32.7373	Positive PWAS beta	149	Decreasing
Figure 4	a-d	F4_loess_curves	Age-grid LOESS fitted protein trajectories.	figure_source	figure9_metscore2_protein_loess_curves_source.tsv	3	klk14	66.5833	-0.0508139	37210	30	ok	KLK14	0.0571115	1.83099e-33	5.47982e-33	32.7373	Positive PWAS beta	149	Decreasing
Figure 4	a-d	F4_loess_curves	Age-grid LOESS fitted protein trajectories.	figure_source	figure9_metscore2_protein_loess_curves_source.tsv	3	klk14	67.0667	-0.0512711	37210	30	ok	KLK14	0.0571115	1.83099e-33	5.47982e-33	32.7373	Positive PWAS beta	149	Decreasing
Figure 4	a-d	F4_loess_curves	Age-grid LOESS fitted protein trajectories.	figure_source	figure9_metscore2_protein_loess_curves_source.tsv	3	klk14	67.55	-0.0514251	37210	30	ok	KLK14	0.0571115	1.83099e-33	5.47982e-33	32.7373	Positive PWAS beta	149	Decreasing
Figure 4	a-d	F4_loess_curves	Age-grid LOESS fitted protein trajectories.	figure_source	figure9_metscore2_protein_loess_curves_source.tsv	3	klk14	68.0333	-0.0512679	37210	30	ok	KLK14	0.0571115	1.83099e-33	5.47982e-33	32.7373	Positive PWAS beta	149	Decreasing
Figure 4	a-d	F4_loess_curves	Age-grid LOESS fitted protein trajectories.	figure_source	figure9_metscore2_protein_loess_curves_source.tsv	3	klk14	68.5167	-0.0507911	37210	30	ok	KLK14	0.0571115	1.83099e-33	5.47982e-33	32.7373	Positive PWAS beta	149	Decreasing
Figure 4	a-d	F4_loess_curves	Age-grid LOESS fitted protein trajectories.	figure_source	figure9_metscore2_protein_loess_curves_source.tsv	3	klk14	69	-0.0499857	37210	30	ok	KLK14	0.0571115	1.83099e-33	5.47982e-33	32.7373	Positive PWAS beta	149	Decreasing
Figure 4	a-d	F4_loess_curves	Age-grid LOESS fitted protein trajectories.	figure_source	figure9_metscore2_protein_loess_curves_source.tsv	3	klk7	40	0.281877	30726	30	ok	KLK7	-0.045464	7.75236e-23	1.98927e-22	22.1106	Negative PWAS beta	149	Decreasing
Figure 4	a-d	F4_loess_curves	Age-grid LOESS fitted protein trajectories.	figure_source	figure9_metscore2_protein_loess_curves_source.tsv	3	klk7	40.4833	0.277616	30726	30	ok	KLK7	-0.045464	7.75236e-23	1.98927e-22	22.1106	Negative PWAS beta	149	Decreasing
Figure 4	a-d	F4_loess_curves	Age-grid LOESS fitted protein trajectories.	figure_source	figure9_metscore2_protein_loess_curves_source.tsv	3	klk7	40.9667	0.273197	30726	30	ok	KLK7	-0.045464	7.75236e-23	1.98927e-22	22.1106	Negative PWAS beta	149	Decreasing
Figure 4	a-d	F4_loess_curves	Age-grid LOESS fitted protein trajectories.	figure_source	figure9_metscore2_protein_loess_curves_source.tsv	3	klk7	41.45	0.268628	30726	30	ok	KLK7	-0.045464	7.75236e-23	1.98927e-22	22.1106	Negative PWAS beta	149	Decreasing
Figure 4	a-d	F4_loess_curves	Age-grid LOESS fitted protein trajectories.	figure_source	figure9_metscore2_protein_loess_curves_source.tsv	3	klk7	41.9333	0.263919	30726	30	ok	KLK7	-0.045464	7.75236e-23	1.98927e-22	22.1106	Negative PWAS beta	149	Decreasing
Figure 4	a-d	F4_loess_curves	Age-grid LOESS fitted protein trajectories.	figure_source	figure9_metscore2_protein_loess_curves_source.tsv	3	klk7	42.4167	0.259082	30726	30	ok	KLK7	-0.045464	7.75236e-23	1.98927e-22	22.1106	Negative PWAS beta	149	Decreasing
Figure 4	a-d	F4_loess_curves	Age-grid LOESS fitted protein trajectories.	figure_source	figure9_metscore2_protein_loess_curves_source.tsv	3	klk7	42.9	0.254127	30726	30	ok	KLK7	-0.045464	7.75236e-23	1.98927e-22	22.1106	Negative PWAS beta	149	Decreasing
Figure 4	a-d	F4_loess_curves	Age-grid LOESS fitted protein trajectories.	figure_source	figure9_metscore2_protein_loess_curves_source.tsv	3	klk7	43.3833	0.249064	30726	30	ok	KLK7	-0.045464	7.75236e-23	1.98927e-22	22.1106	Negative PWAS beta	149	Decreasing
Figure 4	a-d	F4_loess_curves	Age-grid LOESS fitted protein trajectories.	figure_source	figure9_metscore2_protein_loess_curves_source.tsv	3	klk7	43.8667	0.243896	30726	30	ok	KLK7	-0.045464	7.75236e-23	1.98927e-22	22.1106	Negative PWAS beta	149	Decreasing
Figure 4	a-d	F4_loess_curves	Age-grid LOESS fitted protein trajectories.	figure_source	figure9_metscore2_protein_loess_curves_source.tsv	3	klk7	44.35	0.238624	30726	30	ok	KLK7	-0.045464	7.75236e-23	1.98927e-22	22.1106	Negative PWAS beta	149	Decreasing
Figure 4	a-d	F4_loess_curves	Age-grid LOESS fitted protein trajectories.	figure_source	figure9_metscore2_protein_loess_curves_source.tsv	3	klk7	44.8333	0.233248	30726	30	ok	KLK7	-0.045464	7.75236e-23	1.98927e-22	22.1106	Negative PWAS beta	149	Decreasing
Figure 4	a-d	F4_loess_curves	Age-grid LOESS fitted protein trajectories.	figure_source	figure9_metscore2_protein_loess_curves_source.tsv	3	klk7	45.3167	0.227768	30726	30	ok	KLK7	-0.045464	7.75236e-23	1.98927e-22	22.1106	Negative PWAS beta	149	Decreasing
Figure 4	a-d	F4_loess_curves	Age-grid LOESS fitted protein trajectories.	figure_source	figure9_metscore2_protein_loess_curves_source.tsv	3	klk7	45.8	0.222178	30726	30	ok	KLK7	-0.045464	7.75236e-23	1.98927e-22	22.1106	Negative PWAS beta	149	Decreasing
Figure 4	a-d	F4_loess_curves	Age-grid LOESS fitted protein trajectories.	figure_source	figure9_metscore2_protein_loess_curves_source.tsv	3	klk7	46.2833	0.216464	30726	30	ok	KLK7	-0.045464	7.75236e-23	1.98927e-22	22.1106	Negative PWAS beta	149	Decreasing
Figure 4	a-d	F4_loess_curves	Age-grid LOESS fitted protein trajectories.	figure_source	figure9_metscore2_protein_loess_curves_source.tsv	3	klk7	46.7667	0.210608	30726	30	ok	KLK7	-0.045464	7.75236e-23	1.98927e-22	22.1106	Negative PWAS beta	149	Decreasing
Figure 4	a-d	F4_loess_curves	Age-grid LOESS fitted protein trajectories.	figure_source	figure9_metscore2_protein_loess_curves_source.tsv	3	klk7	47.25	0.204585	30726	30	ok	KLK7	-0.045464	7.75236e-23	1.98927e-22	22.1106	Negative PWAS beta	149	Decreasing
Figure 4	a-d	F4_loess_curves	Age-grid LOESS fitted protein trajectories.	figure_source	figure9_metscore2_protein_loess_curves_source.tsv	3	klk7	47.7333	0.198363	30726	30	ok	KLK7	-0.045464	7.75236e-23	1.98927e-22	22.1106	Negative PWAS beta	149	Decreasing
Figure 4	a-d	F4_loess_curves	Age-grid LOESS fitted protein trajectories.	figure_source	figure9_metscore2_protein_loess_curves_source.tsv	3	klk7	48.2167	0.191906	30726	30	ok	KLK7	-0.045464	7.75236e-23	1.98927e-22	22.1106	Negative PWAS beta	149	Decreasing
Figure 4	a-d	F4_loess_curves	Age-grid LOESS fitted protein trajectories.	figure_source	figure9_metscore2_protein_loess_curves_source.tsv	3	klk7	48.7	0.185174	30726	30	ok	KLK7	-0.045464	7.75236e-23	1.98927e-22	22.1106	Negative PWAS beta	149	Decreasing
Figure 4	a-d	F4_loess_curves	Age-grid LOESS fitted protein trajectories.	figure_source	figure9_metscore2_protein_loess_curves_source.tsv	3	klk7	49.1833	0.178145	30726	30	ok	KLK7	-0.045464	7.75236e-23	1.98927e-22	22.1106	Negative PWAS beta	149	Decreasing
Figure 4	a-d	F4_loess_curves	Age-grid LOESS fitted protein trajectories.	figure_source	figure9_metscore2_protein_loess_curves_source.tsv	3	klk7	49.6667	0.170841	30726	30	ok	KLK7	-0.045464	7.75236e-23	1.98927e-22	22.1106	Negative PWAS beta	149	Decreasing
Figure 4	a-d	F4_loess_curves	Age-grid LOESS fitted protein trajectories.	figure_source	figure9_metscore2_protein_loess_curves_source.tsv	3	klk7	50.15	0.163434	30726	30	ok	KLK7	-0.045464	7.75236e-23	1.98927e-22	22.1106	Negative PWAS beta	149	Decreasing
Figure 4	a-d	F4_loess_curves	Age-grid LOESS fitted protein trajectories.	figure_source	figure9_metscore2_protein_loess_curves_source.tsv	3	klk7	50.6333	0.156985	30726	30	ok	KLK7	-0.045464	7.75236e-23	1.98927e-22	22.1106	Negative PWAS beta	149	Decreasing
Figure 4	a-d	F4_loess_curves	Age-grid LOESS fitted protein trajectories.	figure_source	figure9_metscore2_protein_loess_curves_source.tsv	3	klk7	51.1167	0.151981	30726	30	ok	KLK7	-0.045464	7.75236e-23	1.98927e-22	22.1106	Negative PWAS beta	149	Decreasing
Figure 4	a-d	F4_loess_curves	Age-grid LOESS fitted protein trajectories.	figure_source	figure9_metscore2_protein_loess_curves_source.tsv	3	klk7	51.6	0.146078	30726	30	ok	KLK7	-0.045464	7.75236e-23	1.98927e-22	22.1106	Negative PWAS beta	149	Decreasing
Figure 4	a-d	F4_loess_curves	Age-grid LOESS fitted protein trajectories.	figure_source	figure9_metscore2_protein_loess_curves_source.tsv	3	klk7	52.0833	0.140564	30726	30	ok	KLK7	-0.045464	7.75236e-23	1.98927e-22	22.1106	Negative PWAS beta	149	Decreasing
Figure 4	a-d	F4_loess_curves	Age-grid LOESS fitted protein trajectories.	figure_source	figure9_metscore2_protein_loess_curves_source.tsv	3	klk7	52.5667	0.134673	30726	30	ok	KLK7	-0.045464	7.75236e-23	1.98927e-22	22.1106	Negative PWAS beta	149	Decreasing
Figure 4	a-d	F4_loess_curves	Age-grid LOESS fitted protein trajectories.	figure_source	figure9_metscore2_protein_loess_curves_source.tsv	3	klk7	53.05	0.127465	30726	30	ok	KLK7	-0.045464	7.75236e-23	1.98927e-22	22.1106	Negative PWAS beta	149	Decreasing
Figure 4	a-d	F4_loess_curves	Age-grid LOESS fitted protein trajectories.	figure_source	figure9_metscore2_protein_loess_curves_source.tsv	3	klk7	53.5333	0.120977	30726	30	ok	KLK7	-0.045464	7.75236e-23	1.98927e-22	22.1106	Negative PWAS beta	149	Decreasing
Figure 4	a-d	F4_loess_curves	Age-grid LOESS fitted protein trajectories.	figure_source	figure9_metscore2_protein_loess_curves_source.tsv	3	klk7	54.0167	0.111765	30726	30	ok	KLK7	-0.045464	7.75236e-23	1.98927e-22	22.1106	Negative PWAS beta	149	Decreasing
Figure 4	a-d	F4_loess_curves	Age-grid LOESS fitted protein trajectories.	figure_source	figure9_metscore2_protein_loess_curves_source.tsv	3	klk7	54.5	0.10418	30726	30	ok	KLK7	-0.045464	7.75236e-23	1.98927e-22	22.1106	Negative PWAS beta	149	Decreasing
Figure 4	a-d	F4_loess_curves	Age-grid LOESS fitted protein trajectories.	figure_source	figure9_metscore2_protein_loess_curves_source.tsv	3	klk7	54.9833	0.0931248	30726	30	ok	KLK7	-0.045464	7.75236e-23	1.98927e-22	22.1106	Negative PWAS beta	149	Decreasing
Figure 4	a-d	F4_loess_curves	Age-grid LOESS fitted protein trajectories.	figure_source	figure9_metscore2_protein_loess_curves_source.tsv	3	klk7	55.4667	0.0830784	30726	30	ok	KLK7	-0.045464	7.75236e-23	1.98927e-22	22.1106	Negative PWAS beta	149	Decreasing
Figure 4	a-d	F4_loess_curves	Age-grid LOESS fitted protein trajectories.	figure_source	figure9_metscore2_protein_loess_curves_source.tsv	3	klk7	55.95	0.0703454	30726	30	ok	KLK7	-0.045464	7.75236e-23	1.98927e-22	22.1106	Negative PWAS beta	149	Decreasing
Figure 4	a-d	F4_loess_curves	Age-grid LOESS fitted protein trajectories.	figure_source	figure9_metscore2_protein_loess_curves_source.tsv	3	klk7	56.4333	0.0576179	30726	30	ok	KLK7	-0.045464	7.75236e-23	1.98927e-22	22.1106	Negative PWAS beta	149	Decreasing
Figure 4	a-d	F4_loess_curves	Age-grid LOESS fitted protein trajectories.	figure_source	figure9_metscore2_protein_loess_curves_source.tsv	3	klk7	56.9167	0.0432954	30726	30	ok	KLK7	-0.045464	7.75236e-23	1.98927e-22	22.1106	Negative PWAS beta	149	Decreasing
Figure 4	a-d	F4_loess_curves	Age-grid LOESS fitted protein trajectories.	figure_source	figure9_metscore2_protein_loess_curves_source.tsv	3	klk7	57.4	0.0286871	30726	30	ok	KLK7	-0.045464	7.75236e-23	1.98927e-22	22.1106	Negative PWAS beta	149	Decreasing
Figure 4	a-d	F4_loess_curves	Age-grid LOESS fitted protein trajectories.	figure_source	figure9_metscore2_protein_loess_curves_source.tsv	3	klk7	57.8833	0.0132515	30726	30	ok	KLK7	-0.045464	7.75236e-23	1.98927e-22	22.1106	Negative PWAS beta	149	Decreasing
Figure 4	a-d	F4_loess_curves	Age-grid LOESS fitted protein trajectories.	figure_source	figure9_metscore2_protein_loess_curves_source.tsv	3	klk7	58.3667	-0.00206577	30726	30	ok	KLK7	-0.045464	7.75236e-23	1.98927e-22	22.1106	Negative PWAS beta	149	Decreasing
Figure 4	a-d	F4_loess_curves	Age-grid LOESS fitted protein trajectories.	figure_source	figure9_metscore2_protein_loess_curves_source.tsv	3	klk7	58.85	-0.0176289	30726	30	ok	KLK7	-0.045464	7.75236e-23	1.98927e-22	22.1106	Negative PWAS beta	149	Decreasing
Figure 4	a-d	F4_loess_curves	Age-grid LOESS fitted protein trajectories.	figure_source	figure9_metscore2_protein_loess_curves_source.tsv	3	klk7	59.3333	-0.0330125	30726	30	ok	KLK7	-0.045464	7.75236e-23	1.98927e-22	22.1106	Negative PWAS beta	149	Decreasing
Figure 4	a-d	F4_loess_curves	Age-grid LOESS fitted protein trajectories.	figure_source	figure9_metscore2_protein_loess_curves_source.tsv	3	klk7	59.8167	-0.0477564	30726	30	ok	KLK7	-0.045464	7.75236e-23	1.98927e-22	22.1106	Negative PWAS beta	149	Decreasing
Figure 4	a-d	F4_loess_curves	Age-grid LOESS fitted protein trajectories.	figure_source	figure9_metscore2_protein_loess_curves_source.tsv	3	klk7	60.3	-0.0619937	30726	30	ok	KLK7	-0.045464	7.75236e-23	1.98927e-22	22.1106	Negative PWAS beta	149	Decreasing
Figure 4	a-d	F4_loess_curves	Age-grid LOESS fitted protein trajectories.	figure_source	figure9_metscore2_protein_loess_curves_source.tsv	3	klk7	60.7833	-0.0758832	30726	30	ok	KLK7	-0.045464	7.75236e-23	1.98927e-22	22.1106	Negative PWAS beta	149	Decreasing
Figure 4	a-d	F4_loess_curves	Age-grid LOESS fitted protein trajectories.	figure_source	figure9_metscore2_protein_loess_curves_source.tsv	3	klk7	61.2667	-0.0895245	30726	30	ok	KLK7	-0.045464	7.75236e-23	1.98927e-22	22.1106	Negative PWAS beta	149	Decreasing
Figure 4	a-d	F4_loess_curves	Age-grid LOESS fitted protein trajectories.	figure_source	figure9_metscore2_protein_loess_curves_source.tsv	3	klk7	61.75	-0.102975	30726	30	ok	KLK7	-0.045464	7.75236e-23	1.98927e-22	22.1106	Negative PWAS beta	149	Decreasing
Figure 4	a-d	F4_loess_curves	Age-grid LOESS fitted protein trajectories.	figure_source	figure9_metscore2_protein_loess_curves_source.tsv	3	klk7	62.2333	-0.116269	30726	30	ok	KLK7	-0.045464	7.75236e-23	1.98927e-22	22.1106	Negative PWAS beta	149	Decreasing
Figure 4	a-d	F4_loess_curves	Age-grid LOESS fitted protein trajectories.	figure_source	figure9_metscore2_protein_loess_curves_source.tsv	3	klk7	62.7167	-0.129421	30726	30	ok	KLK7	-0.045464	7.75236e-23	1.98927e-22	22.1106	Negative PWAS beta	149	Decreasing
Figure 4	a-d	F4_loess_curves	Age-grid LOESS fitted protein trajectories.	figure_source	figure9_metscore2_protein_loess_curves_source.tsv	3	klk7	63.2	-0.142441	30726	30	ok	KLK7	-0.045464	7.75236e-23	1.98927e-22	22.1106	Negative PWAS beta	149	Decreasing
Figure 4	a-d	F4_loess_curves	Age-grid LOESS fitted protein trajectories.	figure_source	figure9_metscore2_protein_loess_curves_source.tsv	3	klk7	63.6833	-0.155328	30726	30	ok	KLK7	-0.045464	7.75236e-23	1.98927e-22	22.1106	Negative PWAS beta	149	Decreasing
Figure 4	a-d	F4_loess_curves	Age-grid LOESS fitted protein trajectories.	figure_source	figure9_metscore2_protein_loess_curves_source.tsv	3	klk7	64.1667	-0.168077	30726	30	ok	KLK7	-0.045464	7.75236e-23	1.98927e-22	22.1106	Negative PWAS beta	149	Decreasing
Figure 4	a-d	F4_loess_curves	Age-grid LOESS fitted protein trajectories.	figure_source	figure9_metscore2_protein_loess_curves_source.tsv	3	klk7	64.65	-0.180682	30726	30	ok	KLK7	-0.045464	7.75236e-23	1.98927e-22	22.1106	Negative PWAS beta	149	Decreasing
Figure 4	a-d	F4_loess_curves	Age-grid LOESS fitted protein trajectories.	figure_source	figure9_metscore2_protein_loess_curves_source.tsv	3	klk7	65.1333	-0.19313	30726	30	ok	KLK7	-0.045464	7.75236e-23	1.98927e-22	22.1106	Negative PWAS beta	149	Decreasing
Figure 4	a-d	F4_loess_curves	Age-grid LOESS fitted protein trajectories.	figure_source	figure9_metscore2_protein_loess_curves_source.tsv	3	klk7	65.6167	-0.205409	30726	30	ok	KLK7	-0.045464	7.75236e-23	1.98927e-22	22.1106	Negative PWAS beta	149	Decreasing
Figure 4	a-d	F4_loess_curves	Age-grid LOESS fitted protein trajectories.	figure_source	figure9_metscore2_protein_loess_curves_source.tsv	3	klk7	66.1	-0.217505	30726	30	ok	KLK7	-0.045464	7.75236e-23	1.98927e-22	22.1106	Negative PWAS beta	149	Decreasing
Figure 4	a-d	F4_loess_curves	Age-grid LOESS fitted protein trajectories.	figure_source	figure9_metscore2_protein_loess_curves_source.tsv	3	klk7	66.5833	-0.229408	30726	30	ok	KLK7	-0.045464	7.75236e-23	1.98927e-22	22.1106	Negative PWAS beta	149	Decreasing
Figure 4	a-d	F4_loess_curves	Age-grid LOESS fitted protein trajectories.	figure_source	figure9_metscore2_protein_loess_curves_source.tsv	3	klk7	67.0667	-0.241106	30726	30	ok	KLK7	-0.045464	7.75236e-23	1.98927e-22	22.1106	Negative PWAS beta	149	Decreasing
Figure 4	a-d	F4_loess_curves	Age-grid LOESS fitted protein trajectories.	figure_source	figure9_metscore2_protein_loess_curves_source.tsv	3	klk7	67.55	-0.252588	30726	30	ok	KLK7	-0.045464	7.75236e-23	1.98927e-22	22.1106	Negative PWAS beta	149	Decreasing
Figure 4	a-d	F4_loess_curves	Age-grid LOESS fitted protein trajectories.	figure_source	figure9_metscore2_protein_loess_curves_source.tsv	3	klk7	68.0333	-0.263847	30726	30	ok	KLK7	-0.045464	7.75236e-23	1.98927e-22	22.1106	Negative PWAS beta	149	Decreasing
Figure 4	a-d	F4_loess_curves	Age-grid LOESS fitted protein trajectories.	figure_source	figure9_metscore2_protein_loess_curves_source.tsv	3	klk7	68.5167	-0.274879	30726	30	ok	KLK7	-0.045464	7.75236e-23	1.98927e-22	22.1106	Negative PWAS beta	149	Decreasing
Figure 4	a-d	F4_loess_curves	Age-grid LOESS fitted protein trajectories.	figure_source	figure9_metscore2_protein_loess_curves_source.tsv	3	klk7	69	-0.285678	30726	30	ok	KLK7	-0.045464	7.75236e-23	1.98927e-22	22.1106	Negative PWAS beta	149	Decreasing
Figure 4	a-d	F4_loess_curves	Age-grid LOESS fitted protein trajectories.	figure_source	figure9_metscore2_protein_loess_curves_source.tsv	3	klk8	40	0.0534757	35671	30	ok	KLK8	0.0545064	1.99548e-30	5.74219e-30	29.7	Positive PWAS beta	149	Decreasing
Figure 4	a-d	F4_loess_curves	Age-grid LOESS fitted protein trajectories.	figure_source	figure9_metscore2_protein_loess_curves_source.tsv	3	klk8	40.4833	0.0528798	35671	30	ok	KLK8	0.0545064	1.99548e-30	5.74219e-30	29.7	Positive PWAS beta	149	Decreasing
Figure 4	a-d	F4_loess_curves	Age-grid LOESS fitted protein trajectories.	figure_source	figure9_metscore2_protein_loess_curves_source.tsv	3	klk8	40.9667	0.0521907	35671	30	ok	KLK8	0.0545064	1.99548e-30	5.74219e-30	29.7	Positive PWAS beta	149	Decreasing
Figure 4	a-d	F4_loess_curves	Age-grid LOESS fitted protein trajectories.	figure_source	figure9_metscore2_protein_loess_curves_source.tsv	3	klk8	41.45	0.0514082	35671	30	ok	KLK8	0.0545064	1.99548e-30	5.74219e-30	29.7	Positive PWAS beta	149	Decreasing
Figure 4	a-d	F4_loess_curves	Age-grid LOESS fitted protein trajectories.	figure_source	figure9_metscore2_protein_loess_curves_source.tsv	3	klk8	41.9333	0.0505394	35671	30	ok	KLK8	0.0545064	1.99548e-30	5.74219e-30	29.7	Positive PWAS beta	149	Decreasing
Figure 4	a-d	F4_loess_curves	Age-grid LOESS fitted protein trajectories.	figure_source	figure9_metscore2_protein_loess_curves_source.tsv	3	klk8	42.4167	0.049593	35671	30	ok	KLK8	0.0545064	1.99548e-30	5.74219e-30	29.7	Positive PWAS beta	149	Decreasing
Figure 4	a-d	F4_loess_curves	Age-grid LOESS fitted protein trajectories.	figure_source	figure9_metscore2_protein_loess_curves_source.tsv	3	klk8	42.9	0.0485771	35671	30	ok	KLK8	0.0545064	1.99548e-30	5.74219e-30	29.7	Positive PWAS beta	149	Decreasing
Figure 4	a-d	F4_loess_curves	Age-grid LOESS fitted protein trajectories.	figure_source	figure9_metscore2_protein_loess_curves_source.tsv	3	klk8	43.3833	0.0474992	35671	30	ok	KLK8	0.0545064	1.99548e-30	5.74219e-30	29.7	Positive PWAS beta	149	Decreasing
Figure 4	a-d	F4_loess_curves	Age-grid LOESS fitted protein trajectories.	figure_source	figure9_metscore2_protein_loess_curves_source.tsv	3	klk8	43.8667	0.0463676	35671	30	ok	KLK8	0.0545064	1.99548e-30	5.74219e-30	29.7	Positive PWAS beta	149	Decreasing
Figure 4	a-d	F4_loess_curves	Age-grid LOESS fitted protein trajectories.	figure_source	figure9_metscore2_protein_loess_curves_source.tsv	3	klk8	44.35	0.04519	35671	30	ok	KLK8	0.0545064	1.99548e-30	5.74219e-30	29.7	Positive PWAS beta	149	Decreasing
Figure 4	a-d	F4_loess_curves	Age-grid LOESS fitted protein trajectories.	figure_source	figure9_metscore2_protein_loess_curves_source.tsv	3	klk8	44.8333	0.0439713	35671	30	ok	KLK8	0.0545064	1.99548e-30	5.74219e-30	29.7	Positive PWAS beta	149	Decreasing
Figure 4	a-d	F4_loess_curves	Age-grid LOESS fitted protein trajectories.	figure_source	figure9_metscore2_protein_loess_curves_source.tsv	3	klk8	45.3167	0.0427139	35671	30	ok	KLK8	0.0545064	1.99548e-30	5.74219e-30	29.7	Positive PWAS beta	149	Decreasing
Figure 4	a-d	F4_loess_curves	Age-grid LOESS fitted protein trajectories.	figure_source	figure9_metscore2_protein_loess_curves_source.tsv	3	klk8	45.8	0.0414162	35671	30	ok	KLK8	0.0545064	1.99548e-30	5.74219e-30	29.7	Positive PWAS beta	149	Decreasing
Figure 4	a-d	F4_loess_curves	Age-grid LOESS fitted protein trajectories.	figure_source	figure9_metscore2_protein_loess_curves_source.tsv	3	klk8	46.2833	0.0400731	35671	30	ok	KLK8	0.0545064	1.99548e-30	5.74219e-30	29.7	Positive PWAS beta	149	Decreasing
Figure 4	a-d	F4_loess_curves	Age-grid LOESS fitted protein trajectories.	figure_source	figure9_metscore2_protein_loess_curves_source.tsv	3	klk8	46.7667	0.0386773	35671	30	ok	KLK8	0.0545064	1.99548e-30	5.74219e-30	29.7	Positive PWAS beta	149	Decreasing
Figure 4	a-d	F4_loess_curves	Age-grid LOESS fitted protein trajectories.	figure_source	figure9_metscore2_protein_loess_curves_source.tsv	3	klk8	47.25	0.0372191	35671	30	ok	KLK8	0.0545064	1.99548e-30	5.74219e-30	29.7	Positive PWAS beta	149	Decreasing
Figure 4	a-d	F4_loess_curves	Age-grid LOESS fitted protein trajectories.	figure_source	figure9_metscore2_protein_loess_curves_source.tsv	3	klk8	47.7333	0.0356775	35671	30	ok	KLK8	0.0545064	1.99548e-30	5.74219e-30	29.7	Positive PWAS beta	149	Decreasing
Figure 4	a-d	F4_loess_curves	Age-grid LOESS fitted protein trajectories.	figure_source	figure9_metscore2_protein_loess_curves_source.tsv	3	klk8	48.2167	0.0340156	35671	30	ok	KLK8	0.0545064	1.99548e-30	5.74219e-30	29.7	Positive PWAS beta	149	Decreasing
Figure 4	a-d	F4_loess_curves	Age-grid LOESS fitted protein trajectories.	figure_source	figure9_metscore2_protein_loess_curves_source.tsv	3	klk8	48.7	0.0321826	35671	30	ok	KLK8	0.0545064	1.99548e-30	5.74219e-30	29.7	Positive PWAS beta	149	Decreasing
Figure 4	a-d	F4_loess_curves	Age-grid LOESS fitted protein trajectories.	figure_source	figure9_metscore2_protein_loess_curves_source.tsv	3	klk8	49.1833	0.0301121	35671	30	ok	KLK8	0.0545064	1.99548e-30	5.74219e-30	29.7	Positive PWAS beta	149	Decreasing
Figure 4	a-d	F4_loess_curves	Age-grid LOESS fitted protein trajectories.	figure_source	figure9_metscore2_protein_loess_curves_source.tsv	3	klk8	49.6667	0.0277294	35671	30	ok	KLK8	0.0545064	1.99548e-30	5.74219e-30	29.7	Positive PWAS beta	149	Decreasing
Figure 4	a-d	F4_loess_curves	Age-grid LOESS fitted protein trajectories.	figure_source	figure9_metscore2_protein_loess_curves_source.tsv	3	klk8	50.15	0.0250261	35671	30	ok	KLK8	0.0545064	1.99548e-30	5.74219e-30	29.7	Positive PWAS beta	149	Decreasing
Figure 4	a-d	F4_loess_curves	Age-grid LOESS fitted protein trajectories.	figure_source	figure9_metscore2_protein_loess_curves_source.tsv	3	klk8	50.6333	0.0227452	35671	30	ok	KLK8	0.0545064	1.99548e-30	5.74219e-30	29.7	Positive PWAS beta	149	Decreasing
Figure 4	a-d	F4_loess_curves	Age-grid LOESS fitted protein trajectories.	figure_source	figure9_metscore2_protein_loess_curves_source.tsv	3	klk8	51.1167	0.0213863	35671	30	ok	KLK8	0.0545064	1.99548e-30	5.74219e-30	29.7	Positive PWAS beta	149	Decreasing
Figure 4	a-d	F4_loess_curves	Age-grid LOESS fitted protein trajectories.	figure_source	figure9_metscore2_protein_loess_curves_source.tsv	3	klk8	51.6	0.019745	35671	30	ok	KLK8	0.0545064	1.99548e-30	5.74219e-30	29.7	Positive PWAS beta	149	Decreasing
Figure 4	a-d	F4_loess_curves	Age-grid LOESS fitted protein trajectories.	figure_source	figure9_metscore2_protein_loess_curves_source.tsv	3	klk8	52.0833	0.0184458	35671	30	ok	KLK8	0.0545064	1.99548e-30	5.74219e-30	29.7	Positive PWAS beta	149	Decreasing
Figure 4	a-d	F4_loess_curves	Age-grid LOESS fitted protein trajectories.	figure_source	figure9_metscore2_protein_loess_curves_source.tsv	3	klk8	52.5667	0.0173005	35671	30	ok	KLK8	0.0545064	1.99548e-30	5.74219e-30	29.7	Positive PWAS beta	149	Decreasing
Figure 4	a-d	F4_loess_curves	Age-grid LOESS fitted protein trajectories.	figure_source	figure9_metscore2_protein_loess_curves_source.tsv	3	klk8	53.05	0.0160152	35671	30	ok	KLK8	0.0545064	1.99548e-30	5.74219e-30	29.7	Positive PWAS beta	149	Decreasing
Figure 4	a-d	F4_loess_curves	Age-grid LOESS fitted protein trajectories.	figure_source	figure9_metscore2_protein_loess_curves_source.tsv	3	klk8	53.5333	0.0151701	35671	30	ok	KLK8	0.0545064	1.99548e-30	5.74219e-30	29.7	Positive PWAS beta	149	Decreasing
Figure 4	a-d	F4_loess_curves	Age-grid LOESS fitted protein trajectories.	figure_source	figure9_metscore2_protein_loess_curves_source.tsv	3	klk8	54.0167	0.014158	35671	30	ok	KLK8	0.0545064	1.99548e-30	5.74219e-30	29.7	Positive PWAS beta	149	Decreasing
Figure 4	a-d	F4_loess_curves	Age-grid LOESS fitted protein trajectories.	figure_source	figure9_metscore2_protein_loess_curves_source.tsv	3	klk8	54.5	0.0130483	35671	30	ok	KLK8	0.0545064	1.99548e-30	5.74219e-30	29.7	Positive PWAS beta	149	Decreasing
Figure 4	a-d	F4_loess_curves	Age-grid LOESS fitted protein trajectories.	figure_source	figure9_metscore2_protein_loess_curves_source.tsv	3	klk8	54.9833	0.0118135	35671	30	ok	KLK8	0.0545064	1.99548e-30	5.74219e-30	29.7	Positive PWAS beta	149	Decreasing
Figure 4	a-d	F4_loess_curves	Age-grid LOESS fitted protein trajectories.	figure_source	figure9_metscore2_protein_loess_curves_source.tsv	3	klk8	55.4667	0.0100392	35671	30	ok	KLK8	0.0545064	1.99548e-30	5.74219e-30	29.7	Positive PWAS beta	149	Decreasing
Figure 4	a-d	F4_loess_curves	Age-grid LOESS fitted protein trajectories.	figure_source	figure9_metscore2_protein_loess_curves_source.tsv	3	klk8	55.95	0.00718616	35671	30	ok	KLK8	0.0545064	1.99548e-30	5.74219e-30	29.7	Positive PWAS beta	149	Decreasing
Figure 4	a-d	F4_loess_curves	Age-grid LOESS fitted protein trajectories.	figure_source	figure9_metscore2_protein_loess_curves_source.tsv	3	klk8	56.4333	0.00445358	35671	30	ok	KLK8	0.0545064	1.99548e-30	5.74219e-30	29.7	Positive PWAS beta	149	Decreasing
Figure 4	a-d	F4_loess_curves	Age-grid LOESS fitted protein trajectories.	figure_source	figure9_metscore2_protein_loess_curves_source.tsv	3	klk8	56.9167	0.000130667	35671	30	ok	KLK8	0.0545064	1.99548e-30	5.74219e-30	29.7	Positive PWAS beta	149	Decreasing
Figure 4	a-d	F4_loess_curves	Age-grid LOESS fitted protein trajectories.	figure_source	figure9_metscore2_protein_loess_curves_source.tsv	3	klk8	57.4	-0.00364817	35671	30	ok	KLK8	0.0545064	1.99548e-30	5.74219e-30	29.7	Positive PWAS beta	149	Decreasing
Figure 4	a-d	F4_loess_curves	Age-grid LOESS fitted protein trajectories.	figure_source	figure9_metscore2_protein_loess_curves_source.tsv	3	klk8	57.8833	-0.0086337	35671	30	ok	KLK8	0.0545064	1.99548e-30	5.74219e-30	29.7	Positive PWAS beta	149	Decreasing
Figure 4	a-d	F4_loess_curves	Age-grid LOESS fitted protein trajectories.	figure_source	figure9_metscore2_protein_loess_curves_source.tsv	3	klk8	58.3667	-0.0125907	35671	30	ok	KLK8	0.0545064	1.99548e-30	5.74219e-30	29.7	Positive PWAS beta	149	Decreasing
Figure 4	a-d	F4_loess_curves	Age-grid LOESS fitted protein trajectories.	figure_source	figure9_metscore2_protein_loess_curves_source.tsv	3	klk8	58.85	-0.0168046	35671	30	ok	KLK8	0.0545064	1.99548e-30	5.74219e-30	29.7	Positive PWAS beta	149	Decreasing
Figure 4	a-d	F4_loess_curves	Age-grid LOESS fitted protein trajectories.	figure_source	figure9_metscore2_protein_loess_curves_source.tsv	3	klk8	59.3333	-0.0201346	35671	30	ok	KLK8	0.0545064	1.99548e-30	5.74219e-30	29.7	Positive PWAS beta	149	Decreasing
Figure 4	a-d	F4_loess_curves	Age-grid LOESS fitted protein trajectories.	figure_source	figure9_metscore2_protein_loess_curves_source.tsv	3	klk8	59.8167	-0.0223783	35671	30	ok	KLK8	0.0545064	1.99548e-30	5.74219e-30	29.7	Positive PWAS beta	149	Decreasing
Figure 4	a-d	F4_loess_curves	Age-grid LOESS fitted protein trajectories.	figure_source	figure9_metscore2_protein_loess_curves_source.tsv	3	klk8	60.3	-0.0240092	35671	30	ok	KLK8	0.0545064	1.99548e-30	5.74219e-30	29.7	Positive PWAS beta	149	Decreasing
Figure 4	a-d	F4_loess_curves	Age-grid LOESS fitted protein trajectories.	figure_source	figure9_metscore2_protein_loess_curves_source.tsv	3	klk8	60.7833	-0.0252885	35671	30	ok	KLK8	0.0545064	1.99548e-30	5.74219e-30	29.7	Positive PWAS beta	149	Decreasing
Figure 4	a-d	F4_loess_curves	Age-grid LOESS fitted protein trajectories.	figure_source	figure9_metscore2_protein_loess_curves_source.tsv	3	klk8	61.2667	-0.0263368	35671	30	ok	KLK8	0.0545064	1.99548e-30	5.74219e-30	29.7	Positive PWAS beta	149	Decreasing
Figure 4	a-d	F4_loess_curves	Age-grid LOESS fitted protein trajectories.	figure_source	figure9_metscore2_protein_loess_curves_source.tsv	3	klk8	61.75	-0.0272112	35671	30	ok	KLK8	0.0545064	1.99548e-30	5.74219e-30	29.7	Positive PWAS beta	149	Decreasing
Figure 4	a-d	F4_loess_curves	Age-grid LOESS fitted protein trajectories.	figure_source	figure9_metscore2_protein_loess_curves_source.tsv	3	klk8	62.2333	-0.0279381	35671	30	ok	KLK8	0.0545064	1.99548e-30	5.74219e-30	29.7	Positive PWAS beta	149	Decreasing
Figure 4	a-d	F4_loess_curves	Age-grid LOESS fitted protein trajectories.	figure_source	figure9_metscore2_protein_loess_curves_source.tsv	3	klk8	62.7167	-0.0285247	35671	30	ok	KLK8	0.0545064	1.99548e-30	5.74219e-30	29.7	Positive PWAS beta	149	Decreasing
Figure 4	a-d	F4_loess_curves	Age-grid LOESS fitted protein trajectories.	figure_source	figure9_metscore2_protein_loess_curves_source.tsv	3	klk8	63.2	-0.0289677	35671	30	ok	KLK8	0.0545064	1.99548e-30	5.74219e-30	29.7	Positive PWAS beta	149	Decreasing
Figure 4	a-d	F4_loess_curves	Age-grid LOESS fitted protein trajectories.	figure_source	figure9_metscore2_protein_loess_curves_source.tsv	3	klk8	63.6833	-0.0292558	35671	30	ok	KLK8	0.0545064	1.99548e-30	5.74219e-30	29.7	Positive PWAS beta	149	Decreasing
Figure 4	a-d	F4_loess_curves	Age-grid LOESS fitted protein trajectories.	figure_source	figure9_metscore2_protein_loess_curves_source.tsv	3	klk8	64.1667	-0.0293726	35671	30	ok	KLK8	0.0545064	1.99548e-30	5.74219e-30	29.7	Positive PWAS beta	149	Decreasing
Figure 4	a-d	F4_loess_curves	Age-grid LOESS fitted protein trajectories.	figure_source	figure9_metscore2_protein_loess_curves_source.tsv	3	klk8	64.65	-0.0292993	35671	30	ok	KLK8	0.0545064	1.99548e-30	5.74219e-30	29.7	Positive PWAS beta	149	Decreasing
Figure 4	a-d	F4_loess_curves	Age-grid LOESS fitted protein trajectories.	figure_source	figure9_metscore2_protein_loess_curves_source.tsv	3	klk8	65.1333	-0.0290152	35671	30	ok	KLK8	0.0545064	1.99548e-30	5.74219e-30	29.7	Positive PWAS beta	149	Decreasing
Figure 4	a-d	F4_loess_curves	Age-grid LOESS fitted protein trajectories.	figure_source	figure9_metscore2_protein_loess_curves_source.tsv	3	klk8	65.6167	-0.0285037	35671	30	ok	KLK8	0.0545064	1.99548e-30	5.74219e-30	29.7	Positive PWAS beta	149	Decreasing
Figure 4	a-d	F4_loess_curves	Age-grid LOESS fitted protein trajectories.	figure_source	figure9_metscore2_protein_loess_curves_source.tsv	3	klk8	66.1	-0.0277532	35671	30	ok	KLK8	0.0545064	1.99548e-30	5.74219e-30	29.7	Positive PWAS beta	149	Decreasing
Figure 4	a-d	F4_loess_curves	Age-grid LOESS fitted protein trajectories.	figure_source	figure9_metscore2_protein_loess_curves_source.tsv	3	klk8	66.5833	-0.026755	35671	30	ok	KLK8	0.0545064	1.99548e-30	5.74219e-30	29.7	Positive PWAS beta	149	Decreasing
Figure 4	a-d	F4_loess_curves	Age-grid LOESS fitted protein trajectories.	figure_source	figure9_metscore2_protein_loess_curves_source.tsv	3	klk8	67.0667	-0.0255026	35671	30	ok	KLK8	0.0545064	1.99548e-30	5.74219e-30	29.7	Positive PWAS beta	149	Decreasing
Figure 4	a-d	F4_loess_curves	Age-grid LOESS fitted protein trajectories.	figure_source	figure9_metscore2_protein_loess_curves_source.tsv	3	klk8	67.55	-0.0239932	35671	30	ok	KLK8	0.0545064	1.99548e-30	5.74219e-30	29.7	Positive PWAS beta	149	Decreasing
Figure 4	a-d	F4_loess_curves	Age-grid LOESS fitted protein trajectories.	figure_source	figure9_metscore2_protein_loess_curves_source.tsv	3	klk8	68.0333	-0.02223	35671	30	ok	KLK8	0.0545064	1.99548e-30	5.74219e-30	29.7	Positive PWAS beta	149	Decreasing
Figure 4	a-d	F4_loess_curves	Age-grid LOESS fitted protein trajectories.	figure_source	figure9_metscore2_protein_loess_curves_source.tsv	3	klk8	68.5167	-0.0202187	35671	30	ok	KLK8	0.0545064	1.99548e-30	5.74219e-30	29.7	Positive PWAS beta	149	Decreasing
Figure 4	a-d	F4_loess_curves	Age-grid LOESS fitted protein trajectories.	figure_source	figure9_metscore2_protein_loess_curves_source.tsv	3	klk8	69	-0.0179671	35671	30	ok	KLK8	0.0545064	1.99548e-30	5.74219e-30	29.7	Positive PWAS beta	149	Decreasing
Figure 4	a-d	F4_loess_curves	Age-grid LOESS fitted protein trajectories.	figure_source	figure9_metscore2_protein_loess_curves_source.tsv	3	krt5	40	0.0435124	36028	30	ok	KRT5	0.0208759	1.33802e-05	2.35101e-05	4.87354	Positive PWAS beta	149	Decreasing
Figure 4	a-d	F4_loess_curves	Age-grid LOESS fitted protein trajectories.	figure_source	figure9_metscore2_protein_loess_curves_source.tsv	3	krt5	40.4833	0.0456428	36028	30	ok	KRT5	0.0208759	1.33802e-05	2.35101e-05	4.87354	Positive PWAS beta	149	Decreasing
Figure 4	a-d	F4_loess_curves	Age-grid LOESS fitted protein trajectories.	figure_source	figure9_metscore2_protein_loess_curves_source.tsv	3	krt5	40.9667	0.0474158	36028	30	ok	KRT5	0.0208759	1.33802e-05	2.35101e-05	4.87354	Positive PWAS beta	149	Decreasing
Figure 4	a-d	F4_loess_curves	Age-grid LOESS fitted protein trajectories.	figure_source	figure9_metscore2_protein_loess_curves_source.tsv	3	krt5	41.45	0.0488546	36028	30	ok	KRT5	0.0208759	1.33802e-05	2.35101e-05	4.87354	Positive PWAS beta	149	Decreasing
Figure 4	a-d	F4_loess_curves	Age-grid LOESS fitted protein trajectories.	figure_source	figure9_metscore2_protein_loess_curves_source.tsv	3	krt5	41.9333	0.049991	36028	30	ok	KRT5	0.0208759	1.33802e-05	2.35101e-05	4.87354	Positive PWAS beta	149	Decreasing
Figure 4	a-d	F4_loess_curves	Age-grid LOESS fitted protein trajectories.	figure_source	figure9_metscore2_protein_loess_curves_source.tsv	3	krt5	42.4167	0.0508549	36028	30	ok	KRT5	0.0208759	1.33802e-05	2.35101e-05	4.87354	Positive PWAS beta	149	Decreasing
Figure 4	a-d	F4_loess_curves	Age-grid LOESS fitted protein trajectories.	figure_source	figure9_metscore2_protein_loess_curves_source.tsv	3	krt5	42.9	0.0514654	36028	30	ok	KRT5	0.0208759	1.33802e-05	2.35101e-05	4.87354	Positive PWAS beta	149	Decreasing
Figure 4	a-d	F4_loess_curves	Age-grid LOESS fitted protein trajectories.	figure_source	figure9_metscore2_protein_loess_curves_source.tsv	3	krt5	43.3833	0.0518352	36028	30	ok	KRT5	0.0208759	1.33802e-05	2.35101e-05	4.87354	Positive PWAS beta	149	Decreasing
Figure 4	a-d	F4_loess_curves	Age-grid LOESS fitted protein trajectories.	figure_source	figure9_metscore2_protein_loess_curves_source.tsv	3	krt5	43.8667	0.0519715	36028	30	ok	KRT5	0.0208759	1.33802e-05	2.35101e-05	4.87354	Positive PWAS beta	149	Decreasing
Figure 4	a-d	F4_loess_curves	Age-grid LOESS fitted protein trajectories.	figure_source	figure9_metscore2_protein_loess_curves_source.tsv	3	krt5	44.35	0.0518767	36028	30	ok	KRT5	0.0208759	1.33802e-05	2.35101e-05	4.87354	Positive PWAS beta	149	Decreasing
Figure 4	a-d	F4_loess_curves	Age-grid LOESS fitted protein trajectories.	figure_source	figure9_metscore2_protein_loess_curves_source.tsv	3	krt5	44.8333	0.0515488	36028	30	ok	KRT5	0.0208759	1.33802e-05	2.35101e-05	4.87354	Positive PWAS beta	149	Decreasing
Figure 4	a-d	F4_loess_curves	Age-grid LOESS fitted protein trajectories.	figure_source	figure9_metscore2_protein_loess_curves_source.tsv	3	krt5	45.3167	0.0509807	36028	30	ok	KRT5	0.0208759	1.33802e-05	2.35101e-05	4.87354	Positive PWAS beta	149	Decreasing
Figure 4	a-d	F4_loess_curves	Age-grid LOESS fitted protein trajectories.	figure_source	figure9_metscore2_protein_loess_curves_source.tsv	3	krt5	45.8	0.050157	36028	30	ok	KRT5	0.0208759	1.33802e-05	2.35101e-05	4.87354	Positive PWAS beta	149	Decreasing
Figure 4	a-d	F4_loess_curves	Age-grid LOESS fitted protein trajectories.	figure_source	figure9_metscore2_protein_loess_curves_source.tsv	3	krt5	46.2833	0.0490531	36028	30	ok	KRT5	0.0208759	1.33802e-05	2.35101e-05	4.87354	Positive PWAS beta	149	Decreasing
Figure 4	a-d	F4_loess_curves	Age-grid LOESS fitted protein trajectories.	figure_source	figure9_metscore2_protein_loess_curves_source.tsv	3	krt5	46.7667	0.0476368	36028	30	ok	KRT5	0.0208759	1.33802e-05	2.35101e-05	4.87354	Positive PWAS beta	149	Decreasing
Figure 4	a-d	F4_loess_curves	Age-grid LOESS fitted protein trajectories.	figure_source	figure9_metscore2_protein_loess_curves_source.tsv	3	krt5	47.25	0.0458678	36028	30	ok	KRT5	0.0208759	1.33802e-05	2.35101e-05	4.87354	Positive PWAS beta	149	Decreasing
Figure 4	a-d	F4_loess_curves	Age-grid LOESS fitted protein trajectories.	figure_source	figure9_metscore2_protein_loess_curves_source.tsv	3	krt5	47.7333	0.0437029	36028	30	ok	KRT5	0.0208759	1.33802e-05	2.35101e-05	4.87354	Positive PWAS beta	149	Decreasing
Figure 4	a-d	F4_loess_curves	Age-grid LOESS fitted protein trajectories.	figure_source	figure9_metscore2_protein_loess_curves_source.tsv	3	krt5	48.2167	0.0411007	36028	30	ok	KRT5	0.0208759	1.33802e-05	2.35101e-05	4.87354	Positive PWAS beta	149	Decreasing
Figure 4	a-d	F4_loess_curves	Age-grid LOESS fitted protein trajectories.	figure_source	figure9_metscore2_protein_loess_curves_source.tsv	3	krt5	48.7	0.0380302	36028	30	ok	KRT5	0.0208759	1.33802e-05	2.35101e-05	4.87354	Positive PWAS beta	149	Decreasing
Figure 4	a-d	F4_loess_curves	Age-grid LOESS fitted protein trajectories.	figure_source	figure9_metscore2_protein_loess_curves_source.tsv	3	krt5	49.1833	0.0345008	36028	30	ok	KRT5	0.0208759	1.33802e-05	2.35101e-05	4.87354	Positive PWAS beta	149	Decreasing
Figure 4	a-d	F4_loess_curves	Age-grid LOESS fitted protein trajectories.	figure_source	figure9_metscore2_protein_loess_curves_source.tsv	3	krt5	49.6667	0.0306571	36028	30	ok	KRT5	0.0208759	1.33802e-05	2.35101e-05	4.87354	Positive PWAS beta	149	Decreasing
Figure 4	a-d	F4_loess_curves	Age-grid LOESS fitted protein trajectories.	figure_source	figure9_metscore2_protein_loess_curves_source.tsv	3	krt5	50.15	0.0270063	36028	30	ok	KRT5	0.0208759	1.33802e-05	2.35101e-05	4.87354	Positive PWAS beta	149	Decreasing
Figure 4	a-d	F4_loess_curves	Age-grid LOESS fitted protein trajectories.	figure_source	figure9_metscore2_protein_loess_curves_source.tsv	3	krt5	50.6333	0.0246171	36028	30	ok	KRT5	0.0208759	1.33802e-05	2.35101e-05	4.87354	Positive PWAS beta	149	Decreasing
Figure 4	a-d	F4_loess_curves	Age-grid LOESS fitted protein trajectories.	figure_source	figure9_metscore2_protein_loess_curves_source.tsv	3	krt5	51.1167	0.0229534	36028	30	ok	KRT5	0.0208759	1.33802e-05	2.35101e-05	4.87354	Positive PWAS beta	149	Decreasing
Figure 4	a-d	F4_loess_curves	Age-grid LOESS fitted protein trajectories.	figure_source	figure9_metscore2_protein_loess_curves_source.tsv	3	krt5	51.6	0.0217681	36028	30	ok	KRT5	0.0208759	1.33802e-05	2.35101e-05	4.87354	Positive PWAS beta	149	Decreasing
Figure 4	a-d	F4_loess_curves	Age-grid LOESS fitted protein trajectories.	figure_source	figure9_metscore2_protein_loess_curves_source.tsv	3	krt5	52.0833	0.0201143	36028	30	ok	KRT5	0.0208759	1.33802e-05	2.35101e-05	4.87354	Positive PWAS beta	149	Decreasing
Figure 4	a-d	F4_loess_curves	Age-grid LOESS fitted protein trajectories.	figure_source	figure9_metscore2_protein_loess_curves_source.tsv	3	krt5	52.5667	0.0191523	36028	30	ok	KRT5	0.0208759	1.33802e-05	2.35101e-05	4.87354	Positive PWAS beta	149	Decreasing
Figure 4	a-d	F4_loess_curves	Age-grid LOESS fitted protein trajectories.	figure_source	figure9_metscore2_protein_loess_curves_source.tsv	3	krt5	53.05	0.0173263	36028	30	ok	KRT5	0.0208759	1.33802e-05	2.35101e-05	4.87354	Positive PWAS beta	149	Decreasing
Figure 4	a-d	F4_loess_curves	Age-grid LOESS fitted protein trajectories.	figure_source	figure9_metscore2_protein_loess_curves_source.tsv	3	krt5	53.5333	0.0162675	36028	30	ok	KRT5	0.0208759	1.33802e-05	2.35101e-05	4.87354	Positive PWAS beta	149	Decreasing
Figure 4	a-d	F4_loess_curves	Age-grid LOESS fitted protein trajectories.	figure_source	figure9_metscore2_protein_loess_curves_source.tsv	3	krt5	54.0167	0.0144102	36028	30	ok	KRT5	0.0208759	1.33802e-05	2.35101e-05	4.87354	Positive PWAS beta	149	Decreasing
Figure 4	a-d	F4_loess_curves	Age-grid LOESS fitted protein trajectories.	figure_source	figure9_metscore2_protein_loess_curves_source.tsv	3	krt5	54.5	0.0128637	36028	30	ok	KRT5	0.0208759	1.33802e-05	2.35101e-05	4.87354	Positive PWAS beta	149	Decreasing
Figure 4	a-d	F4_loess_curves	Age-grid LOESS fitted protein trajectories.	figure_source	figure9_metscore2_protein_loess_curves_source.tsv	3	krt5	54.9833	0.0109847	36028	30	ok	KRT5	0.0208759	1.33802e-05	2.35101e-05	4.87354	Positive PWAS beta	149	Decreasing
Figure 4	a-d	F4_loess_curves	Age-grid LOESS fitted protein trajectories.	figure_source	figure9_metscore2_protein_loess_curves_source.tsv	3	krt5	55.4667	0.00849627	36028	30	ok	KRT5	0.0208759	1.33802e-05	2.35101e-05	4.87354	Positive PWAS beta	149	Decreasing
Figure 4	a-d	F4_loess_curves	Age-grid LOESS fitted protein trajectories.	figure_source	figure9_metscore2_protein_loess_curves_source.tsv	3	krt5	55.95	0.0060551	36028	30	ok	KRT5	0.0208759	1.33802e-05	2.35101e-05	4.87354	Positive PWAS beta	149	Decreasing
Figure 4	a-d	F4_loess_curves	Age-grid LOESS fitted protein trajectories.	figure_source	figure9_metscore2_protein_loess_curves_source.tsv	3	krt5	56.4333	0.0029155	36028	30	ok	KRT5	0.0208759	1.33802e-05	2.35101e-05	4.87354	Positive PWAS beta	149	Decreasing
Figure 4	a-d	F4_loess_curves	Age-grid LOESS fitted protein trajectories.	figure_source	figure9_metscore2_protein_loess_curves_source.tsv	3	krt5	56.9167	-0.000388473	36028	30	ok	KRT5	0.0208759	1.33802e-05	2.35101e-05	4.87354	Positive PWAS beta	149	Decreasing
Figure 4	a-d	F4_loess_curves	Age-grid LOESS fitted protein trajectories.	figure_source	figure9_metscore2_protein_loess_curves_source.tsv	3	krt5	57.4	-0.00364357	36028	30	ok	KRT5	0.0208759	1.33802e-05	2.35101e-05	4.87354	Positive PWAS beta	149	Decreasing
Figure 4	a-d	F4_loess_curves	Age-grid LOESS fitted protein trajectories.	figure_source	figure9_metscore2_protein_loess_curves_source.tsv	3	krt5	57.8833	-0.00712432	36028	30	ok	KRT5	0.0208759	1.33802e-05	2.35101e-05	4.87354	Positive PWAS beta	149	Decreasing
Figure 4	a-d	F4_loess_curves	Age-grid LOESS fitted protein trajectories.	figure_source	figure9_metscore2_protein_loess_curves_source.tsv	3	krt5	58.3667	-0.0101199	36028	30	ok	KRT5	0.0208759	1.33802e-05	2.35101e-05	4.87354	Positive PWAS beta	149	Decreasing
Figure 4	a-d	F4_loess_curves	Age-grid LOESS fitted protein trajectories.	figure_source	figure9_metscore2_protein_loess_curves_source.tsv	3	krt5	58.85	-0.0131579	36028	30	ok	KRT5	0.0208759	1.33802e-05	2.35101e-05	4.87354	Positive PWAS beta	149	Decreasing
Figure 4	a-d	F4_loess_curves	Age-grid LOESS fitted protein trajectories.	figure_source	figure9_metscore2_protein_loess_curves_source.tsv	3	krt5	59.3333	-0.0156626	36028	30	ok	KRT5	0.0208759	1.33802e-05	2.35101e-05	4.87354	Positive PWAS beta	149	Decreasing
Figure 4	a-d	F4_loess_curves	Age-grid LOESS fitted protein trajectories.	figure_source	figure9_metscore2_protein_loess_curves_source.tsv	3	krt5	59.8167	-0.0175921	36028	30	ok	KRT5	0.0208759	1.33802e-05	2.35101e-05	4.87354	Positive PWAS beta	149	Decreasing
Figure 4	a-d	F4_loess_curves	Age-grid LOESS fitted protein trajectories.	figure_source	figure9_metscore2_protein_loess_curves_source.tsv	3	krt5	60.3	-0.019262	36028	30	ok	KRT5	0.0208759	1.33802e-05	2.35101e-05	4.87354	Positive PWAS beta	149	Decreasing
Figure 4	a-d	F4_loess_curves	Age-grid LOESS fitted protein trajectories.	figure_source	figure9_metscore2_protein_loess_curves_source.tsv	3	krt5	60.7833	-0.020826	36028	30	ok	KRT5	0.0208759	1.33802e-05	2.35101e-05	4.87354	Positive PWAS beta	149	Decreasing
Figure 4	a-d	F4_loess_curves	Age-grid LOESS fitted protein trajectories.	figure_source	figure9_metscore2_protein_loess_curves_source.tsv	3	krt5	61.2667	-0.0223483	36028	30	ok	KRT5	0.0208759	1.33802e-05	2.35101e-05	4.87354	Positive PWAS beta	149	Decreasing
Figure 4	a-d	F4_loess_curves	Age-grid LOESS fitted protein trajectories.	figure_source	figure9_metscore2_protein_loess_curves_source.tsv	3	krt5	61.75	-0.0238564	36028	30	ok	KRT5	0.0208759	1.33802e-05	2.35101e-05	4.87354	Positive PWAS beta	149	Decreasing
Figure 4	a-d	F4_loess_curves	Age-grid LOESS fitted protein trajectories.	figure_source	figure9_metscore2_protein_loess_curves_source.tsv	3	krt5	62.2333	-0.0253617	36028	30	ok	KRT5	0.0208759	1.33802e-05	2.35101e-05	4.87354	Positive PWAS beta	149	Decreasing
Figure 4	a-d	F4_loess_curves	Age-grid LOESS fitted protein trajectories.	figure_source	figure9_metscore2_protein_loess_curves_source.tsv	3	krt5	62.7167	-0.026866	36028	30	ok	KRT5	0.0208759	1.33802e-05	2.35101e-05	4.87354	Positive PWAS beta	149	Decreasing
Figure 4	a-d	F4_loess_curves	Age-grid LOESS fitted protein trajectories.	figure_source	figure9_metscore2_protein_loess_curves_source.tsv	3	krt5	63.2	-0.0283656	36028	30	ok	KRT5	0.0208759	1.33802e-05	2.35101e-05	4.87354	Positive PWAS beta	149	Decreasing
Figure 4	a-d	F4_loess_curves	Age-grid LOESS fitted protein trajectories.	figure_source	figure9_metscore2_protein_loess_curves_source.tsv	3	krt5	63.6833	-0.0298538	36028	30	ok	KRT5	0.0208759	1.33802e-05	2.35101e-05	4.87354	Positive PWAS beta	149	Decreasing
Figure 4	a-d	F4_loess_curves	Age-grid LOESS fitted protein trajectories.	figure_source	figure9_metscore2_protein_loess_curves_source.tsv	3	krt5	64.1667	-0.0313221	36028	30	ok	KRT5	0.0208759	1.33802e-05	2.35101e-05	4.87354	Positive PWAS beta	149	Decreasing
Figure 4	a-d	F4_loess_curves	Age-grid LOESS fitted protein trajectories.	figure_source	figure9_metscore2_protein_loess_curves_source.tsv	3	krt5	64.65	-0.0327609	36028	30	ok	KRT5	0.0208759	1.33802e-05	2.35101e-05	4.87354	Positive PWAS beta	149	Decreasing
Figure 4	a-d	F4_loess_curves	Age-grid LOESS fitted protein trajectories.	figure_source	figure9_metscore2_protein_loess_curves_source.tsv	3	krt5	65.1333	-0.0341599	36028	30	ok	KRT5	0.0208759	1.33802e-05	2.35101e-05	4.87354	Positive PWAS beta	149	Decreasing
Figure 4	a-d	F4_loess_curves	Age-grid LOESS fitted protein trajectories.	figure_source	figure9_metscore2_protein_loess_curves_source.tsv	3	krt5	65.6167	-0.0355102	36028	30	ok	KRT5	0.0208759	1.33802e-05	2.35101e-05	4.87354	Positive PWAS beta	149	Decreasing
Figure 4	a-d	F4_loess_curves	Age-grid LOESS fitted protein trajectories.	figure_source	figure9_metscore2_protein_loess_curves_source.tsv	3	krt5	66.1	-0.0368044	36028	30	ok	KRT5	0.0208759	1.33802e-05	2.35101e-05	4.87354	Positive PWAS beta	149	Decreasing
Figure 4	a-d	F4_loess_curves	Age-grid LOESS fitted protein trajectories.	figure_source	figure9_metscore2_protein_loess_curves_source.tsv	3	krt5	66.5833	-0.0380382	36028	30	ok	KRT5	0.0208759	1.33802e-05	2.35101e-05	4.87354	Positive PWAS beta	149	Decreasing
Figure 4	a-d	F4_loess_curves	Age-grid LOESS fitted protein trajectories.	figure_source	figure9_metscore2_protein_loess_curves_source.tsv	3	krt5	67.0667	-0.0392112	36028	30	ok	KRT5	0.0208759	1.33802e-05	2.35101e-05	4.87354	Positive PWAS beta	149	Decreasing
Figure 4	a-d	F4_loess_curves	Age-grid LOESS fitted protein trajectories.	figure_source	figure9_metscore2_protein_loess_curves_source.tsv	3	krt5	67.55	-0.0403247	36028	30	ok	KRT5	0.0208759	1.33802e-05	2.35101e-05	4.87354	Positive PWAS beta	149	Decreasing
Figure 4	a-d	F4_loess_curves	Age-grid LOESS fitted protein trajectories.	figure_source	figure9_metscore2_protein_loess_curves_source.tsv	3	krt5	68.0333	-0.0413816	36028	30	ok	KRT5	0.0208759	1.33802e-05	2.35101e-05	4.87354	Positive PWAS beta	149	Decreasing
Figure 4	a-d	F4_loess_curves	Age-grid LOESS fitted protein trajectories.	figure_source	figure9_metscore2_protein_loess_curves_source.tsv	3	krt5	68.5167	-0.0423866	36028	30	ok	KRT5	0.0208759	1.33802e-05	2.35101e-05	4.87354	Positive PWAS beta	149	Decreasing
Figure 4	a-d	F4_loess_curves	Age-grid LOESS fitted protein trajectories.	figure_source	figure9_metscore2_protein_loess_curves_source.tsv	3	krt5	69	-0.0433476	36028	30	ok	KRT5	0.0208759	1.33802e-05	2.35101e-05	4.87354	Positive PWAS beta	149	Decreasing
Figure 4	a-d	F4_loess_curves	Age-grid LOESS fitted protein trajectories.	figure_source	figure9_metscore2_protein_loess_curves_source.tsv	3	lamp2	40	0.0763216	35758	30	ok	LAMP2	-0.0222837	3.91198e-06	7.05656e-06	5.4076	Negative PWAS beta	149	Decreasing
Figure 4	a-d	F4_loess_curves	Age-grid LOESS fitted protein trajectories.	figure_source	figure9_metscore2_protein_loess_curves_source.tsv	3	lamp2	40.4833	0.0771451	35758	30	ok	LAMP2	-0.0222837	3.91198e-06	7.05656e-06	5.4076	Negative PWAS beta	149	Decreasing
Figure 4	a-d	F4_loess_curves	Age-grid LOESS fitted protein trajectories.	figure_source	figure9_metscore2_protein_loess_curves_source.tsv	3	lamp2	40.9667	0.0779192	35758	30	ok	LAMP2	-0.0222837	3.91198e-06	7.05656e-06	5.4076	Negative PWAS beta	149	Decreasing
Figure 4	a-d	F4_loess_curves	Age-grid LOESS fitted protein trajectories.	figure_source	figure9_metscore2_protein_loess_curves_source.tsv	3	lamp2	41.45	0.0786477	35758	30	ok	LAMP2	-0.0222837	3.91198e-06	7.05656e-06	5.4076	Negative PWAS beta	149	Decreasing
Figure 4	a-d	F4_loess_curves	Age-grid LOESS fitted protein trajectories.	figure_source	figure9_metscore2_protein_loess_curves_source.tsv	3	lamp2	41.9333	0.0793382	35758	30	ok	LAMP2	-0.0222837	3.91198e-06	7.05656e-06	5.4076	Negative PWAS beta	149	Decreasing
Figure 4	a-d	F4_loess_curves	Age-grid LOESS fitted protein trajectories.	figure_source	figure9_metscore2_protein_loess_curves_source.tsv	3	lamp2	42.4167	0.079996	35758	30	ok	LAMP2	-0.0222837	3.91198e-06	7.05656e-06	5.4076	Negative PWAS beta	149	Decreasing
Figure 4	a-d	F4_loess_curves	Age-grid LOESS fitted protein trajectories.	figure_source	figure9_metscore2_protein_loess_curves_source.tsv	3	lamp2	42.9	0.0806171	35758	30	ok	LAMP2	-0.0222837	3.91198e-06	7.05656e-06	5.4076	Negative PWAS beta	149	Decreasing
Figure 4	a-d	F4_loess_curves	Age-grid LOESS fitted protein trajectories.	figure_source	figure9_metscore2_protein_loess_curves_source.tsv	3	lamp2	43.3833	0.0811934	35758	30	ok	LAMP2	-0.0222837	3.91198e-06	7.05656e-06	5.4076	Negative PWAS beta	149	Decreasing
Figure 4	a-d	F4_loess_curves	Age-grid LOESS fitted protein trajectories.	figure_source	figure9_metscore2_protein_loess_curves_source.tsv	3	lamp2	43.8667	0.0817151	35758	30	ok	LAMP2	-0.0222837	3.91198e-06	7.05656e-06	5.4076	Negative PWAS beta	149	Decreasing
Figure 4	a-d	F4_loess_curves	Age-grid LOESS fitted protein trajectories.	figure_source	figure9_metscore2_protein_loess_curves_source.tsv	3	lamp2	44.35	0.0821713	35758	30	ok	LAMP2	-0.0222837	3.91198e-06	7.05656e-06	5.4076	Negative PWAS beta	149	Decreasing
Figure 4	a-d	F4_loess_curves	Age-grid LOESS fitted protein trajectories.	figure_source	figure9_metscore2_protein_loess_curves_source.tsv	3	lamp2	44.8333	0.0825553	35758	30	ok	LAMP2	-0.0222837	3.91198e-06	7.05656e-06	5.4076	Negative PWAS beta	149	Decreasing
Figure 4	a-d	F4_loess_curves	Age-grid LOESS fitted protein trajectories.	figure_source	figure9_metscore2_protein_loess_curves_source.tsv	3	lamp2	45.3167	0.0828632	35758	30	ok	LAMP2	-0.0222837	3.91198e-06	7.05656e-06	5.4076	Negative PWAS beta	149	Decreasing
Figure 4	a-d	F4_loess_curves	Age-grid LOESS fitted protein trajectories.	figure_source	figure9_metscore2_protein_loess_curves_source.tsv	3	lamp2	45.8	0.0830937	35758	30	ok	LAMP2	-0.0222837	3.91198e-06	7.05656e-06	5.4076	Negative PWAS beta	149	Decreasing
Figure 4	a-d	F4_loess_curves	Age-grid LOESS fitted protein trajectories.	figure_source	figure9_metscore2_protein_loess_curves_source.tsv	3	lamp2	46.2833	0.0832481	35758	30	ok	LAMP2	-0.0222837	3.91198e-06	7.05656e-06	5.4076	Negative PWAS beta	149	Decreasing
Figure 4	a-d	F4_loess_curves	Age-grid LOESS fitted protein trajectories.	figure_source	figure9_metscore2_protein_loess_curves_source.tsv	3	lamp2	46.7667	0.0833291	35758	30	ok	LAMP2	-0.0222837	3.91198e-06	7.05656e-06	5.4076	Negative PWAS beta	149	Decreasing
Figure 4	a-d	F4_loess_curves	Age-grid LOESS fitted protein trajectories.	figure_source	figure9_metscore2_protein_loess_curves_source.tsv	3	lamp2	47.25	0.083341	35758	30	ok	LAMP2	-0.0222837	3.91198e-06	7.05656e-06	5.4076	Negative PWAS beta	149	Decreasing
Figure 4	a-d	F4_loess_curves	Age-grid LOESS fitted protein trajectories.	figure_source	figure9_metscore2_protein_loess_curves_source.tsv	3	lamp2	47.7333	0.0832914	35758	30	ok	LAMP2	-0.0222837	3.91198e-06	7.05656e-06	5.4076	Negative PWAS beta	149	Decreasing
Figure 4	a-d	F4_loess_curves	Age-grid LOESS fitted protein trajectories.	figure_source	figure9_metscore2_protein_loess_curves_source.tsv	3	lamp2	48.2167	0.0831934	35758	30	ok	LAMP2	-0.0222837	3.91198e-06	7.05656e-06	5.4076	Negative PWAS beta	149	Decreasing
Figure 4	a-d	F4_loess_curves	Age-grid LOESS fitted protein trajectories.	figure_source	figure9_metscore2_protein_loess_curves_source.tsv	3	lamp2	48.7	0.0830723	35758	30	ok	LAMP2	-0.0222837	3.91198e-06	7.05656e-06	5.4076	Negative PWAS beta	149	Decreasing
Figure 4	a-d	F4_loess_curves	Age-grid LOESS fitted protein trajectories.	figure_source	figure9_metscore2_protein_loess_curves_source.tsv	3	lamp2	49.1833	0.082976	35758	30	ok	LAMP2	-0.0222837	3.91198e-06	7.05656e-06	5.4076	Negative PWAS beta	149	Decreasing
Figure 4	a-d	F4_loess_curves	Age-grid LOESS fitted protein trajectories.	figure_source	figure9_metscore2_protein_loess_curves_source.tsv	3	lamp2	49.6667	0.0830034	35758	30	ok	LAMP2	-0.0222837	3.91198e-06	7.05656e-06	5.4076	Negative PWAS beta	149	Decreasing
Figure 4	a-d	F4_loess_curves	Age-grid LOESS fitted protein trajectories.	figure_source	figure9_metscore2_protein_loess_curves_source.tsv	3	lamp2	50.15	0.0833181	35758	30	ok	LAMP2	-0.0222837	3.91198e-06	7.05656e-06	5.4076	Negative PWAS beta	149	Decreasing
Figure 4	a-d	F4_loess_curves	Age-grid LOESS fitted protein trajectories.	figure_source	figure9_metscore2_protein_loess_curves_source.tsv	3	lamp2	50.6333	0.0839216	35758	30	ok	LAMP2	-0.0222837	3.91198e-06	7.05656e-06	5.4076	Negative PWAS beta	149	Decreasing
Figure 4	a-d	F4_loess_curves	Age-grid LOESS fitted protein trajectories.	figure_source	figure9_metscore2_protein_loess_curves_source.tsv	3	lamp2	51.1167	0.0848222	35758	30	ok	LAMP2	-0.0222837	3.91198e-06	7.05656e-06	5.4076	Negative PWAS beta	149	Decreasing
Figure 4	a-d	F4_loess_curves	Age-grid LOESS fitted protein trajectories.	figure_source	figure9_metscore2_protein_loess_curves_source.tsv	3	lamp2	51.6	0.085366	35758	30	ok	LAMP2	-0.0222837	3.91198e-06	7.05656e-06	5.4076	Negative PWAS beta	149	Decreasing
Figure 4	a-d	F4_loess_curves	Age-grid LOESS fitted protein trajectories.	figure_source	figure9_metscore2_protein_loess_curves_source.tsv	3	lamp2	52.0833	0.0866086	35758	30	ok	LAMP2	-0.0222837	3.91198e-06	7.05656e-06	5.4076	Negative PWAS beta	149	Decreasing
Figure 4	a-d	F4_loess_curves	Age-grid LOESS fitted protein trajectories.	figure_source	figure9_metscore2_protein_loess_curves_source.tsv	3	lamp2	52.5667	0.0861996	35758	30	ok	LAMP2	-0.0222837	3.91198e-06	7.05656e-06	5.4076	Negative PWAS beta	149	Decreasing
Figure 4	a-d	F4_loess_curves	Age-grid LOESS fitted protein trajectories.	figure_source	figure9_metscore2_protein_loess_curves_source.tsv	3	lamp2	53.05	0.0870212	35758	30	ok	LAMP2	-0.0222837	3.91198e-06	7.05656e-06	5.4076	Negative PWAS beta	149	Decreasing
Figure 4	a-d	F4_loess_curves	Age-grid LOESS fitted protein trajectories.	figure_source	figure9_metscore2_protein_loess_curves_source.tsv	3	lamp2	53.5333	0.0858832	35758	30	ok	LAMP2	-0.0222837	3.91198e-06	7.05656e-06	5.4076	Negative PWAS beta	149	Decreasing
Figure 4	a-d	F4_loess_curves	Age-grid LOESS fitted protein trajectories.	figure_source	figure9_metscore2_protein_loess_curves_source.tsv	3	lamp2	54.0167	0.0852458	35758	30	ok	LAMP2	-0.0222837	3.91198e-06	7.05656e-06	5.4076	Negative PWAS beta	149	Decreasing
Figure 4	a-d	F4_loess_curves	Age-grid LOESS fitted protein trajectories.	figure_source	figure9_metscore2_protein_loess_curves_source.tsv	3	lamp2	54.5	0.0839888	35758	30	ok	LAMP2	-0.0222837	3.91198e-06	7.05656e-06	5.4076	Negative PWAS beta	149	Decreasing
Figure 4	a-d	F4_loess_curves	Age-grid LOESS fitted protein trajectories.	figure_source	figure9_metscore2_protein_loess_curves_source.tsv	3	lamp2	54.9833	0.0817742	35758	30	ok	LAMP2	-0.0222837	3.91198e-06	7.05656e-06	5.4076	Negative PWAS beta	149	Decreasing
Figure 4	a-d	F4_loess_curves	Age-grid LOESS fitted protein trajectories.	figure_source	figure9_metscore2_protein_loess_curves_source.tsv	3	lamp2	55.4667	0.0798102	35758	30	ok	LAMP2	-0.0222837	3.91198e-06	7.05656e-06	5.4076	Negative PWAS beta	149	Decreasing
Figure 4	a-d	F4_loess_curves	Age-grid LOESS fitted protein trajectories.	figure_source	figure9_metscore2_protein_loess_curves_source.tsv	3	lamp2	55.95	0.076064	35758	30	ok	LAMP2	-0.0222837	3.91198e-06	7.05656e-06	5.4076	Negative PWAS beta	149	Decreasing
Figure 4	a-d	F4_loess_curves	Age-grid LOESS fitted protein trajectories.	figure_source	figure9_metscore2_protein_loess_curves_source.tsv	3	lamp2	56.4333	0.0724202	35758	30	ok	LAMP2	-0.0222837	3.91198e-06	7.05656e-06	5.4076	Negative PWAS beta	149	Decreasing
Figure 4	a-d	F4_loess_curves	Age-grid LOESS fitted protein trajectories.	figure_source	figure9_metscore2_protein_loess_curves_source.tsv	3	lamp2	56.9167	0.0669888	35758	30	ok	LAMP2	-0.0222837	3.91198e-06	7.05656e-06	5.4076	Negative PWAS beta	149	Decreasing
Figure 4	a-d	F4_loess_curves	Age-grid LOESS fitted protein trajectories.	figure_source	figure9_metscore2_protein_loess_curves_source.tsv	3	lamp2	57.4	0.0613144	35758	30	ok	LAMP2	-0.0222837	3.91198e-06	7.05656e-06	5.4076	Negative PWAS beta	149	Decreasing
Figure 4	a-d	F4_loess_curves	Age-grid LOESS fitted protein trajectories.	figure_source	figure9_metscore2_protein_loess_curves_source.tsv	3	lamp2	57.8833	0.053946	35758	30	ok	LAMP2	-0.0222837	3.91198e-06	7.05656e-06	5.4076	Negative PWAS beta	149	Decreasing
Figure 4	a-d	F4_loess_curves	Age-grid LOESS fitted protein trajectories.	figure_source	figure9_metscore2_protein_loess_curves_source.tsv	3	lamp2	58.3667	0.0463205	35758	30	ok	LAMP2	-0.0222837	3.91198e-06	7.05656e-06	5.4076	Negative PWAS beta	149	Decreasing
Figure 4	a-d	F4_loess_curves	Age-grid LOESS fitted protein trajectories.	figure_source	figure9_metscore2_protein_loess_curves_source.tsv	3	lamp2	58.85	0.0371975	35758	30	ok	LAMP2	-0.0222837	3.91198e-06	7.05656e-06	5.4076	Negative PWAS beta	149	Decreasing
Figure 4	a-d	F4_loess_curves	Age-grid LOESS fitted protein trajectories.	figure_source	figure9_metscore2_protein_loess_curves_source.tsv	3	lamp2	59.3333	0.0271786	35758	30	ok	LAMP2	-0.0222837	3.91198e-06	7.05656e-06	5.4076	Negative PWAS beta	149	Decreasing
Figure 4	a-d	F4_loess_curves	Age-grid LOESS fitted protein trajectories.	figure_source	figure9_metscore2_protein_loess_curves_source.tsv	3	lamp2	59.8167	0.0171101	35758	30	ok	LAMP2	-0.0222837	3.91198e-06	7.05656e-06	5.4076	Negative PWAS beta	149	Decreasing
Figure 4	a-d	F4_loess_curves	Age-grid LOESS fitted protein trajectories.	figure_source	figure9_metscore2_protein_loess_curves_source.tsv	3	lamp2	60.3	0.00697439	35758	30	ok	LAMP2	-0.0222837	3.91198e-06	7.05656e-06	5.4076	Negative PWAS beta	149	Decreasing
Figure 4	a-d	F4_loess_curves	Age-grid LOESS fitted protein trajectories.	figure_source	figure9_metscore2_protein_loess_curves_source.tsv	3	lamp2	60.7833	-0.00335279	35758	30	ok	LAMP2	-0.0222837	3.91198e-06	7.05656e-06	5.4076	Negative PWAS beta	149	Decreasing
Figure 4	a-d	F4_loess_curves	Age-grid LOESS fitted protein trajectories.	figure_source	figure9_metscore2_protein_loess_curves_source.tsv	3	lamp2	61.2667	-0.013967	35758	30	ok	LAMP2	-0.0222837	3.91198e-06	7.05656e-06	5.4076	Negative PWAS beta	149	Decreasing
Figure 4	a-d	F4_loess_curves	Age-grid LOESS fitted protein trajectories.	figure_source	figure9_metscore2_protein_loess_curves_source.tsv	3	lamp2	61.75	-0.0249255	35758	30	ok	LAMP2	-0.0222837	3.91198e-06	7.05656e-06	5.4076	Negative PWAS beta	149	Decreasing
Figure 4	a-d	F4_loess_curves	Age-grid LOESS fitted protein trajectories.	figure_source	figure9_metscore2_protein_loess_curves_source.tsv	3	lamp2	62.2333	-0.0362601	35758	30	ok	LAMP2	-0.0222837	3.91198e-06	7.05656e-06	5.4076	Negative PWAS beta	149	Decreasing
Figure 4	a-d	F4_loess_curves	Age-grid LOESS fitted protein trajectories.	figure_source	figure9_metscore2_protein_loess_curves_source.tsv	3	lamp2	62.7167	-0.0479857	35758	30	ok	LAMP2	-0.0222837	3.91198e-06	7.05656e-06	5.4076	Negative PWAS beta	149	Decreasing
Figure 4	a-d	F4_loess_curves	Age-grid LOESS fitted protein trajectories.	figure_source	figure9_metscore2_protein_loess_curves_source.tsv	3	lamp2	63.2	-0.0601068	35758	30	ok	LAMP2	-0.0222837	3.91198e-06	7.05656e-06	5.4076	Negative PWAS beta	149	Decreasing
Figure 4	a-d	F4_loess_curves	Age-grid LOESS fitted protein trajectories.	figure_source	figure9_metscore2_protein_loess_curves_source.tsv	3	lamp2	63.6833	-0.0726263	35758	30	ok	LAMP2	-0.0222837	3.91198e-06	7.05656e-06	5.4076	Negative PWAS beta	149	Decreasing
Figure 4	a-d	F4_loess_curves	Age-grid LOESS fitted protein trajectories.	figure_source	figure9_metscore2_protein_loess_curves_source.tsv	3	lamp2	64.1667	-0.085546	35758	30	ok	LAMP2	-0.0222837	3.91198e-06	7.05656e-06	5.4076	Negative PWAS beta	149	Decreasing
Figure 4	a-d	F4_loess_curves	Age-grid LOESS fitted protein trajectories.	figure_source	figure9_metscore2_protein_loess_curves_source.tsv	3	lamp2	64.65	-0.0988631	35758	30	ok	LAMP2	-0.0222837	3.91198e-06	7.05656e-06	5.4076	Negative PWAS beta	149	Decreasing
Figure 4	a-d	F4_loess_curves	Age-grid LOESS fitted protein trajectories.	figure_source	figure9_metscore2_protein_loess_curves_source.tsv	3	lamp2	65.1333	-0.112571	35758	30	ok	LAMP2	-0.0222837	3.91198e-06	7.05656e-06	5.4076	Negative PWAS beta	149	Decreasing
Figure 4	a-d	F4_loess_curves	Age-grid LOESS fitted protein trajectories.	figure_source	figure9_metscore2_protein_loess_curves_source.tsv	3	lamp2	65.6167	-0.126661	35758	30	ok	LAMP2	-0.0222837	3.91198e-06	7.05656e-06	5.4076	Negative PWAS beta	149	Decreasing
Figure 4	a-d	F4_loess_curves	Age-grid LOESS fitted protein trajectories.	figure_source	figure9_metscore2_protein_loess_curves_source.tsv	3	lamp2	66.1	-0.141123	35758	30	ok	LAMP2	-0.0222837	3.91198e-06	7.05656e-06	5.4076	Negative PWAS beta	149	Decreasing
Figure 4	a-d	F4_loess_curves	Age-grid LOESS fitted protein trajectories.	figure_source	figure9_metscore2_protein_loess_curves_source.tsv	3	lamp2	66.5833	-0.155946	35758	30	ok	LAMP2	-0.0222837	3.91198e-06	7.05656e-06	5.4076	Negative PWAS beta	149	Decreasing
Figure 4	a-d	F4_loess_curves	Age-grid LOESS fitted protein trajectories.	figure_source	figure9_metscore2_protein_loess_curves_source.tsv	3	lamp2	67.0667	-0.171116	35758	30	ok	LAMP2	-0.0222837	3.91198e-06	7.05656e-06	5.4076	Negative PWAS beta	149	Decreasing
Figure 4	a-d	F4_loess_curves	Age-grid LOESS fitted protein trajectories.	figure_source	figure9_metscore2_protein_loess_curves_source.tsv	3	lamp2	67.55	-0.186623	35758	30	ok	LAMP2	-0.0222837	3.91198e-06	7.05656e-06	5.4076	Negative PWAS beta	149	Decreasing
Figure 4	a-d	F4_loess_curves	Age-grid LOESS fitted protein trajectories.	figure_source	figure9_metscore2_protein_loess_curves_source.tsv	3	lamp2	68.0333	-0.202455	35758	30	ok	LAMP2	-0.0222837	3.91198e-06	7.05656e-06	5.4076	Negative PWAS beta	149	Decreasing
Figure 4	a-d	F4_loess_curves	Age-grid LOESS fitted protein trajectories.	figure_source	figure9_metscore2_protein_loess_curves_source.tsv	3	lamp2	68.5167	-0.218603	35758	30	ok	LAMP2	-0.0222837	3.91198e-06	7.05656e-06	5.4076	Negative PWAS beta	149	Decreasing
Figure 4	a-d	F4_loess_curves	Age-grid LOESS fitted protein trajectories.	figure_source	figure9_metscore2_protein_loess_curves_source.tsv	3	lamp2	69	-0.23506	35758	30	ok	LAMP2	-0.0222837	3.91198e-06	7.05656e-06	5.4076	Negative PWAS beta	149	Decreasing
Figure 4	a-d	F4_loess_curves	Age-grid LOESS fitted protein trajectories.	figure_source	figure9_metscore2_protein_loess_curves_source.tsv	3	leg1	40	0.200746	30471	30	ok	LEG1	0.0603037	3.5947e-39	1.1477e-38	38.4443	Positive PWAS beta	149	Decreasing
Figure 4	a-d	F4_loess_curves	Age-grid LOESS fitted protein trajectories.	figure_source	figure9_metscore2_protein_loess_curves_source.tsv	3	leg1	40.4833	0.194299	30471	30	ok	LEG1	0.0603037	3.5947e-39	1.1477e-38	38.4443	Positive PWAS beta	149	Decreasing
Figure 4	a-d	F4_loess_curves	Age-grid LOESS fitted protein trajectories.	figure_source	figure9_metscore2_protein_loess_curves_source.tsv	3	leg1	40.9667	0.187877	30471	30	ok	LEG1	0.0603037	3.5947e-39	1.1477e-38	38.4443	Positive PWAS beta	149	Decreasing
Figure 4	a-d	F4_loess_curves	Age-grid LOESS fitted protein trajectories.	figure_source	figure9_metscore2_protein_loess_curves_source.tsv	3	leg1	41.45	0.181476	30471	30	ok	LEG1	0.0603037	3.5947e-39	1.1477e-38	38.4443	Positive PWAS beta	149	Decreasing
Figure 4	a-d	F4_loess_curves	Age-grid LOESS fitted protein trajectories.	figure_source	figure9_metscore2_protein_loess_curves_source.tsv	3	leg1	41.9333	0.175087	30471	30	ok	LEG1	0.0603037	3.5947e-39	1.1477e-38	38.4443	Positive PWAS beta	149	Decreasing
Figure 4	a-d	F4_loess_curves	Age-grid LOESS fitted protein trajectories.	figure_source	figure9_metscore2_protein_loess_curves_source.tsv	3	leg1	42.4167	0.168703	30471	30	ok	LEG1	0.0603037	3.5947e-39	1.1477e-38	38.4443	Positive PWAS beta	149	Decreasing
Figure 4	a-d	F4_loess_curves	Age-grid LOESS fitted protein trajectories.	figure_source	figure9_metscore2_protein_loess_curves_source.tsv	3	leg1	42.9	0.162316	30471	30	ok	LEG1	0.0603037	3.5947e-39	1.1477e-38	38.4443	Positive PWAS beta	149	Decreasing
Figure 4	a-d	F4_loess_curves	Age-grid LOESS fitted protein trajectories.	figure_source	figure9_metscore2_protein_loess_curves_source.tsv	3	leg1	43.3833	0.155919	30471	30	ok	LEG1	0.0603037	3.5947e-39	1.1477e-38	38.4443	Positive PWAS beta	149	Decreasing
Figure 4	a-d	F4_loess_curves	Age-grid LOESS fitted protein trajectories.	figure_source	figure9_metscore2_protein_loess_curves_source.tsv	3	leg1	43.8667	0.149509	30471	30	ok	LEG1	0.0603037	3.5947e-39	1.1477e-38	38.4443	Positive PWAS beta	149	Decreasing
Figure 4	a-d	F4_loess_curves	Age-grid LOESS fitted protein trajectories.	figure_source	figure9_metscore2_protein_loess_curves_source.tsv	3	leg1	44.35	0.143085	30471	30	ok	LEG1	0.0603037	3.5947e-39	1.1477e-38	38.4443	Positive PWAS beta	149	Decreasing
Figure 4	a-d	F4_loess_curves	Age-grid LOESS fitted protein trajectories.	figure_source	figure9_metscore2_protein_loess_curves_source.tsv	3	leg1	44.8333	0.136649	30471	30	ok	LEG1	0.0603037	3.5947e-39	1.1477e-38	38.4443	Positive PWAS beta	149	Decreasing
Figure 4	a-d	F4_loess_curves	Age-grid LOESS fitted protein trajectories.	figure_source	figure9_metscore2_protein_loess_curves_source.tsv	3	leg1	45.3167	0.130207	30471	30	ok	LEG1	0.0603037	3.5947e-39	1.1477e-38	38.4443	Positive PWAS beta	149	Decreasing
Figure 4	a-d	F4_loess_curves	Age-grid LOESS fitted protein trajectories.	figure_source	figure9_metscore2_protein_loess_curves_source.tsv	3	leg1	45.8	0.123763	30471	30	ok	LEG1	0.0603037	3.5947e-39	1.1477e-38	38.4443	Positive PWAS beta	149	Decreasing
Figure 4	a-d	F4_loess_curves	Age-grid LOESS fitted protein trajectories.	figure_source	figure9_metscore2_protein_loess_curves_source.tsv	3	leg1	46.2833	0.11732	30471	30	ok	LEG1	0.0603037	3.5947e-39	1.1477e-38	38.4443	Positive PWAS beta	149	Decreasing
Figure 4	a-d	F4_loess_curves	Age-grid LOESS fitted protein trajectories.	figure_source	figure9_metscore2_protein_loess_curves_source.tsv	3	leg1	46.7667	0.110885	30471	30	ok	LEG1	0.0603037	3.5947e-39	1.1477e-38	38.4443	Positive PWAS beta	149	Decreasing
Figure 4	a-d	F4_loess_curves	Age-grid LOESS fitted protein trajectories.	figure_source	figure9_metscore2_protein_loess_curves_source.tsv	3	leg1	47.25	0.104467	30471	30	ok	LEG1	0.0603037	3.5947e-39	1.1477e-38	38.4443	Positive PWAS beta	149	Decreasing
Figure 4	a-d	F4_loess_curves	Age-grid LOESS fitted protein trajectories.	figure_source	figure9_metscore2_protein_loess_curves_source.tsv	3	leg1	47.7333	0.0980785	30471	30	ok	LEG1	0.0603037	3.5947e-39	1.1477e-38	38.4443	Positive PWAS beta	149	Decreasing
Figure 4	a-d	F4_loess_curves	Age-grid LOESS fitted protein trajectories.	figure_source	figure9_metscore2_protein_loess_curves_source.tsv	3	leg1	48.2167	0.0917281	30471	30	ok	LEG1	0.0603037	3.5947e-39	1.1477e-38	38.4443	Positive PWAS beta	149	Decreasing
Figure 4	a-d	F4_loess_curves	Age-grid LOESS fitted protein trajectories.	figure_source	figure9_metscore2_protein_loess_curves_source.tsv	3	leg1	48.7	0.0854224	30471	30	ok	LEG1	0.0603037	3.5947e-39	1.1477e-38	38.4443	Positive PWAS beta	149	Decreasing
Figure 4	a-d	F4_loess_curves	Age-grid LOESS fitted protein trajectories.	figure_source	figure9_metscore2_protein_loess_curves_source.tsv	3	leg1	49.1833	0.0791547	30471	30	ok	LEG1	0.0603037	3.5947e-39	1.1477e-38	38.4443	Positive PWAS beta	149	Decreasing
Figure 4	a-d	F4_loess_curves	Age-grid LOESS fitted protein trajectories.	figure_source	figure9_metscore2_protein_loess_curves_source.tsv	3	leg1	49.6667	0.072886	30471	30	ok	LEG1	0.0603037	3.5947e-39	1.1477e-38	38.4443	Positive PWAS beta	149	Decreasing
Figure 4	a-d	F4_loess_curves	Age-grid LOESS fitted protein trajectories.	figure_source	figure9_metscore2_protein_loess_curves_source.tsv	3	leg1	50.15	0.0664913	30471	30	ok	LEG1	0.0603037	3.5947e-39	1.1477e-38	38.4443	Positive PWAS beta	149	Decreasing
Figure 4	a-d	F4_loess_curves	Age-grid LOESS fitted protein trajectories.	figure_source	figure9_metscore2_protein_loess_curves_source.tsv	3	leg1	50.6333	0.0594866	30471	30	ok	LEG1	0.0603037	3.5947e-39	1.1477e-38	38.4443	Positive PWAS beta	149	Decreasing
Figure 4	a-d	F4_loess_curves	Age-grid LOESS fitted protein trajectories.	figure_source	figure9_metscore2_protein_loess_curves_source.tsv	3	leg1	51.1167	0.0519364	30471	30	ok	LEG1	0.0603037	3.5947e-39	1.1477e-38	38.4443	Positive PWAS beta	149	Decreasing
Figure 4	a-d	F4_loess_curves	Age-grid LOESS fitted protein trajectories.	figure_source	figure9_metscore2_protein_loess_curves_source.tsv	3	leg1	51.6	0.044592	30471	30	ok	LEG1	0.0603037	3.5947e-39	1.1477e-38	38.4443	Positive PWAS beta	149	Decreasing
Figure 4	a-d	F4_loess_curves	Age-grid LOESS fitted protein trajectories.	figure_source	figure9_metscore2_protein_loess_curves_source.tsv	3	leg1	52.0833	0.0370888	30471	30	ok	LEG1	0.0603037	3.5947e-39	1.1477e-38	38.4443	Positive PWAS beta	149	Decreasing
Figure 4	a-d	F4_loess_curves	Age-grid LOESS fitted protein trajectories.	figure_source	figure9_metscore2_protein_loess_curves_source.tsv	3	leg1	52.5667	0.0297953	30471	30	ok	LEG1	0.0603037	3.5947e-39	1.1477e-38	38.4443	Positive PWAS beta	149	Decreasing
Figure 4	a-d	F4_loess_curves	Age-grid LOESS fitted protein trajectories.	figure_source	figure9_metscore2_protein_loess_curves_source.tsv	3	leg1	53.05	0.0227122	30471	30	ok	LEG1	0.0603037	3.5947e-39	1.1477e-38	38.4443	Positive PWAS beta	149	Decreasing
Figure 4	a-d	F4_loess_curves	Age-grid LOESS fitted protein trajectories.	figure_source	figure9_metscore2_protein_loess_curves_source.tsv	3	leg1	53.5333	0.0159083	30471	30	ok	LEG1	0.0603037	3.5947e-39	1.1477e-38	38.4443	Positive PWAS beta	149	Decreasing
Figure 4	a-d	F4_loess_curves	Age-grid LOESS fitted protein trajectories.	figure_source	figure9_metscore2_protein_loess_curves_source.tsv	3	leg1	54.0167	0.00965227	30471	30	ok	LEG1	0.0603037	3.5947e-39	1.1477e-38	38.4443	Positive PWAS beta	149	Decreasing
Figure 4	a-d	F4_loess_curves	Age-grid LOESS fitted protein trajectories.	figure_source	figure9_metscore2_protein_loess_curves_source.tsv	3	leg1	54.5	0.00343368	30471	30	ok	LEG1	0.0603037	3.5947e-39	1.1477e-38	38.4443	Positive PWAS beta	149	Decreasing
Figure 4	a-d	F4_loess_curves	Age-grid LOESS fitted protein trajectories.	figure_source	figure9_metscore2_protein_loess_curves_source.tsv	3	leg1	54.9833	-0.00126423	30471	30	ok	LEG1	0.0603037	3.5947e-39	1.1477e-38	38.4443	Positive PWAS beta	149	Decreasing
Figure 4	a-d	F4_loess_curves	Age-grid LOESS fitted protein trajectories.	figure_source	figure9_metscore2_protein_loess_curves_source.tsv	3	leg1	55.4667	-0.0068784	30471	30	ok	LEG1	0.0603037	3.5947e-39	1.1477e-38	38.4443	Positive PWAS beta	149	Decreasing
Figure 4	a-d	F4_loess_curves	Age-grid LOESS fitted protein trajectories.	figure_source	figure9_metscore2_protein_loess_curves_source.tsv	3	leg1	55.95	-0.0103465	30471	30	ok	LEG1	0.0603037	3.5947e-39	1.1477e-38	38.4443	Positive PWAS beta	149	Decreasing
Figure 4	a-d	F4_loess_curves	Age-grid LOESS fitted protein trajectories.	figure_source	figure9_metscore2_protein_loess_curves_source.tsv	3	leg1	56.4333	-0.0149039	30471	30	ok	LEG1	0.0603037	3.5947e-39	1.1477e-38	38.4443	Positive PWAS beta	149	Decreasing
Figure 4	a-d	F4_loess_curves	Age-grid LOESS fitted protein trajectories.	figure_source	figure9_metscore2_protein_loess_curves_source.tsv	3	leg1	56.9167	-0.0179027	30471	30	ok	LEG1	0.0603037	3.5947e-39	1.1477e-38	38.4443	Positive PWAS beta	149	Decreasing
Figure 4	a-d	F4_loess_curves	Age-grid LOESS fitted protein trajectories.	figure_source	figure9_metscore2_protein_loess_curves_source.tsv	3	leg1	57.4	-0.0214774	30471	30	ok	LEG1	0.0603037	3.5947e-39	1.1477e-38	38.4443	Positive PWAS beta	149	Decreasing
Figure 4	a-d	F4_loess_curves	Age-grid LOESS fitted protein trajectories.	figure_source	figure9_metscore2_protein_loess_curves_source.tsv	3	leg1	57.8833	-0.0241245	30471	30	ok	LEG1	0.0603037	3.5947e-39	1.1477e-38	38.4443	Positive PWAS beta	149	Decreasing
Figure 4	a-d	F4_loess_curves	Age-grid LOESS fitted protein trajectories.	figure_source	figure9_metscore2_protein_loess_curves_source.tsv	3	leg1	58.3667	-0.0269237	30471	30	ok	LEG1	0.0603037	3.5947e-39	1.1477e-38	38.4443	Positive PWAS beta	149	Decreasing
Figure 4	a-d	F4_loess_curves	Age-grid LOESS fitted protein trajectories.	figure_source	figure9_metscore2_protein_loess_curves_source.tsv	3	leg1	58.85	-0.0292687	30471	30	ok	LEG1	0.0603037	3.5947e-39	1.1477e-38	38.4443	Positive PWAS beta	149	Decreasing
Figure 4	a-d	F4_loess_curves	Age-grid LOESS fitted protein trajectories.	figure_source	figure9_metscore2_protein_loess_curves_source.tsv	3	leg1	59.3333	-0.0313888	30471	30	ok	LEG1	0.0603037	3.5947e-39	1.1477e-38	38.4443	Positive PWAS beta	149	Decreasing
Figure 4	a-d	F4_loess_curves	Age-grid LOESS fitted protein trajectories.	figure_source	figure9_metscore2_protein_loess_curves_source.tsv	3	leg1	59.8167	-0.0336934	30471	30	ok	LEG1	0.0603037	3.5947e-39	1.1477e-38	38.4443	Positive PWAS beta	149	Decreasing
Figure 4	a-d	F4_loess_curves	Age-grid LOESS fitted protein trajectories.	figure_source	figure9_metscore2_protein_loess_curves_source.tsv	3	leg1	60.3	-0.0363288	30471	30	ok	LEG1	0.0603037	3.5947e-39	1.1477e-38	38.4443	Positive PWAS beta	149	Decreasing
Figure 4	a-d	F4_loess_curves	Age-grid LOESS fitted protein trajectories.	figure_source	figure9_metscore2_protein_loess_curves_source.tsv	3	leg1	60.7833	-0.0392806	30471	30	ok	LEG1	0.0603037	3.5947e-39	1.1477e-38	38.4443	Positive PWAS beta	149	Decreasing
Figure 4	a-d	F4_loess_curves	Age-grid LOESS fitted protein trajectories.	figure_source	figure9_metscore2_protein_loess_curves_source.tsv	3	leg1	61.2667	-0.0425089	30471	30	ok	LEG1	0.0603037	3.5947e-39	1.1477e-38	38.4443	Positive PWAS beta	149	Decreasing
Figure 4	a-d	F4_loess_curves	Age-grid LOESS fitted protein trajectories.	figure_source	figure9_metscore2_protein_loess_curves_source.tsv	3	leg1	61.75	-0.0459848	30471	30	ok	LEG1	0.0603037	3.5947e-39	1.1477e-38	38.4443	Positive PWAS beta	149	Decreasing
Figure 4	a-d	F4_loess_curves	Age-grid LOESS fitted protein trajectories.	figure_source	figure9_metscore2_protein_loess_curves_source.tsv	3	leg1	62.2333	-0.0496906	30471	30	ok	LEG1	0.0603037	3.5947e-39	1.1477e-38	38.4443	Positive PWAS beta	149	Decreasing
Figure 4	a-d	F4_loess_curves	Age-grid LOESS fitted protein trajectories.	figure_source	figure9_metscore2_protein_loess_curves_source.tsv	3	leg1	62.7167	-0.0536155	30471	30	ok	LEG1	0.0603037	3.5947e-39	1.1477e-38	38.4443	Positive PWAS beta	149	Decreasing
Figure 4	a-d	F4_loess_curves	Age-grid LOESS fitted protein trajectories.	figure_source	figure9_metscore2_protein_loess_curves_source.tsv	3	leg1	63.2	-0.0577537	30471	30	ok	LEG1	0.0603037	3.5947e-39	1.1477e-38	38.4443	Positive PWAS beta	149	Decreasing
Figure 4	a-d	F4_loess_curves	Age-grid LOESS fitted protein trajectories.	figure_source	figure9_metscore2_protein_loess_curves_source.tsv	3	leg1	63.6833	-0.0621046	30471	30	ok	LEG1	0.0603037	3.5947e-39	1.1477e-38	38.4443	Positive PWAS beta	149	Decreasing
Figure 4	a-d	F4_loess_curves	Age-grid LOESS fitted protein trajectories.	figure_source	figure9_metscore2_protein_loess_curves_source.tsv	3	leg1	64.1667	-0.0666709	30471	30	ok	LEG1	0.0603037	3.5947e-39	1.1477e-38	38.4443	Positive PWAS beta	149	Decreasing
Figure 4	a-d	F4_loess_curves	Age-grid LOESS fitted protein trajectories.	figure_source	figure9_metscore2_protein_loess_curves_source.tsv	3	leg1	64.65	-0.0714549	30471	30	ok	LEG1	0.0603037	3.5947e-39	1.1477e-38	38.4443	Positive PWAS beta	149	Decreasing
Figure 4	a-d	F4_loess_curves	Age-grid LOESS fitted protein trajectories.	figure_source	figure9_metscore2_protein_loess_curves_source.tsv	3	leg1	65.1333	-0.0764581	30471	30	ok	LEG1	0.0603037	3.5947e-39	1.1477e-38	38.4443	Positive PWAS beta	149	Decreasing
Figure 4	a-d	F4_loess_curves	Age-grid LOESS fitted protein trajectories.	figure_source	figure9_metscore2_protein_loess_curves_source.tsv	3	leg1	65.6167	-0.0816824	30471	30	ok	LEG1	0.0603037	3.5947e-39	1.1477e-38	38.4443	Positive PWAS beta	149	Decreasing
Figure 4	a-d	F4_loess_curves	Age-grid LOESS fitted protein trajectories.	figure_source	figure9_metscore2_protein_loess_curves_source.tsv	3	leg1	66.1	-0.0871309	30471	30	ok	LEG1	0.0603037	3.5947e-39	1.1477e-38	38.4443	Positive PWAS beta	149	Decreasing
Figure 4	a-d	F4_loess_curves	Age-grid LOESS fitted protein trajectories.	figure_source	figure9_metscore2_protein_loess_curves_source.tsv	3	leg1	66.5833	-0.0928085	30471	30	ok	LEG1	0.0603037	3.5947e-39	1.1477e-38	38.4443	Positive PWAS beta	149	Decreasing
Figure 4	a-d	F4_loess_curves	Age-grid LOESS fitted protein trajectories.	figure_source	figure9_metscore2_protein_loess_curves_source.tsv	3	leg1	67.0667	-0.0987229	30471	30	ok	LEG1	0.0603037	3.5947e-39	1.1477e-38	38.4443	Positive PWAS beta	149	Decreasing
Figure 4	a-d	F4_loess_curves	Age-grid LOESS fitted protein trajectories.	figure_source	figure9_metscore2_protein_loess_curves_source.tsv	3	leg1	67.55	-0.104883	30471	30	ok	LEG1	0.0603037	3.5947e-39	1.1477e-38	38.4443	Positive PWAS beta	149	Decreasing
Figure 4	a-d	F4_loess_curves	Age-grid LOESS fitted protein trajectories.	figure_source	figure9_metscore2_protein_loess_curves_source.tsv	3	leg1	68.0333	-0.111297	30471	30	ok	LEG1	0.0603037	3.5947e-39	1.1477e-38	38.4443	Positive PWAS beta	149	Decreasing
Figure 4	a-d	F4_loess_curves	Age-grid LOESS fitted protein trajectories.	figure_source	figure9_metscore2_protein_loess_curves_source.tsv	3	leg1	68.5167	-0.117974	30471	30	ok	LEG1	0.0603037	3.5947e-39	1.1477e-38	38.4443	Positive PWAS beta	149	Decreasing
Figure 4	a-d	F4_loess_curves	Age-grid LOESS fitted protein trajectories.	figure_source	figure9_metscore2_protein_loess_curves_source.tsv	3	leg1	69	-0.124926	30471	30	ok	LEG1	0.0603037	3.5947e-39	1.1477e-38	38.4443	Positive PWAS beta	149	Decreasing
Figure 4	a-d	F4_loess_curves	Age-grid LOESS fitted protein trajectories.	figure_source	figure9_metscore2_protein_loess_curves_source.tsv	3	lpo	40	0.159956	35682	30	ok	LPO	0.0907805	3.20799e-88	1.58228e-87	87.4938	Positive PWAS beta	149	Decreasing
Figure 4	a-d	F4_loess_curves	Age-grid LOESS fitted protein trajectories.	figure_source	figure9_metscore2_protein_loess_curves_source.tsv	3	lpo	40.4833	0.151441	35682	30	ok	LPO	0.0907805	3.20799e-88	1.58228e-87	87.4938	Positive PWAS beta	149	Decreasing
Figure 4	a-d	F4_loess_curves	Age-grid LOESS fitted protein trajectories.	figure_source	figure9_metscore2_protein_loess_curves_source.tsv	3	lpo	40.9667	0.143175	35682	30	ok	LPO	0.0907805	3.20799e-88	1.58228e-87	87.4938	Positive PWAS beta	149	Decreasing
Figure 4	a-d	F4_loess_curves	Age-grid LOESS fitted protein trajectories.	figure_source	figure9_metscore2_protein_loess_curves_source.tsv	3	lpo	41.45	0.135155	35682	30	ok	LPO	0.0907805	3.20799e-88	1.58228e-87	87.4938	Positive PWAS beta	149	Decreasing
Figure 4	a-d	F4_loess_curves	Age-grid LOESS fitted protein trajectories.	figure_source	figure9_metscore2_protein_loess_curves_source.tsv	3	lpo	41.9333	0.127372	35682	30	ok	LPO	0.0907805	3.20799e-88	1.58228e-87	87.4938	Positive PWAS beta	149	Decreasing
Figure 4	a-d	F4_loess_curves	Age-grid LOESS fitted protein trajectories.	figure_source	figure9_metscore2_protein_loess_curves_source.tsv	3	lpo	42.4167	0.119815	35682	30	ok	LPO	0.0907805	3.20799e-88	1.58228e-87	87.4938	Positive PWAS beta	149	Decreasing
Figure 4	a-d	F4_loess_curves	Age-grid LOESS fitted protein trajectories.	figure_source	figure9_metscore2_protein_loess_curves_source.tsv	3	lpo	42.9	0.112474	35682	30	ok	LPO	0.0907805	3.20799e-88	1.58228e-87	87.4938	Positive PWAS beta	149	Decreasing
Figure 4	a-d	F4_loess_curves	Age-grid LOESS fitted protein trajectories.	figure_source	figure9_metscore2_protein_loess_curves_source.tsv	3	lpo	43.3833	0.105342	35682	30	ok	LPO	0.0907805	3.20799e-88	1.58228e-87	87.4938	Positive PWAS beta	149	Decreasing
Figure 4	a-d	F4_loess_curves	Age-grid LOESS fitted protein trajectories.	figure_source	figure9_metscore2_protein_loess_curves_source.tsv	3	lpo	43.8667	0.098414	35682	30	ok	LPO	0.0907805	3.20799e-88	1.58228e-87	87.4938	Positive PWAS beta	149	Decreasing
Figure 4	a-d	F4_loess_curves	Age-grid LOESS fitted protein trajectories.	figure_source	figure9_metscore2_protein_loess_curves_source.tsv	3	lpo	44.35	0.0916869	35682	30	ok	LPO	0.0907805	3.20799e-88	1.58228e-87	87.4938	Positive PWAS beta	149	Decreasing
Figure 4	a-d	F4_loess_curves	Age-grid LOESS fitted protein trajectories.	figure_source	figure9_metscore2_protein_loess_curves_source.tsv	3	lpo	44.8333	0.085162	35682	30	ok	LPO	0.0907805	3.20799e-88	1.58228e-87	87.4938	Positive PWAS beta	149	Decreasing
Figure 4	a-d	F4_loess_curves	Age-grid LOESS fitted protein trajectories.	figure_source	figure9_metscore2_protein_loess_curves_source.tsv	3	lpo	45.3167	0.0788428	35682	30	ok	LPO	0.0907805	3.20799e-88	1.58228e-87	87.4938	Positive PWAS beta	149	Decreasing
Figure 4	a-d	F4_loess_curves	Age-grid LOESS fitted protein trajectories.	figure_source	figure9_metscore2_protein_loess_curves_source.tsv	3	lpo	45.8	0.0727342	35682	30	ok	LPO	0.0907805	3.20799e-88	1.58228e-87	87.4938	Positive PWAS beta	149	Decreasing
Figure 4	a-d	F4_loess_curves	Age-grid LOESS fitted protein trajectories.	figure_source	figure9_metscore2_protein_loess_curves_source.tsv	3	lpo	46.2833	0.0668429	35682	30	ok	LPO	0.0907805	3.20799e-88	1.58228e-87	87.4938	Positive PWAS beta	149	Decreasing
Figure 4	a-d	F4_loess_curves	Age-grid LOESS fitted protein trajectories.	figure_source	figure9_metscore2_protein_loess_curves_source.tsv	3	lpo	46.7667	0.0611774	35682	30	ok	LPO	0.0907805	3.20799e-88	1.58228e-87	87.4938	Positive PWAS beta	149	Decreasing
Figure 4	a-d	F4_loess_curves	Age-grid LOESS fitted protein trajectories.	figure_source	figure9_metscore2_protein_loess_curves_source.tsv	3	lpo	47.25	0.0557478	35682	30	ok	LPO	0.0907805	3.20799e-88	1.58228e-87	87.4938	Positive PWAS beta	149	Decreasing
Figure 4	a-d	F4_loess_curves	Age-grid LOESS fitted protein trajectories.	figure_source	figure9_metscore2_protein_loess_curves_source.tsv	3	lpo	47.7333	0.0505649	35682	30	ok	LPO	0.0907805	3.20799e-88	1.58228e-87	87.4938	Positive PWAS beta	149	Decreasing
Figure 4	a-d	F4_loess_curves	Age-grid LOESS fitted protein trajectories.	figure_source	figure9_metscore2_protein_loess_curves_source.tsv	3	lpo	48.2167	0.0456385	35682	30	ok	LPO	0.0907805	3.20799e-88	1.58228e-87	87.4938	Positive PWAS beta	149	Decreasing
Figure 4	a-d	F4_loess_curves	Age-grid LOESS fitted protein trajectories.	figure_source	figure9_metscore2_protein_loess_curves_source.tsv	3	lpo	48.7	0.0409812	35682	30	ok	LPO	0.0907805	3.20799e-88	1.58228e-87	87.4938	Positive PWAS beta	149	Decreasing
Figure 4	a-d	F4_loess_curves	Age-grid LOESS fitted protein trajectories.	figure_source	figure9_metscore2_protein_loess_curves_source.tsv	3	lpo	49.1833	0.0366041	35682	30	ok	LPO	0.0907805	3.20799e-88	1.58228e-87	87.4938	Positive PWAS beta	149	Decreasing
Figure 4	a-d	F4_loess_curves	Age-grid LOESS fitted protein trajectories.	figure_source	figure9_metscore2_protein_loess_curves_source.tsv	3	lpo	49.6667	0.0324937	35682	30	ok	LPO	0.0907805	3.20799e-88	1.58228e-87	87.4938	Positive PWAS beta	149	Decreasing
Figure 4	a-d	F4_loess_curves	Age-grid LOESS fitted protein trajectories.	figure_source	figure9_metscore2_protein_loess_curves_source.tsv	3	lpo	50.15	0.0285326	35682	30	ok	LPO	0.0907805	3.20799e-88	1.58228e-87	87.4938	Positive PWAS beta	149	Decreasing
Figure 4	a-d	F4_loess_curves	Age-grid LOESS fitted protein trajectories.	figure_source	figure9_metscore2_protein_loess_curves_source.tsv	3	lpo	50.6333	0.0241926	35682	30	ok	LPO	0.0907805	3.20799e-88	1.58228e-87	87.4938	Positive PWAS beta	149	Decreasing
Figure 4	a-d	F4_loess_curves	Age-grid LOESS fitted protein trajectories.	figure_source	figure9_metscore2_protein_loess_curves_source.tsv	3	lpo	51.1167	0.0194327	35682	30	ok	LPO	0.0907805	3.20799e-88	1.58228e-87	87.4938	Positive PWAS beta	149	Decreasing
Figure 4	a-d	F4_loess_curves	Age-grid LOESS fitted protein trajectories.	figure_source	figure9_metscore2_protein_loess_curves_source.tsv	3	lpo	51.6	0.0148235	35682	30	ok	LPO	0.0907805	3.20799e-88	1.58228e-87	87.4938	Positive PWAS beta	149	Decreasing
Figure 4	a-d	F4_loess_curves	Age-grid LOESS fitted protein trajectories.	figure_source	figure9_metscore2_protein_loess_curves_source.tsv	3	lpo	52.0833	0.0104864	35682	30	ok	LPO	0.0907805	3.20799e-88	1.58228e-87	87.4938	Positive PWAS beta	149	Decreasing
Figure 4	a-d	F4_loess_curves	Age-grid LOESS fitted protein trajectories.	figure_source	figure9_metscore2_protein_loess_curves_source.tsv	3	lpo	52.5667	0.0062625	35682	30	ok	LPO	0.0907805	3.20799e-88	1.58228e-87	87.4938	Positive PWAS beta	149	Decreasing
Figure 4	a-d	F4_loess_curves	Age-grid LOESS fitted protein trajectories.	figure_source	figure9_metscore2_protein_loess_curves_source.tsv	3	lpo	53.05	0.0029269	35682	30	ok	LPO	0.0907805	3.20799e-88	1.58228e-87	87.4938	Positive PWAS beta	149	Decreasing
Figure 4	a-d	F4_loess_curves	Age-grid LOESS fitted protein trajectories.	figure_source	figure9_metscore2_protein_loess_curves_source.tsv	3	lpo	53.5333	-0.000459783	35682	30	ok	LPO	0.0907805	3.20799e-88	1.58228e-87	87.4938	Positive PWAS beta	149	Decreasing
Figure 4	a-d	F4_loess_curves	Age-grid LOESS fitted protein trajectories.	figure_source	figure9_metscore2_protein_loess_curves_source.tsv	3	lpo	54.0167	-0.00306441	35682	30	ok	LPO	0.0907805	3.20799e-88	1.58228e-87	87.4938	Positive PWAS beta	149	Decreasing
Figure 4	a-d	F4_loess_curves	Age-grid LOESS fitted protein trajectories.	figure_source	figure9_metscore2_protein_loess_curves_source.tsv	3	lpo	54.5	-0.00565092	35682	30	ok	LPO	0.0907805	3.20799e-88	1.58228e-87	87.4938	Positive PWAS beta	149	Decreasing
Figure 4	a-d	F4_loess_curves	Age-grid LOESS fitted protein trajectories.	figure_source	figure9_metscore2_protein_loess_curves_source.tsv	3	lpo	54.9833	-0.00737584	35682	30	ok	LPO	0.0907805	3.20799e-88	1.58228e-87	87.4938	Positive PWAS beta	149	Decreasing
Figure 4	a-d	F4_loess_curves	Age-grid LOESS fitted protein trajectories.	figure_source	figure9_metscore2_protein_loess_curves_source.tsv	3	lpo	55.4667	-0.00950323	35682	30	ok	LPO	0.0907805	3.20799e-88	1.58228e-87	87.4938	Positive PWAS beta	149	Decreasing
Figure 4	a-d	F4_loess_curves	Age-grid LOESS fitted protein trajectories.	figure_source	figure9_metscore2_protein_loess_curves_source.tsv	3	lpo	55.95	-0.0106879	35682	30	ok	LPO	0.0907805	3.20799e-88	1.58228e-87	87.4938	Positive PWAS beta	149	Decreasing
Figure 4	a-d	F4_loess_curves	Age-grid LOESS fitted protein trajectories.	figure_source	figure9_metscore2_protein_loess_curves_source.tsv	3	lpo	56.4333	-0.0126055	35682	30	ok	LPO	0.0907805	3.20799e-88	1.58228e-87	87.4938	Positive PWAS beta	149	Decreasing
Figure 4	a-d	F4_loess_curves	Age-grid LOESS fitted protein trajectories.	figure_source	figure9_metscore2_protein_loess_curves_source.tsv	3	lpo	56.9167	-0.0138326	35682	30	ok	LPO	0.0907805	3.20799e-88	1.58228e-87	87.4938	Positive PWAS beta	149	Decreasing
Figure 4	a-d	F4_loess_curves	Age-grid LOESS fitted protein trajectories.	figure_source	figure9_metscore2_protein_loess_curves_source.tsv	3	lpo	57.4	-0.0156238	35682	30	ok	LPO	0.0907805	3.20799e-88	1.58228e-87	87.4938	Positive PWAS beta	149	Decreasing
Figure 4	a-d	F4_loess_curves	Age-grid LOESS fitted protein trajectories.	figure_source	figure9_metscore2_protein_loess_curves_source.tsv	3	lpo	57.8833	-0.0170902	35682	30	ok	LPO	0.0907805	3.20799e-88	1.58228e-87	87.4938	Positive PWAS beta	149	Decreasing
Figure 4	a-d	F4_loess_curves	Age-grid LOESS fitted protein trajectories.	figure_source	figure9_metscore2_protein_loess_curves_source.tsv	3	lpo	58.3667	-0.0185923	35682	30	ok	LPO	0.0907805	3.20799e-88	1.58228e-87	87.4938	Positive PWAS beta	149	Decreasing
Figure 4	a-d	F4_loess_curves	Age-grid LOESS fitted protein trajectories.	figure_source	figure9_metscore2_protein_loess_curves_source.tsv	3	lpo	58.85	-0.0199907	35682	30	ok	LPO	0.0907805	3.20799e-88	1.58228e-87	87.4938	Positive PWAS beta	149	Decreasing
Figure 4	a-d	F4_loess_curves	Age-grid LOESS fitted protein trajectories.	figure_source	figure9_metscore2_protein_loess_curves_source.tsv	3	lpo	59.3333	-0.0210913	35682	30	ok	LPO	0.0907805	3.20799e-88	1.58228e-87	87.4938	Positive PWAS beta	149	Decreasing
Figure 4	a-d	F4_loess_curves	Age-grid LOESS fitted protein trajectories.	figure_source	figure9_metscore2_protein_loess_curves_source.tsv	3	lpo	59.8167	-0.0220431	35682	30	ok	LPO	0.0907805	3.20799e-88	1.58228e-87	87.4938	Positive PWAS beta	149	Decreasing
Figure 4	a-d	F4_loess_curves	Age-grid LOESS fitted protein trajectories.	figure_source	figure9_metscore2_protein_loess_curves_source.tsv	3	lpo	60.3	-0.0231011	35682	30	ok	LPO	0.0907805	3.20799e-88	1.58228e-87	87.4938	Positive PWAS beta	149	Decreasing
Figure 4	a-d	F4_loess_curves	Age-grid LOESS fitted protein trajectories.	figure_source	figure9_metscore2_protein_loess_curves_source.tsv	3	lpo	60.7833	-0.0243493	35682	30	ok	LPO	0.0907805	3.20799e-88	1.58228e-87	87.4938	Positive PWAS beta	149	Decreasing
Figure 4	a-d	F4_loess_curves	Age-grid LOESS fitted protein trajectories.	figure_source	figure9_metscore2_protein_loess_curves_source.tsv	3	lpo	61.2667	-0.0258066	35682	30	ok	LPO	0.0907805	3.20799e-88	1.58228e-87	87.4938	Positive PWAS beta	149	Decreasing
Figure 4	a-d	F4_loess_curves	Age-grid LOESS fitted protein trajectories.	figure_source	figure9_metscore2_protein_loess_curves_source.tsv	3	lpo	61.75	-0.0274776	35682	30	ok	LPO	0.0907805	3.20799e-88	1.58228e-87	87.4938	Positive PWAS beta	149	Decreasing
Figure 4	a-d	F4_loess_curves	Age-grid LOESS fitted protein trajectories.	figure_source	figure9_metscore2_protein_loess_curves_source.tsv	3	lpo	62.2333	-0.0293627	35682	30	ok	LPO	0.0907805	3.20799e-88	1.58228e-87	87.4938	Positive PWAS beta	149	Decreasing
Figure 4	a-d	F4_loess_curves	Age-grid LOESS fitted protein trajectories.	figure_source	figure9_metscore2_protein_loess_curves_source.tsv	3	lpo	62.7167	-0.0314575	35682	30	ok	LPO	0.0907805	3.20799e-88	1.58228e-87	87.4938	Positive PWAS beta	149	Decreasing
Figure 4	a-d	F4_loess_curves	Age-grid LOESS fitted protein trajectories.	figure_source	figure9_metscore2_protein_loess_curves_source.tsv	3	lpo	63.2	-0.0337547	35682	30	ok	LPO	0.0907805	3.20799e-88	1.58228e-87	87.4938	Positive PWAS beta	149	Decreasing
Figure 4	a-d	F4_loess_curves	Age-grid LOESS fitted protein trajectories.	figure_source	figure9_metscore2_protein_loess_curves_source.tsv	3	lpo	63.6833	-0.0362507	35682	30	ok	LPO	0.0907805	3.20799e-88	1.58228e-87	87.4938	Positive PWAS beta	149	Decreasing
Figure 4	a-d	F4_loess_curves	Age-grid LOESS fitted protein trajectories.	figure_source	figure9_metscore2_protein_loess_curves_source.tsv	3	lpo	64.1667	-0.0389445	35682	30	ok	LPO	0.0907805	3.20799e-88	1.58228e-87	87.4938	Positive PWAS beta	149	Decreasing
Figure 4	a-d	F4_loess_curves	Age-grid LOESS fitted protein trajectories.	figure_source	figure9_metscore2_protein_loess_curves_source.tsv	3	lpo	64.65	-0.0418341	35682	30	ok	LPO	0.0907805	3.20799e-88	1.58228e-87	87.4938	Positive PWAS beta	149	Decreasing
Figure 4	a-d	F4_loess_curves	Age-grid LOESS fitted protein trajectories.	figure_source	figure9_metscore2_protein_loess_curves_source.tsv	3	lpo	65.1333	-0.0449168	35682	30	ok	LPO	0.0907805	3.20799e-88	1.58228e-87	87.4938	Positive PWAS beta	149	Decreasing
Figure 4	a-d	F4_loess_curves	Age-grid LOESS fitted protein trajectories.	figure_source	figure9_metscore2_protein_loess_curves_source.tsv	3	lpo	65.6167	-0.0481905	35682	30	ok	LPO	0.0907805	3.20799e-88	1.58228e-87	87.4938	Positive PWAS beta	149	Decreasing
Figure 4	a-d	F4_loess_curves	Age-grid LOESS fitted protein trajectories.	figure_source	figure9_metscore2_protein_loess_curves_source.tsv	3	lpo	66.1	-0.0516539	35682	30	ok	LPO	0.0907805	3.20799e-88	1.58228e-87	87.4938	Positive PWAS beta	149	Decreasing
Figure 4	a-d	F4_loess_curves	Age-grid LOESS fitted protein trajectories.	figure_source	figure9_metscore2_protein_loess_curves_source.tsv	3	lpo	66.5833	-0.0553071	35682	30	ok	LPO	0.0907805	3.20799e-88	1.58228e-87	87.4938	Positive PWAS beta	149	Decreasing
Figure 4	a-d	F4_loess_curves	Age-grid LOESS fitted protein trajectories.	figure_source	figure9_metscore2_protein_loess_curves_source.tsv	3	lpo	67.0667	-0.0591518	35682	30	ok	LPO	0.0907805	3.20799e-88	1.58228e-87	87.4938	Positive PWAS beta	149	Decreasing
Figure 4	a-d	F4_loess_curves	Age-grid LOESS fitted protein trajectories.	figure_source	figure9_metscore2_protein_loess_curves_source.tsv	3	lpo	67.55	-0.0631918	35682	30	ok	LPO	0.0907805	3.20799e-88	1.58228e-87	87.4938	Positive PWAS beta	149	Decreasing
Figure 4	a-d	F4_loess_curves	Age-grid LOESS fitted protein trajectories.	figure_source	figure9_metscore2_protein_loess_curves_source.tsv	3	lpo	68.0333	-0.0674331	35682	30	ok	LPO	0.0907805	3.20799e-88	1.58228e-87	87.4938	Positive PWAS beta	149	Decreasing
Figure 4	a-d	F4_loess_curves	Age-grid LOESS fitted protein trajectories.	figure_source	figure9_metscore2_protein_loess_curves_source.tsv	3	lpo	68.5167	-0.0718842	35682	30	ok	LPO	0.0907805	3.20799e-88	1.58228e-87	87.4938	Positive PWAS beta	149	Decreasing
Figure 4	a-d	F4_loess_curves	Age-grid LOESS fitted protein trajectories.	figure_source	figure9_metscore2_protein_loess_curves_source.tsv	3	lpo	69	-0.0765563	35682	30	ok	LPO	0.0907805	3.20799e-88	1.58228e-87	87.4938	Positive PWAS beta	149	Decreasing
Figure 4	a-d	F4_loess_curves	Age-grid LOESS fitted protein trajectories.	figure_source	figure9_metscore2_protein_loess_curves_source.tsv	3	lrrc38	40	0.0498017	31393	30	ok	LRRC38	0.0380865	2.54852e-16	5.89131e-16	15.5937	Positive PWAS beta	149	Decreasing
Figure 4	a-d	F4_loess_curves	Age-grid LOESS fitted protein trajectories.	figure_source	figure9_metscore2_protein_loess_curves_source.tsv	3	lrrc38	40.4833	0.0514944	31393	30	ok	LRRC38	0.0380865	2.54852e-16	5.89131e-16	15.5937	Positive PWAS beta	149	Decreasing
Figure 4	a-d	F4_loess_curves	Age-grid LOESS fitted protein trajectories.	figure_source	figure9_metscore2_protein_loess_curves_source.tsv	3	lrrc38	40.9667	0.0529866	31393	30	ok	LRRC38	0.0380865	2.54852e-16	5.89131e-16	15.5937	Positive PWAS beta	149	Decreasing
Figure 4	a-d	F4_loess_curves	Age-grid LOESS fitted protein trajectories.	figure_source	figure9_metscore2_protein_loess_curves_source.tsv	3	lrrc38	41.45	0.0542744	31393	30	ok	LRRC38	0.0380865	2.54852e-16	5.89131e-16	15.5937	Positive PWAS beta	149	Decreasing
Figure 4	a-d	F4_loess_curves	Age-grid LOESS fitted protein trajectories.	figure_source	figure9_metscore2_protein_loess_curves_source.tsv	3	lrrc38	41.9333	0.0553606	31393	30	ok	LRRC38	0.0380865	2.54852e-16	5.89131e-16	15.5937	Positive PWAS beta	149	Decreasing
Figure 4	a-d	F4_loess_curves	Age-grid LOESS fitted protein trajectories.	figure_source	figure9_metscore2_protein_loess_curves_source.tsv	3	lrrc38	42.4167	0.0562492	31393	30	ok	LRRC38	0.0380865	2.54852e-16	5.89131e-16	15.5937	Positive PWAS beta	149	Decreasing
Figure 4	a-d	F4_loess_curves	Age-grid LOESS fitted protein trajectories.	figure_source	figure9_metscore2_protein_loess_curves_source.tsv	3	lrrc38	42.9	0.0569418	31393	30	ok	LRRC38	0.0380865	2.54852e-16	5.89131e-16	15.5937	Positive PWAS beta	149	Decreasing
Figure 4	a-d	F4_loess_curves	Age-grid LOESS fitted protein trajectories.	figure_source	figure9_metscore2_protein_loess_curves_source.tsv	3	lrrc38	43.3833	0.0574386	31393	30	ok	LRRC38	0.0380865	2.54852e-16	5.89131e-16	15.5937	Positive PWAS beta	149	Decreasing
Figure 4	a-d	F4_loess_curves	Age-grid LOESS fitted protein trajectories.	figure_source	figure9_metscore2_protein_loess_curves_source.tsv	3	lrrc38	43.8667	0.0577396	31393	30	ok	LRRC38	0.0380865	2.54852e-16	5.89131e-16	15.5937	Positive PWAS beta	149	Decreasing
Figure 4	a-d	F4_loess_curves	Age-grid LOESS fitted protein trajectories.	figure_source	figure9_metscore2_protein_loess_curves_source.tsv	3	lrrc38	44.35	0.0578439	31393	30	ok	LRRC38	0.0380865	2.54852e-16	5.89131e-16	15.5937	Positive PWAS beta	149	Decreasing
Figure 4	a-d	F4_loess_curves	Age-grid LOESS fitted protein trajectories.	figure_source	figure9_metscore2_protein_loess_curves_source.tsv	3	lrrc38	44.8333	0.0577469	31393	30	ok	LRRC38	0.0380865	2.54852e-16	5.89131e-16	15.5937	Positive PWAS beta	149	Decreasing
Figure 4	a-d	F4_loess_curves	Age-grid LOESS fitted protein trajectories.	figure_source	figure9_metscore2_protein_loess_curves_source.tsv	3	lrrc38	45.3167	0.0574412	31393	30	ok	LRRC38	0.0380865	2.54852e-16	5.89131e-16	15.5937	Positive PWAS beta	149	Decreasing
Figure 4	a-d	F4_loess_curves	Age-grid LOESS fitted protein trajectories.	figure_source	figure9_metscore2_protein_loess_curves_source.tsv	3	lrrc38	45.8	0.056919	31393	30	ok	LRRC38	0.0380865	2.54852e-16	5.89131e-16	15.5937	Positive PWAS beta	149	Decreasing
Figure 4	a-d	F4_loess_curves	Age-grid LOESS fitted protein trajectories.	figure_source	figure9_metscore2_protein_loess_curves_source.tsv	3	lrrc38	46.2833	0.0561718	31393	30	ok	LRRC38	0.0380865	2.54852e-16	5.89131e-16	15.5937	Positive PWAS beta	149	Decreasing
Figure 4	a-d	F4_loess_curves	Age-grid LOESS fitted protein trajectories.	figure_source	figure9_metscore2_protein_loess_curves_source.tsv	3	lrrc38	46.7667	0.0551912	31393	30	ok	LRRC38	0.0380865	2.54852e-16	5.89131e-16	15.5937	Positive PWAS beta	149	Decreasing
Figure 4	a-d	F4_loess_curves	Age-grid LOESS fitted protein trajectories.	figure_source	figure9_metscore2_protein_loess_curves_source.tsv	3	lrrc38	47.25	0.0539687	31393	30	ok	LRRC38	0.0380865	2.54852e-16	5.89131e-16	15.5937	Positive PWAS beta	149	Decreasing
Figure 4	a-d	F4_loess_curves	Age-grid LOESS fitted protein trajectories.	figure_source	figure9_metscore2_protein_loess_curves_source.tsv	3	lrrc38	47.7333	0.0524938	31393	30	ok	LRRC38	0.0380865	2.54852e-16	5.89131e-16	15.5937	Positive PWAS beta	149	Decreasing
Figure 4	a-d	F4_loess_curves	Age-grid LOESS fitted protein trajectories.	figure_source	figure9_metscore2_protein_loess_curves_source.tsv	3	lrrc38	48.2167	0.0507518	31393	30	ok	LRRC38	0.0380865	2.54852e-16	5.89131e-16	15.5937	Positive PWAS beta	149	Decreasing
Figure 4	a-d	F4_loess_curves	Age-grid LOESS fitted protein trajectories.	figure_source	figure9_metscore2_protein_loess_curves_source.tsv	3	lrrc38	48.7	0.0487273	31393	30	ok	LRRC38	0.0380865	2.54852e-16	5.89131e-16	15.5937	Positive PWAS beta	149	Decreasing
Figure 4	a-d	F4_loess_curves	Age-grid LOESS fitted protein trajectories.	figure_source	figure9_metscore2_protein_loess_curves_source.tsv	3	lrrc38	49.1833	0.046406	31393	30	ok	LRRC38	0.0380865	2.54852e-16	5.89131e-16	15.5937	Positive PWAS beta	149	Decreasing
Figure 4	a-d	F4_loess_curves	Age-grid LOESS fitted protein trajectories.	figure_source	figure9_metscore2_protein_loess_curves_source.tsv	3	lrrc38	49.6667	0.0437863	31393	30	ok	LRRC38	0.0380865	2.54852e-16	5.89131e-16	15.5937	Positive PWAS beta	149	Decreasing
Figure 4	a-d	F4_loess_curves	Age-grid LOESS fitted protein trajectories.	figure_source	figure9_metscore2_protein_loess_curves_source.tsv	3	lrrc38	50.15	0.0409292	31393	30	ok	LRRC38	0.0380865	2.54852e-16	5.89131e-16	15.5937	Positive PWAS beta	149	Decreasing
Figure 4	a-d	F4_loess_curves	Age-grid LOESS fitted protein trajectories.	figure_source	figure9_metscore2_protein_loess_curves_source.tsv	3	lrrc38	50.6333	0.0378578	31393	30	ok	LRRC38	0.0380865	2.54852e-16	5.89131e-16	15.5937	Positive PWAS beta	149	Decreasing
Figure 4	a-d	F4_loess_curves	Age-grid LOESS fitted protein trajectories.	figure_source	figure9_metscore2_protein_loess_curves_source.tsv	3	lrrc38	51.1167	0.033976	31393	30	ok	LRRC38	0.0380865	2.54852e-16	5.89131e-16	15.5937	Positive PWAS beta	149	Decreasing
Figure 4	a-d	F4_loess_curves	Age-grid LOESS fitted protein trajectories.	figure_source	figure9_metscore2_protein_loess_curves_source.tsv	3	lrrc38	51.6	0.0307846	31393	30	ok	LRRC38	0.0380865	2.54852e-16	5.89131e-16	15.5937	Positive PWAS beta	149	Decreasing
Figure 4	a-d	F4_loess_curves	Age-grid LOESS fitted protein trajectories.	figure_source	figure9_metscore2_protein_loess_curves_source.tsv	3	lrrc38	52.0833	0.0258341	31393	30	ok	LRRC38	0.0380865	2.54852e-16	5.89131e-16	15.5937	Positive PWAS beta	149	Decreasing
Figure 4	a-d	F4_loess_curves	Age-grid LOESS fitted protein trajectories.	figure_source	figure9_metscore2_protein_loess_curves_source.tsv	3	lrrc38	52.5667	0.0222558	31393	30	ok	LRRC38	0.0380865	2.54852e-16	5.89131e-16	15.5937	Positive PWAS beta	149	Decreasing
Figure 4	a-d	F4_loess_curves	Age-grid LOESS fitted protein trajectories.	figure_source	figure9_metscore2_protein_loess_curves_source.tsv	3	lrrc38	53.05	0.0169453	31393	30	ok	LRRC38	0.0380865	2.54852e-16	5.89131e-16	15.5937	Positive PWAS beta	149	Decreasing
Figure 4	a-d	F4_loess_curves	Age-grid LOESS fitted protein trajectories.	figure_source	figure9_metscore2_protein_loess_curves_source.tsv	3	lrrc38	53.5333	0.0128636	31393	30	ok	LRRC38	0.0380865	2.54852e-16	5.89131e-16	15.5937	Positive PWAS beta	149	Decreasing
Figure 4	a-d	F4_loess_curves	Age-grid LOESS fitted protein trajectories.	figure_source	figure9_metscore2_protein_loess_curves_source.tsv	3	lrrc38	54.0167	0.00812058	31393	30	ok	LRRC38	0.0380865	2.54852e-16	5.89131e-16	15.5937	Positive PWAS beta	149	Decreasing
Figure 4	a-d	F4_loess_curves	Age-grid LOESS fitted protein trajectories.	figure_source	figure9_metscore2_protein_loess_curves_source.tsv	3	lrrc38	54.5	0.00333961	31393	30	ok	LRRC38	0.0380865	2.54852e-16	5.89131e-16	15.5937	Positive PWAS beta	149	Decreasing
Figure 4	a-d	F4_loess_curves	Age-grid LOESS fitted protein trajectories.	figure_source	figure9_metscore2_protein_loess_curves_source.tsv	3	lrrc38	54.9833	-0.000458333	31393	30	ok	LRRC38	0.0380865	2.54852e-16	5.89131e-16	15.5937	Positive PWAS beta	149	Decreasing
Figure 4	a-d	F4_loess_curves	Age-grid LOESS fitted protein trajectories.	figure_source	figure9_metscore2_protein_loess_curves_source.tsv	3	lrrc38	55.4667	-0.00532285	31393	30	ok	LRRC38	0.0380865	2.54852e-16	5.89131e-16	15.5937	Positive PWAS beta	149	Decreasing
Figure 4	a-d	F4_loess_curves	Age-grid LOESS fitted protein trajectories.	figure_source	figure9_metscore2_protein_loess_curves_source.tsv	3	lrrc38	55.95	-0.00848641	31393	30	ok	LRRC38	0.0380865	2.54852e-16	5.89131e-16	15.5937	Positive PWAS beta	149	Decreasing
Figure 4	a-d	F4_loess_curves	Age-grid LOESS fitted protein trajectories.	figure_source	figure9_metscore2_protein_loess_curves_source.tsv	3	lrrc38	56.4333	-0.0126689	31393	30	ok	LRRC38	0.0380865	2.54852e-16	5.89131e-16	15.5937	Positive PWAS beta	149	Decreasing
Figure 4	a-d	F4_loess_curves	Age-grid LOESS fitted protein trajectories.	figure_source	figure9_metscore2_protein_loess_curves_source.tsv	3	lrrc38	56.9167	-0.0147988	31393	30	ok	LRRC38	0.0380865	2.54852e-16	5.89131e-16	15.5937	Positive PWAS beta	149	Decreasing
Figure 4	a-d	F4_loess_curves	Age-grid LOESS fitted protein trajectories.	figure_source	figure9_metscore2_protein_loess_curves_source.tsv	3	lrrc38	57.4	-0.0178408	31393	30	ok	LRRC38	0.0380865	2.54852e-16	5.89131e-16	15.5937	Positive PWAS beta	149	Decreasing
Figure 4	a-d	F4_loess_curves	Age-grid LOESS fitted protein trajectories.	figure_source	figure9_metscore2_protein_loess_curves_source.tsv	3	lrrc38	57.8833	-0.0192752	31393	30	ok	LRRC38	0.0380865	2.54852e-16	5.89131e-16	15.5937	Positive PWAS beta	149	Decreasing
Figure 4	a-d	F4_loess_curves	Age-grid LOESS fitted protein trajectories.	figure_source	figure9_metscore2_protein_loess_curves_source.tsv	3	lrrc38	58.3667	-0.0210961	31393	30	ok	LRRC38	0.0380865	2.54852e-16	5.89131e-16	15.5937	Positive PWAS beta	149	Decreasing
Figure 4	a-d	F4_loess_curves	Age-grid LOESS fitted protein trajectories.	figure_source	figure9_metscore2_protein_loess_curves_source.tsv	3	lrrc38	58.85	-0.0223912	31393	30	ok	LRRC38	0.0380865	2.54852e-16	5.89131e-16	15.5937	Positive PWAS beta	149	Decreasing
Figure 4	a-d	F4_loess_curves	Age-grid LOESS fitted protein trajectories.	figure_source	figure9_metscore2_protein_loess_curves_source.tsv	3	lrrc38	59.3333	-0.0241811	31393	30	ok	LRRC38	0.0380865	2.54852e-16	5.89131e-16	15.5937	Positive PWAS beta	149	Decreasing
Figure 4	a-d	F4_loess_curves	Age-grid LOESS fitted protein trajectories.	figure_source	figure9_metscore2_protein_loess_curves_source.tsv	3	lrrc38	59.8167	-0.0261697	31393	30	ok	LRRC38	0.0380865	2.54852e-16	5.89131e-16	15.5937	Positive PWAS beta	149	Decreasing
Figure 4	a-d	F4_loess_curves	Age-grid LOESS fitted protein trajectories.	figure_source	figure9_metscore2_protein_loess_curves_source.tsv	3	lrrc38	60.3	-0.0280161	31393	30	ok	LRRC38	0.0380865	2.54852e-16	5.89131e-16	15.5937	Positive PWAS beta	149	Decreasing
Figure 4	a-d	F4_loess_curves	Age-grid LOESS fitted protein trajectories.	figure_source	figure9_metscore2_protein_loess_curves_source.tsv	3	lrrc38	60.7833	-0.0295841	31393	30	ok	LRRC38	0.0380865	2.54852e-16	5.89131e-16	15.5937	Positive PWAS beta	149	Decreasing
Figure 4	a-d	F4_loess_curves	Age-grid LOESS fitted protein trajectories.	figure_source	figure9_metscore2_protein_loess_curves_source.tsv	3	lrrc38	61.2667	-0.0308291	31393	30	ok	LRRC38	0.0380865	2.54852e-16	5.89131e-16	15.5937	Positive PWAS beta	149	Decreasing
Figure 4	a-d	F4_loess_curves	Age-grid LOESS fitted protein trajectories.	figure_source	figure9_metscore2_protein_loess_curves_source.tsv	3	lrrc38	61.75	-0.0317481	31393	30	ok	LRRC38	0.0380865	2.54852e-16	5.89131e-16	15.5937	Positive PWAS beta	149	Decreasing
Figure 4	a-d	F4_loess_curves	Age-grid LOESS fitted protein trajectories.	figure_source	figure9_metscore2_protein_loess_curves_source.tsv	3	lrrc38	62.2333	-0.0323543	31393	30	ok	LRRC38	0.0380865	2.54852e-16	5.89131e-16	15.5937	Positive PWAS beta	149	Decreasing
Figure 4	a-d	F4_loess_curves	Age-grid LOESS fitted protein trajectories.	figure_source	figure9_metscore2_protein_loess_curves_source.tsv	3	lrrc38	62.7167	-0.0326635	31393	30	ok	LRRC38	0.0380865	2.54852e-16	5.89131e-16	15.5937	Positive PWAS beta	149	Decreasing
Figure 4	a-d	F4_loess_curves	Age-grid LOESS fitted protein trajectories.	figure_source	figure9_metscore2_protein_loess_curves_source.tsv	3	lrrc38	63.2	-0.0326911	31393	30	ok	LRRC38	0.0380865	2.54852e-16	5.89131e-16	15.5937	Positive PWAS beta	149	Decreasing
Figure 4	a-d	F4_loess_curves	Age-grid LOESS fitted protein trajectories.	figure_source	figure9_metscore2_protein_loess_curves_source.tsv	3	lrrc38	63.6833	-0.0324506	31393	30	ok	LRRC38	0.0380865	2.54852e-16	5.89131e-16	15.5937	Positive PWAS beta	149	Decreasing
Figure 4	a-d	F4_loess_curves	Age-grid LOESS fitted protein trajectories.	figure_source	figure9_metscore2_protein_loess_curves_source.tsv	3	lrrc38	64.1667	-0.0319529	31393	30	ok	LRRC38	0.0380865	2.54852e-16	5.89131e-16	15.5937	Positive PWAS beta	149	Decreasing
Figure 4	a-d	F4_loess_curves	Age-grid LOESS fitted protein trajectories.	figure_source	figure9_metscore2_protein_loess_curves_source.tsv	3	lrrc38	64.65	-0.0312061	31393	30	ok	LRRC38	0.0380865	2.54852e-16	5.89131e-16	15.5937	Positive PWAS beta	149	Decreasing
Figure 4	a-d	F4_loess_curves	Age-grid LOESS fitted protein trajectories.	figure_source	figure9_metscore2_protein_loess_curves_source.tsv	3	lrrc38	65.1333	-0.0302151	31393	30	ok	LRRC38	0.0380865	2.54852e-16	5.89131e-16	15.5937	Positive PWAS beta	149	Decreasing
Figure 4	a-d	F4_loess_curves	Age-grid LOESS fitted protein trajectories.	figure_source	figure9_metscore2_protein_loess_curves_source.tsv	3	lrrc38	65.6167	-0.0289839	31393	30	ok	LRRC38	0.0380865	2.54852e-16	5.89131e-16	15.5937	Positive PWAS beta	149	Decreasing
Figure 4	a-d	F4_loess_curves	Age-grid LOESS fitted protein trajectories.	figure_source	figure9_metscore2_protein_loess_curves_source.tsv	3	lrrc38	66.1	-0.027517	31393	30	ok	LRRC38	0.0380865	2.54852e-16	5.89131e-16	15.5937	Positive PWAS beta	149	Decreasing
Figure 4	a-d	F4_loess_curves	Age-grid LOESS fitted protein trajectories.	figure_source	figure9_metscore2_protein_loess_curves_source.tsv	3	lrrc38	66.5833	-0.0258157	31393	30	ok	LRRC38	0.0380865	2.54852e-16	5.89131e-16	15.5937	Positive PWAS beta	149	Decreasing
Figure 4	a-d	F4_loess_curves	Age-grid LOESS fitted protein trajectories.	figure_source	figure9_metscore2_protein_loess_curves_source.tsv	3	lrrc38	67.0667	-0.0238768	31393	30	ok	LRRC38	0.0380865	2.54852e-16	5.89131e-16	15.5937	Positive PWAS beta	149	Decreasing
Figure 4	a-d	F4_loess_curves	Age-grid LOESS fitted protein trajectories.	figure_source	figure9_metscore2_protein_loess_curves_source.tsv	3	lrrc38	67.55	-0.021695	31393	30	ok	LRRC38	0.0380865	2.54852e-16	5.89131e-16	15.5937	Positive PWAS beta	149	Decreasing
Figure 4	a-d	F4_loess_curves	Age-grid LOESS fitted protein trajectories.	figure_source	figure9_metscore2_protein_loess_curves_source.tsv	3	lrrc38	68.0333	-0.0192623	31393	30	ok	LRRC38	0.0380865	2.54852e-16	5.89131e-16	15.5937	Positive PWAS beta	149	Decreasing
Figure 4	a-d	F4_loess_curves	Age-grid LOESS fitted protein trajectories.	figure_source	figure9_metscore2_protein_loess_curves_source.tsv	3	lrrc38	68.5167	-0.0165694	31393	30	ok	LRRC38	0.0380865	2.54852e-16	5.89131e-16	15.5937	Positive PWAS beta	149	Decreasing
Figure 4	a-d	F4_loess_curves	Age-grid LOESS fitted protein trajectories.	figure_source	figure9_metscore2_protein_loess_curves_source.tsv	3	lrrc38	69	-0.0136065	31393	30	ok	LRRC38	0.0380865	2.54852e-16	5.89131e-16	15.5937	Positive PWAS beta	149	Decreasing
Figure 4	a-d	F4_loess_curves	Age-grid LOESS fitted protein trajectories.	figure_source	figure9_metscore2_protein_loess_curves_source.tsv	3	lrrn1	40	0.0971369	36188	30	ok	LRRN1	-0.126896	8.61293e-164	6.93555e-163	163.065	Negative PWAS beta	149	Decreasing
Figure 4	a-d	F4_loess_curves	Age-grid LOESS fitted protein trajectories.	figure_source	figure9_metscore2_protein_loess_curves_source.tsv	3	lrrn1	40.4833	0.0953526	36188	30	ok	LRRN1	-0.126896	8.61293e-164	6.93555e-163	163.065	Negative PWAS beta	149	Decreasing
Figure 4	a-d	F4_loess_curves	Age-grid LOESS fitted protein trajectories.	figure_source	figure9_metscore2_protein_loess_curves_source.tsv	3	lrrn1	40.9667	0.0936859	36188	30	ok	LRRN1	-0.126896	8.61293e-164	6.93555e-163	163.065	Negative PWAS beta	149	Decreasing
Figure 4	a-d	F4_loess_curves	Age-grid LOESS fitted protein trajectories.	figure_source	figure9_metscore2_protein_loess_curves_source.tsv	3	lrrn1	41.45	0.092135	36188	30	ok	LRRN1	-0.126896	8.61293e-164	6.93555e-163	163.065	Negative PWAS beta	149	Decreasing
Figure 4	a-d	F4_loess_curves	Age-grid LOESS fitted protein trajectories.	figure_source	figure9_metscore2_protein_loess_curves_source.tsv	3	lrrn1	41.9333	0.0906916	36188	30	ok	LRRN1	-0.126896	8.61293e-164	6.93555e-163	163.065	Negative PWAS beta	149	Decreasing
Figure 4	a-d	F4_loess_curves	Age-grid LOESS fitted protein trajectories.	figure_source	figure9_metscore2_protein_loess_curves_source.tsv	3	lrrn1	42.4167	0.0893468	36188	30	ok	LRRN1	-0.126896	8.61293e-164	6.93555e-163	163.065	Negative PWAS beta	149	Decreasing
Figure 4	a-d	F4_loess_curves	Age-grid LOESS fitted protein trajectories.	figure_source	figure9_metscore2_protein_loess_curves_source.tsv	3	lrrn1	42.9	0.0880947	36188	30	ok	LRRN1	-0.126896	8.61293e-164	6.93555e-163	163.065	Negative PWAS beta	149	Decreasing
Figure 4	a-d	F4_loess_curves	Age-grid LOESS fitted protein trajectories.	figure_source	figure9_metscore2_protein_loess_curves_source.tsv	3	lrrn1	43.3833	0.0869306	36188	30	ok	LRRN1	-0.126896	8.61293e-164	6.93555e-163	163.065	Negative PWAS beta	149	Decreasing
Figure 4	a-d	F4_loess_curves	Age-grid LOESS fitted protein trajectories.	figure_source	figure9_metscore2_protein_loess_curves_source.tsv	3	lrrn1	43.8667	0.0858526	36188	30	ok	LRRN1	-0.126896	8.61293e-164	6.93555e-163	163.065	Negative PWAS beta	149	Decreasing
Figure 4	a-d	F4_loess_curves	Age-grid LOESS fitted protein trajectories.	figure_source	figure9_metscore2_protein_loess_curves_source.tsv	3	lrrn1	44.35	0.0848601	36188	30	ok	LRRN1	-0.126896	8.61293e-164	6.93555e-163	163.065	Negative PWAS beta	149	Decreasing
Figure 4	a-d	F4_loess_curves	Age-grid LOESS fitted protein trajectories.	figure_source	figure9_metscore2_protein_loess_curves_source.tsv	3	lrrn1	44.8333	0.0839512	36188	30	ok	LRRN1	-0.126896	8.61293e-164	6.93555e-163	163.065	Negative PWAS beta	149	Decreasing
Figure 4	a-d	F4_loess_curves	Age-grid LOESS fitted protein trajectories.	figure_source	figure9_metscore2_protein_loess_curves_source.tsv	3	lrrn1	45.3167	0.0831233	36188	30	ok	LRRN1	-0.126896	8.61293e-164	6.93555e-163	163.065	Negative PWAS beta	149	Decreasing
Figure 4	a-d	F4_loess_curves	Age-grid LOESS fitted protein trajectories.	figure_source	figure9_metscore2_protein_loess_curves_source.tsv	3	lrrn1	45.8	0.0823724	36188	30	ok	LRRN1	-0.126896	8.61293e-164	6.93555e-163	163.065	Negative PWAS beta	149	Decreasing
Figure 4	a-d	F4_loess_curves	Age-grid LOESS fitted protein trajectories.	figure_source	figure9_metscore2_protein_loess_curves_source.tsv	3	lrrn1	46.2833	0.0816931	36188	30	ok	LRRN1	-0.126896	8.61293e-164	6.93555e-163	163.065	Negative PWAS beta	149	Decreasing
Figure 4	a-d	F4_loess_curves	Age-grid LOESS fitted protein trajectories.	figure_source	figure9_metscore2_protein_loess_curves_source.tsv	3	lrrn1	46.7667	0.0810828	36188	30	ok	LRRN1	-0.126896	8.61293e-164	6.93555e-163	163.065	Negative PWAS beta	149	Decreasing
Figure 4	a-d	F4_loess_curves	Age-grid LOESS fitted protein trajectories.	figure_source	figure9_metscore2_protein_loess_curves_source.tsv	3	lrrn1	47.25	0.0805438	36188	30	ok	LRRN1	-0.126896	8.61293e-164	6.93555e-163	163.065	Negative PWAS beta	149	Decreasing
Figure 4	a-d	F4_loess_curves	Age-grid LOESS fitted protein trajectories.	figure_source	figure9_metscore2_protein_loess_curves_source.tsv	3	lrrn1	47.7333	0.0800819	36188	30	ok	LRRN1	-0.126896	8.61293e-164	6.93555e-163	163.065	Negative PWAS beta	149	Decreasing
Figure 4	a-d	F4_loess_curves	Age-grid LOESS fitted protein trajectories.	figure_source	figure9_metscore2_protein_loess_curves_source.tsv	3	lrrn1	48.2167	0.0797093	36188	30	ok	LRRN1	-0.126896	8.61293e-164	6.93555e-163	163.065	Negative PWAS beta	149	Decreasing
Figure 4	a-d	F4_loess_curves	Age-grid LOESS fitted protein trajectories.	figure_source	figure9_metscore2_protein_loess_curves_source.tsv	3	lrrn1	48.7	0.0794507	36188	30	ok	LRRN1	-0.126896	8.61293e-164	6.93555e-163	163.065	Negative PWAS beta	149	Decreasing
Figure 4	a-d	F4_loess_curves	Age-grid LOESS fitted protein trajectories.	figure_source	figure9_metscore2_protein_loess_curves_source.tsv	3	lrrn1	49.1833	0.0793481	36188	30	ok	LRRN1	-0.126896	8.61293e-164	6.93555e-163	163.065	Negative PWAS beta	149	Decreasing
Figure 4	a-d	F4_loess_curves	Age-grid LOESS fitted protein trajectories.	figure_source	figure9_metscore2_protein_loess_curves_source.tsv	3	lrrn1	49.6667	0.0794525	36188	30	ok	LRRN1	-0.126896	8.61293e-164	6.93555e-163	163.065	Negative PWAS beta	149	Decreasing
Figure 4	a-d	F4_loess_curves	Age-grid LOESS fitted protein trajectories.	figure_source	figure9_metscore2_protein_loess_curves_source.tsv	3	lrrn1	50.15	0.0797648	36188	30	ok	LRRN1	-0.126896	8.61293e-164	6.93555e-163	163.065	Negative PWAS beta	149	Decreasing
Figure 4	a-d	F4_loess_curves	Age-grid LOESS fitted protein trajectories.	figure_source	figure9_metscore2_protein_loess_curves_source.tsv	3	lrrn1	50.6333	0.0804459	36188	30	ok	LRRN1	-0.126896	8.61293e-164	6.93555e-163	163.065	Negative PWAS beta	149	Decreasing
Figure 4	a-d	F4_loess_curves	Age-grid LOESS fitted protein trajectories.	figure_source	figure9_metscore2_protein_loess_curves_source.tsv	3	lrrn1	51.1167	0.0810472	36188	30	ok	LRRN1	-0.126896	8.61293e-164	6.93555e-163	163.065	Negative PWAS beta	149	Decreasing
Figure 4	a-d	F4_loess_curves	Age-grid LOESS fitted protein trajectories.	figure_source	figure9_metscore2_protein_loess_curves_source.tsv	3	lrrn1	51.6	0.0808266	36188	30	ok	LRRN1	-0.126896	8.61293e-164	6.93555e-163	163.065	Negative PWAS beta	149	Decreasing
Figure 4	a-d	F4_loess_curves	Age-grid LOESS fitted protein trajectories.	figure_source	figure9_metscore2_protein_loess_curves_source.tsv	3	lrrn1	52.0833	0.0798004	36188	30	ok	LRRN1	-0.126896	8.61293e-164	6.93555e-163	163.065	Negative PWAS beta	149	Decreasing
Figure 4	a-d	F4_loess_curves	Age-grid LOESS fitted protein trajectories.	figure_source	figure9_metscore2_protein_loess_curves_source.tsv	3	lrrn1	52.5667	0.0790839	36188	30	ok	LRRN1	-0.126896	8.61293e-164	6.93555e-163	163.065	Negative PWAS beta	149	Decreasing
Figure 4	a-d	F4_loess_curves	Age-grid LOESS fitted protein trajectories.	figure_source	figure9_metscore2_protein_loess_curves_source.tsv	3	lrrn1	53.05	0.0769885	36188	30	ok	LRRN1	-0.126896	8.61293e-164	6.93555e-163	163.065	Negative PWAS beta	149	Decreasing
Figure 4	a-d	F4_loess_curves	Age-grid LOESS fitted protein trajectories.	figure_source	figure9_metscore2_protein_loess_curves_source.tsv	3	lrrn1	53.5333	0.0757874	36188	30	ok	LRRN1	-0.126896	8.61293e-164	6.93555e-163	163.065	Negative PWAS beta	149	Decreasing
Figure 4	a-d	F4_loess_curves	Age-grid LOESS fitted protein trajectories.	figure_source	figure9_metscore2_protein_loess_curves_source.tsv	3	lrrn1	54.0167	0.0732472	36188	30	ok	LRRN1	-0.126896	8.61293e-164	6.93555e-163	163.065	Negative PWAS beta	149	Decreasing
Figure 4	a-d	F4_loess_curves	Age-grid LOESS fitted protein trajectories.	figure_source	figure9_metscore2_protein_loess_curves_source.tsv	3	lrrn1	54.5	0.0710121	36188	30	ok	LRRN1	-0.126896	8.61293e-164	6.93555e-163	163.065	Negative PWAS beta	149	Decreasing
Figure 4	a-d	F4_loess_curves	Age-grid LOESS fitted protein trajectories.	figure_source	figure9_metscore2_protein_loess_curves_source.tsv	3	lrrn1	54.9833	0.0685419	36188	30	ok	LRRN1	-0.126896	8.61293e-164	6.93555e-163	163.065	Negative PWAS beta	149	Decreasing
Figure 4	a-d	F4_loess_curves	Age-grid LOESS fitted protein trajectories.	figure_source	figure9_metscore2_protein_loess_curves_source.tsv	3	lrrn1	55.4667	0.0651755	36188	30	ok	LRRN1	-0.126896	8.61293e-164	6.93555e-163	163.065	Negative PWAS beta	149	Decreasing
Figure 4	a-d	F4_loess_curves	Age-grid LOESS fitted protein trajectories.	figure_source	figure9_metscore2_protein_loess_curves_source.tsv	3	lrrn1	55.95	0.0622448	36188	30	ok	LRRN1	-0.126896	8.61293e-164	6.93555e-163	163.065	Negative PWAS beta	149	Decreasing
Figure 4	a-d	F4_loess_curves	Age-grid LOESS fitted protein trajectories.	figure_source	figure9_metscore2_protein_loess_curves_source.tsv	3	lrrn1	56.4333	0.0580845	36188	30	ok	LRRN1	-0.126896	8.61293e-164	6.93555e-163	163.065	Negative PWAS beta	149	Decreasing
Figure 4	a-d	F4_loess_curves	Age-grid LOESS fitted protein trajectories.	figure_source	figure9_metscore2_protein_loess_curves_source.tsv	3	lrrn1	56.9167	0.053863	36188	30	ok	LRRN1	-0.126896	8.61293e-164	6.93555e-163	163.065	Negative PWAS beta	149	Decreasing
Figure 4	a-d	F4_loess_curves	Age-grid LOESS fitted protein trajectories.	figure_source	figure9_metscore2_protein_loess_curves_source.tsv	3	lrrn1	57.4	0.0486087	36188	30	ok	LRRN1	-0.126896	8.61293e-164	6.93555e-163	163.065	Negative PWAS beta	149	Decreasing
Figure 4	a-d	F4_loess_curves	Age-grid LOESS fitted protein trajectories.	figure_source	figure9_metscore2_protein_loess_curves_source.tsv	3	lrrn1	57.8833	0.0423128	36188	30	ok	LRRN1	-0.126896	8.61293e-164	6.93555e-163	163.065	Negative PWAS beta	149	Decreasing
Figure 4	a-d	F4_loess_curves	Age-grid LOESS fitted protein trajectories.	figure_source	figure9_metscore2_protein_loess_curves_source.tsv	3	lrrn1	58.3667	0.035483	36188	30	ok	LRRN1	-0.126896	8.61293e-164	6.93555e-163	163.065	Negative PWAS beta	149	Decreasing
Figure 4	a-d	F4_loess_curves	Age-grid LOESS fitted protein trajectories.	figure_source	figure9_metscore2_protein_loess_curves_source.tsv	3	lrrn1	58.85	0.0270976	36188	30	ok	LRRN1	-0.126896	8.61293e-164	6.93555e-163	163.065	Negative PWAS beta	149	Decreasing
Figure 4	a-d	F4_loess_curves	Age-grid LOESS fitted protein trajectories.	figure_source	figure9_metscore2_protein_loess_curves_source.tsv	3	lrrn1	59.3333	0.0173603	36188	30	ok	LRRN1	-0.126896	8.61293e-164	6.93555e-163	163.065	Negative PWAS beta	149	Decreasing
Figure 4	a-d	F4_loess_curves	Age-grid LOESS fitted protein trajectories.	figure_source	figure9_metscore2_protein_loess_curves_source.tsv	3	lrrn1	59.8167	0.00745873	36188	30	ok	LRRN1	-0.126896	8.61293e-164	6.93555e-163	163.065	Negative PWAS beta	149	Decreasing
Figure 4	a-d	F4_loess_curves	Age-grid LOESS fitted protein trajectories.	figure_source	figure9_metscore2_protein_loess_curves_source.tsv	3	lrrn1	60.3	-0.00232783	36188	30	ok	LRRN1	-0.126896	8.61293e-164	6.93555e-163	163.065	Negative PWAS beta	149	Decreasing
Figure 4	a-d	F4_loess_curves	Age-grid LOESS fitted protein trajectories.	figure_source	figure9_metscore2_protein_loess_curves_source.tsv	3	lrrn1	60.7833	-0.0120152	36188	30	ok	LRRN1	-0.126896	8.61293e-164	6.93555e-163	163.065	Negative PWAS beta	149	Decreasing
Figure 4	a-d	F4_loess_curves	Age-grid LOESS fitted protein trajectories.	figure_source	figure9_metscore2_protein_loess_curves_source.tsv	3	lrrn1	61.2667	-0.0216692	36188	30	ok	LRRN1	-0.126896	8.61293e-164	6.93555e-163	163.065	Negative PWAS beta	149	Decreasing
Figure 4	a-d	F4_loess_curves	Age-grid LOESS fitted protein trajectories.	figure_source	figure9_metscore2_protein_loess_curves_source.tsv	3	lrrn1	61.75	-0.0313556	36188	30	ok	LRRN1	-0.126896	8.61293e-164	6.93555e-163	163.065	Negative PWAS beta	149	Decreasing
Figure 4	a-d	F4_loess_curves	Age-grid LOESS fitted protein trajectories.	figure_source	figure9_metscore2_protein_loess_curves_source.tsv	3	lrrn1	62.2333	-0.0411296	36188	30	ok	LRRN1	-0.126896	8.61293e-164	6.93555e-163	163.065	Negative PWAS beta	149	Decreasing
Figure 4	a-d	F4_loess_curves	Age-grid LOESS fitted protein trajectories.	figure_source	figure9_metscore2_protein_loess_curves_source.tsv	3	lrrn1	62.7167	-0.051032	36188	30	ok	LRRN1	-0.126896	8.61293e-164	6.93555e-163	163.065	Negative PWAS beta	149	Decreasing
Figure 4	a-d	F4_loess_curves	Age-grid LOESS fitted protein trajectories.	figure_source	figure9_metscore2_protein_loess_curves_source.tsv	3	lrrn1	63.2	-0.0610922	36188	30	ok	LRRN1	-0.126896	8.61293e-164	6.93555e-163	163.065	Negative PWAS beta	149	Decreasing
Figure 4	a-d	F4_loess_curves	Age-grid LOESS fitted protein trajectories.	figure_source	figure9_metscore2_protein_loess_curves_source.tsv	3	lrrn1	63.6833	-0.0713307	36188	30	ok	LRRN1	-0.126896	8.61293e-164	6.93555e-163	163.065	Negative PWAS beta	149	Decreasing
Figure 4	a-d	F4_loess_curves	Age-grid LOESS fitted protein trajectories.	figure_source	figure9_metscore2_protein_loess_curves_source.tsv	3	lrrn1	64.1667	-0.0817609	36188	30	ok	LRRN1	-0.126896	8.61293e-164	6.93555e-163	163.065	Negative PWAS beta	149	Decreasing
Figure 4	a-d	F4_loess_curves	Age-grid LOESS fitted protein trajectories.	figure_source	figure9_metscore2_protein_loess_curves_source.tsv	3	lrrn1	64.65	-0.0923882	36188	30	ok	LRRN1	-0.126896	8.61293e-164	6.93555e-163	163.065	Negative PWAS beta	149	Decreasing
Figure 4	a-d	F4_loess_curves	Age-grid LOESS fitted protein trajectories.	figure_source	figure9_metscore2_protein_loess_curves_source.tsv	3	lrrn1	65.1333	-0.103211	36188	30	ok	LRRN1	-0.126896	8.61293e-164	6.93555e-163	163.065	Negative PWAS beta	149	Decreasing
Figure 4	a-d	F4_loess_curves	Age-grid LOESS fitted protein trajectories.	figure_source	figure9_metscore2_protein_loess_curves_source.tsv	3	lrrn1	65.6167	-0.114224	36188	30	ok	LRRN1	-0.126896	8.61293e-164	6.93555e-163	163.065	Negative PWAS beta	149	Decreasing
Figure 4	a-d	F4_loess_curves	Age-grid LOESS fitted protein trajectories.	figure_source	figure9_metscore2_protein_loess_curves_source.tsv	3	lrrn1	66.1	-0.125419	36188	30	ok	LRRN1	-0.126896	8.61293e-164	6.93555e-163	163.065	Negative PWAS beta	149	Decreasing
Figure 4	a-d	F4_loess_curves	Age-grid LOESS fitted protein trajectories.	figure_source	figure9_metscore2_protein_loess_curves_source.tsv	3	lrrn1	66.5833	-0.136783	36188	30	ok	LRRN1	-0.126896	8.61293e-164	6.93555e-163	163.065	Negative PWAS beta	149	Decreasing
Figure 4	a-d	F4_loess_curves	Age-grid LOESS fitted protein trajectories.	figure_source	figure9_metscore2_protein_loess_curves_source.tsv	3	lrrn1	67.0667	-0.148302	36188	30	ok	LRRN1	-0.126896	8.61293e-164	6.93555e-163	163.065	Negative PWAS beta	149	Decreasing
Figure 4	a-d	F4_loess_curves	Age-grid LOESS fitted protein trajectories.	figure_source	figure9_metscore2_protein_loess_curves_source.tsv	3	lrrn1	67.55	-0.159961	36188	30	ok	LRRN1	-0.126896	8.61293e-164	6.93555e-163	163.065	Negative PWAS beta	149	Decreasing
Figure 4	a-d	F4_loess_curves	Age-grid LOESS fitted protein trajectories.	figure_source	figure9_metscore2_protein_loess_curves_source.tsv	3	lrrn1	68.0333	-0.171741	36188	30	ok	LRRN1	-0.126896	8.61293e-164	6.93555e-163	163.065	Negative PWAS beta	149	Decreasing
Figure 4	a-d	F4_loess_curves	Age-grid LOESS fitted protein trajectories.	figure_source	figure9_metscore2_protein_loess_curves_source.tsv	3	lrrn1	68.5167	-0.183628	36188	30	ok	LRRN1	-0.126896	8.61293e-164	6.93555e-163	163.065	Negative PWAS beta	149	Decreasing
Figure 4	a-d	F4_loess_curves	Age-grid LOESS fitted protein trajectories.	figure_source	figure9_metscore2_protein_loess_curves_source.tsv	3	lrrn1	69	-0.195606	36188	30	ok	LRRN1	-0.126896	8.61293e-164	6.93555e-163	163.065	Negative PWAS beta	149	Decreasing
Figure 4	a-d	F4_loess_curves	Age-grid LOESS fitted protein trajectories.	figure_source	figure9_metscore2_protein_loess_curves_source.tsv	3	lta	40	0.174421	36833	30	ok	LTA	0.0274623	5.00095e-09	9.96431e-09	8.30095	Positive PWAS beta	149	Decreasing
Figure 4	a-d	F4_loess_curves	Age-grid LOESS fitted protein trajectories.	figure_source	figure9_metscore2_protein_loess_curves_source.tsv	3	lta	40.4833	0.163288	36833	30	ok	LTA	0.0274623	5.00095e-09	9.96431e-09	8.30095	Positive PWAS beta	149	Decreasing
Figure 4	a-d	F4_loess_curves	Age-grid LOESS fitted protein trajectories.	figure_source	figure9_metscore2_protein_loess_curves_source.tsv	3	lta	40.9667	0.152429	36833	30	ok	LTA	0.0274623	5.00095e-09	9.96431e-09	8.30095	Positive PWAS beta	149	Decreasing
Figure 4	a-d	F4_loess_curves	Age-grid LOESS fitted protein trajectories.	figure_source	figure9_metscore2_protein_loess_curves_source.tsv	3	lta	41.45	0.141851	36833	30	ok	LTA	0.0274623	5.00095e-09	9.96431e-09	8.30095	Positive PWAS beta	149	Decreasing
Figure 4	a-d	F4_loess_curves	Age-grid LOESS fitted protein trajectories.	figure_source	figure9_metscore2_protein_loess_curves_source.tsv	3	lta	41.9333	0.13157	36833	30	ok	LTA	0.0274623	5.00095e-09	9.96431e-09	8.30095	Positive PWAS beta	149	Decreasing
Figure 4	a-d	F4_loess_curves	Age-grid LOESS fitted protein trajectories.	figure_source	figure9_metscore2_protein_loess_curves_source.tsv	3	lta	42.4167	0.121602	36833	30	ok	LTA	0.0274623	5.00095e-09	9.96431e-09	8.30095	Positive PWAS beta	149	Decreasing
Figure 4	a-d	F4_loess_curves	Age-grid LOESS fitted protein trajectories.	figure_source	figure9_metscore2_protein_loess_curves_source.tsv	3	lta	42.9	0.111962	36833	30	ok	LTA	0.0274623	5.00095e-09	9.96431e-09	8.30095	Positive PWAS beta	149	Decreasing
Figure 4	a-d	F4_loess_curves	Age-grid LOESS fitted protein trajectories.	figure_source	figure9_metscore2_protein_loess_curves_source.tsv	3	lta	43.3833	0.102663	36833	30	ok	LTA	0.0274623	5.00095e-09	9.96431e-09	8.30095	Positive PWAS beta	149	Decreasing
Figure 4	a-d	F4_loess_curves	Age-grid LOESS fitted protein trajectories.	figure_source	figure9_metscore2_protein_loess_curves_source.tsv	3	lta	43.8667	0.0937181	36833	30	ok	LTA	0.0274623	5.00095e-09	9.96431e-09	8.30095	Positive PWAS beta	149	Decreasing
Figure 4	a-d	F4_loess_curves	Age-grid LOESS fitted protein trajectories.	figure_source	figure9_metscore2_protein_loess_curves_source.tsv	3	lta	44.35	0.085138	36833	30	ok	LTA	0.0274623	5.00095e-09	9.96431e-09	8.30095	Positive PWAS beta	149	Decreasing
Figure 4	a-d	F4_loess_curves	Age-grid LOESS fitted protein trajectories.	figure_source	figure9_metscore2_protein_loess_curves_source.tsv	3	lta	44.8333	0.0769317	36833	30	ok	LTA	0.0274623	5.00095e-09	9.96431e-09	8.30095	Positive PWAS beta	149	Decreasing
Figure 4	a-d	F4_loess_curves	Age-grid LOESS fitted protein trajectories.	figure_source	figure9_metscore2_protein_loess_curves_source.tsv	3	lta	45.3167	0.0691053	36833	30	ok	LTA	0.0274623	5.00095e-09	9.96431e-09	8.30095	Positive PWAS beta	149	Decreasing
Figure 4	a-d	F4_loess_curves	Age-grid LOESS fitted protein trajectories.	figure_source	figure9_metscore2_protein_loess_curves_source.tsv	3	lta	45.8	0.0616598	36833	30	ok	LTA	0.0274623	5.00095e-09	9.96431e-09	8.30095	Positive PWAS beta	149	Decreasing
Figure 4	a-d	F4_loess_curves	Age-grid LOESS fitted protein trajectories.	figure_source	figure9_metscore2_protein_loess_curves_source.tsv	3	lta	46.2833	0.0545905	36833	30	ok	LTA	0.0274623	5.00095e-09	9.96431e-09	8.30095	Positive PWAS beta	149	Decreasing
Figure 4	a-d	F4_loess_curves	Age-grid LOESS fitted protein trajectories.	figure_source	figure9_metscore2_protein_loess_curves_source.tsv	3	lta	46.7667	0.0478873	36833	30	ok	LTA	0.0274623	5.00095e-09	9.96431e-09	8.30095	Positive PWAS beta	149	Decreasing
Figure 4	a-d	F4_loess_curves	Age-grid LOESS fitted protein trajectories.	figure_source	figure9_metscore2_protein_loess_curves_source.tsv	3	lta	47.25	0.0415338	36833	30	ok	LTA	0.0274623	5.00095e-09	9.96431e-09	8.30095	Positive PWAS beta	149	Decreasing
Figure 4	a-d	F4_loess_curves	Age-grid LOESS fitted protein trajectories.	figure_source	figure9_metscore2_protein_loess_curves_source.tsv	3	lta	47.7333	0.0355044	36833	30	ok	LTA	0.0274623	5.00095e-09	9.96431e-09	8.30095	Positive PWAS beta	149	Decreasing
Figure 4	a-d	F4_loess_curves	Age-grid LOESS fitted protein trajectories.	figure_source	figure9_metscore2_protein_loess_curves_source.tsv	3	lta	48.2167	0.0297615	36833	30	ok	LTA	0.0274623	5.00095e-09	9.96431e-09	8.30095	Positive PWAS beta	149	Decreasing
Figure 4	a-d	F4_loess_curves	Age-grid LOESS fitted protein trajectories.	figure_source	figure9_metscore2_protein_loess_curves_source.tsv	3	lta	48.7	0.0242563	36833	30	ok	LTA	0.0274623	5.00095e-09	9.96431e-09	8.30095	Positive PWAS beta	149	Decreasing
Figure 4	a-d	F4_loess_curves	Age-grid LOESS fitted protein trajectories.	figure_source	figure9_metscore2_protein_loess_curves_source.tsv	3	lta	49.1833	0.0189318	36833	30	ok	LTA	0.0274623	5.00095e-09	9.96431e-09	8.30095	Positive PWAS beta	149	Decreasing
Figure 4	a-d	F4_loess_curves	Age-grid LOESS fitted protein trajectories.	figure_source	figure9_metscore2_protein_loess_curves_source.tsv	3	lta	49.6667	0.0137443	36833	30	ok	LTA	0.0274623	5.00095e-09	9.96431e-09	8.30095	Positive PWAS beta	149	Decreasing
Figure 4	a-d	F4_loess_curves	Age-grid LOESS fitted protein trajectories.	figure_source	figure9_metscore2_protein_loess_curves_source.tsv	3	lta	50.15	0.00877368	36833	30	ok	LTA	0.0274623	5.00095e-09	9.96431e-09	8.30095	Positive PWAS beta	149	Decreasing
Figure 4	a-d	F4_loess_curves	Age-grid LOESS fitted protein trajectories.	figure_source	figure9_metscore2_protein_loess_curves_source.tsv	3	lta	50.6333	0.00534002	36833	30	ok	LTA	0.0274623	5.00095e-09	9.96431e-09	8.30095	Positive PWAS beta	149	Decreasing
Figure 4	a-d	F4_loess_curves	Age-grid LOESS fitted protein trajectories.	figure_source	figure9_metscore2_protein_loess_curves_source.tsv	3	lta	51.1167	0.00439406	36833	30	ok	LTA	0.0274623	5.00095e-09	9.96431e-09	8.30095	Positive PWAS beta	149	Decreasing
Figure 4	a-d	F4_loess_curves	Age-grid LOESS fitted protein trajectories.	figure_source	figure9_metscore2_protein_loess_curves_source.tsv	3	lta	51.6	0.00275968	36833	30	ok	LTA	0.0274623	5.00095e-09	9.96431e-09	8.30095	Positive PWAS beta	149	Decreasing
Figure 4	a-d	F4_loess_curves	Age-grid LOESS fitted protein trajectories.	figure_source	figure9_metscore2_protein_loess_curves_source.tsv	3	lta	52.0833	0.00323241	36833	30	ok	LTA	0.0274623	5.00095e-09	9.96431e-09	8.30095	Positive PWAS beta	149	Decreasing
Figure 4	a-d	F4_loess_curves	Age-grid LOESS fitted protein trajectories.	figure_source	figure9_metscore2_protein_loess_curves_source.tsv	3	lta	52.5667	0.003012	36833	30	ok	LTA	0.0274623	5.00095e-09	9.96431e-09	8.30095	Positive PWAS beta	149	Decreasing
Figure 4	a-d	F4_loess_curves	Age-grid LOESS fitted protein trajectories.	figure_source	figure9_metscore2_protein_loess_curves_source.tsv	3	lta	53.05	0.00431193	36833	30	ok	LTA	0.0274623	5.00095e-09	9.96431e-09	8.30095	Positive PWAS beta	149	Decreasing
Figure 4	a-d	F4_loess_curves	Age-grid LOESS fitted protein trajectories.	figure_source	figure9_metscore2_protein_loess_curves_source.tsv	3	lta	53.5333	0.00518693	36833	30	ok	LTA	0.0274623	5.00095e-09	9.96431e-09	8.30095	Positive PWAS beta	149	Decreasing
Figure 4	a-d	F4_loess_curves	Age-grid LOESS fitted protein trajectories.	figure_source	figure9_metscore2_protein_loess_curves_source.tsv	3	lta	54.0167	0.00693047	36833	30	ok	LTA	0.0274623	5.00095e-09	9.96431e-09	8.30095	Positive PWAS beta	149	Decreasing
Figure 4	a-d	F4_loess_curves	Age-grid LOESS fitted protein trajectories.	figure_source	figure9_metscore2_protein_loess_curves_source.tsv	3	lta	54.5	0.00836724	36833	30	ok	LTA	0.0274623	5.00095e-09	9.96431e-09	8.30095	Positive PWAS beta	149	Decreasing
Figure 4	a-d	F4_loess_curves	Age-grid LOESS fitted protein trajectories.	figure_source	figure9_metscore2_protein_loess_curves_source.tsv	3	lta	54.9833	0.00984402	36833	30	ok	LTA	0.0274623	5.00095e-09	9.96431e-09	8.30095	Positive PWAS beta	149	Decreasing
Figure 4	a-d	F4_loess_curves	Age-grid LOESS fitted protein trajectories.	figure_source	figure9_metscore2_protein_loess_curves_source.tsv	3	lta	55.4667	0.0110688	36833	30	ok	LTA	0.0274623	5.00095e-09	9.96431e-09	8.30095	Positive PWAS beta	149	Decreasing
Figure 4	a-d	F4_loess_curves	Age-grid LOESS fitted protein trajectories.	figure_source	figure9_metscore2_protein_loess_curves_source.tsv	3	lta	55.95	0.0108074	36833	30	ok	LTA	0.0274623	5.00095e-09	9.96431e-09	8.30095	Positive PWAS beta	149	Decreasing
Figure 4	a-d	F4_loess_curves	Age-grid LOESS fitted protein trajectories.	figure_source	figure9_metscore2_protein_loess_curves_source.tsv	3	lta	56.4333	0.0110472	36833	30	ok	LTA	0.0274623	5.00095e-09	9.96431e-09	8.30095	Positive PWAS beta	149	Decreasing
Figure 4	a-d	F4_loess_curves	Age-grid LOESS fitted protein trajectories.	figure_source	figure9_metscore2_protein_loess_curves_source.tsv	3	lta	56.9167	0.00912008	36833	30	ok	LTA	0.0274623	5.00095e-09	9.96431e-09	8.30095	Positive PWAS beta	149	Decreasing
Figure 4	a-d	F4_loess_curves	Age-grid LOESS fitted protein trajectories.	figure_source	figure9_metscore2_protein_loess_curves_source.tsv	3	lta	57.4	0.00795871	36833	30	ok	LTA	0.0274623	5.00095e-09	9.96431e-09	8.30095	Positive PWAS beta	149	Decreasing
Figure 4	a-d	F4_loess_curves	Age-grid LOESS fitted protein trajectories.	figure_source	figure9_metscore2_protein_loess_curves_source.tsv	3	lta	57.8833	0.0048198	36833	30	ok	LTA	0.0274623	5.00095e-09	9.96431e-09	8.30095	Positive PWAS beta	149	Decreasing
Figure 4	a-d	F4_loess_curves	Age-grid LOESS fitted protein trajectories.	figure_source	figure9_metscore2_protein_loess_curves_source.tsv	3	lta	58.3667	0.00228164	36833	30	ok	LTA	0.0274623	5.00095e-09	9.96431e-09	8.30095	Positive PWAS beta	149	Decreasing
Figure 4	a-d	F4_loess_curves	Age-grid LOESS fitted protein trajectories.	figure_source	figure9_metscore2_protein_loess_curves_source.tsv	3	lta	58.85	-0.00168735	36833	30	ok	LTA	0.0274623	5.00095e-09	9.96431e-09	8.30095	Positive PWAS beta	149	Decreasing
Figure 4	a-d	F4_loess_curves	Age-grid LOESS fitted protein trajectories.	figure_source	figure9_metscore2_protein_loess_curves_source.tsv	3	lta	59.3333	-0.00617891	36833	30	ok	LTA	0.0274623	5.00095e-09	9.96431e-09	8.30095	Positive PWAS beta	149	Decreasing
Figure 4	a-d	F4_loess_curves	Age-grid LOESS fitted protein trajectories.	figure_source	figure9_metscore2_protein_loess_curves_source.tsv	3	lta	59.8167	-0.0103224	36833	30	ok	LTA	0.0274623	5.00095e-09	9.96431e-09	8.30095	Positive PWAS beta	149	Decreasing
Figure 4	a-d	F4_loess_curves	Age-grid LOESS fitted protein trajectories.	figure_source	figure9_metscore2_protein_loess_curves_source.tsv	3	lta	60.3	-0.0141566	36833	30	ok	LTA	0.0274623	5.00095e-09	9.96431e-09	8.30095	Positive PWAS beta	149	Decreasing
Figure 4	a-d	F4_loess_curves	Age-grid LOESS fitted protein trajectories.	figure_source	figure9_metscore2_protein_loess_curves_source.tsv	3	lta	60.7833	-0.0178048	36833	30	ok	LTA	0.0274623	5.00095e-09	9.96431e-09	8.30095	Positive PWAS beta	149	Decreasing
Figure 4	a-d	F4_loess_curves	Age-grid LOESS fitted protein trajectories.	figure_source	figure9_metscore2_protein_loess_curves_source.tsv	3	lta	61.2667	-0.0213585	36833	30	ok	LTA	0.0274623	5.00095e-09	9.96431e-09	8.30095	Positive PWAS beta	149	Decreasing
Figure 4	a-d	F4_loess_curves	Age-grid LOESS fitted protein trajectories.	figure_source	figure9_metscore2_protein_loess_curves_source.tsv	3	lta	61.75	-0.0248787	36833	30	ok	LTA	0.0274623	5.00095e-09	9.96431e-09	8.30095	Positive PWAS beta	149	Decreasing
Figure 4	a-d	F4_loess_curves	Age-grid LOESS fitted protein trajectories.	figure_source	figure9_metscore2_protein_loess_curves_source.tsv	3	lta	62.2333	-0.028405	36833	30	ok	LTA	0.0274623	5.00095e-09	9.96431e-09	8.30095	Positive PWAS beta	149	Decreasing
Figure 4	a-d	F4_loess_curves	Age-grid LOESS fitted protein trajectories.	figure_source	figure9_metscore2_protein_loess_curves_source.tsv	3	lta	62.7167	-0.0319587	36833	30	ok	LTA	0.0274623	5.00095e-09	9.96431e-09	8.30095	Positive PWAS beta	149	Decreasing
Figure 4	a-d	F4_loess_curves	Age-grid LOESS fitted protein trajectories.	figure_source	figure9_metscore2_protein_loess_curves_source.tsv	3	lta	63.2	-0.0355491	36833	30	ok	LTA	0.0274623	5.00095e-09	9.96431e-09	8.30095	Positive PWAS beta	149	Decreasing
Figure 4	a-d	F4_loess_curves	Age-grid LOESS fitted protein trajectories.	figure_source	figure9_metscore2_protein_loess_curves_source.tsv	3	lta	63.6833	-0.0391777	36833	30	ok	LTA	0.0274623	5.00095e-09	9.96431e-09	8.30095	Positive PWAS beta	149	Decreasing
Figure 4	a-d	F4_loess_curves	Age-grid LOESS fitted protein trajectories.	figure_source	figure9_metscore2_protein_loess_curves_source.tsv	3	lta	64.1667	-0.0428406	36833	30	ok	LTA	0.0274623	5.00095e-09	9.96431e-09	8.30095	Positive PWAS beta	149	Decreasing
Figure 4	a-d	F4_loess_curves	Age-grid LOESS fitted protein trajectories.	figure_source	figure9_metscore2_protein_loess_curves_source.tsv	3	lta	64.65	-0.046528	36833	30	ok	LTA	0.0274623	5.00095e-09	9.96431e-09	8.30095	Positive PWAS beta	149	Decreasing
Figure 4	a-d	F4_loess_curves	Age-grid LOESS fitted protein trajectories.	figure_source	figure9_metscore2_protein_loess_curves_source.tsv	3	lta	65.1333	-0.0502257	36833	30	ok	LTA	0.0274623	5.00095e-09	9.96431e-09	8.30095	Positive PWAS beta	149	Decreasing
Figure 4	a-d	F4_loess_curves	Age-grid LOESS fitted protein trajectories.	figure_source	figure9_metscore2_protein_loess_curves_source.tsv	3	lta	65.6167	-0.0539213	36833	30	ok	LTA	0.0274623	5.00095e-09	9.96431e-09	8.30095	Positive PWAS beta	149	Decreasing
Figure 4	a-d	F4_loess_curves	Age-grid LOESS fitted protein trajectories.	figure_source	figure9_metscore2_protein_loess_curves_source.tsv	3	lta	66.1	-0.0576048	36833	30	ok	LTA	0.0274623	5.00095e-09	9.96431e-09	8.30095	Positive PWAS beta	149	Decreasing
Figure 4	a-d	F4_loess_curves	Age-grid LOESS fitted protein trajectories.	figure_source	figure9_metscore2_protein_loess_curves_source.tsv	3	lta	66.5833	-0.0612663	36833	30	ok	LTA	0.0274623	5.00095e-09	9.96431e-09	8.30095	Positive PWAS beta	149	Decreasing
Figure 4	a-d	F4_loess_curves	Age-grid LOESS fitted protein trajectories.	figure_source	figure9_metscore2_protein_loess_curves_source.tsv	3	lta	67.0667	-0.0648952	36833	30	ok	LTA	0.0274623	5.00095e-09	9.96431e-09	8.30095	Positive PWAS beta	149	Decreasing
Figure 4	a-d	F4_loess_curves	Age-grid LOESS fitted protein trajectories.	figure_source	figure9_metscore2_protein_loess_curves_source.tsv	3	lta	67.55	-0.068481	36833	30	ok	LTA	0.0274623	5.00095e-09	9.96431e-09	8.30095	Positive PWAS beta	149	Decreasing
Figure 4	a-d	F4_loess_curves	Age-grid LOESS fitted protein trajectories.	figure_source	figure9_metscore2_protein_loess_curves_source.tsv	3	lta	68.0333	-0.0720134	36833	30	ok	LTA	0.0274623	5.00095e-09	9.96431e-09	8.30095	Positive PWAS beta	149	Decreasing
Figure 4	a-d	F4_loess_curves	Age-grid LOESS fitted protein trajectories.	figure_source	figure9_metscore2_protein_loess_curves_source.tsv	3	lta	68.5167	-0.0754826	36833	30	ok	LTA	0.0274623	5.00095e-09	9.96431e-09	8.30095	Positive PWAS beta	149	Decreasing
Figure 4	a-d	F4_loess_curves	Age-grid LOESS fitted protein trajectories.	figure_source	figure9_metscore2_protein_loess_curves_source.tsv	3	lta	69	-0.0788813	36833	30	ok	LTA	0.0274623	5.00095e-09	9.96431e-09	8.30095	Positive PWAS beta	149	Decreasing
Figure 4	a-d	F4_loess_curves	Age-grid LOESS fitted protein trajectories.	figure_source	figure9_metscore2_protein_loess_curves_source.tsv	3	lypla2	40	0.0243507	31252	30	ok	LYPLA2	0.0223199	9.73368e-07	1.8107e-06	6.01172	Positive PWAS beta	149	Decreasing
Figure 4	a-d	F4_loess_curves	Age-grid LOESS fitted protein trajectories.	figure_source	figure9_metscore2_protein_loess_curves_source.tsv	3	lypla2	40.4833	0.0251306	31252	30	ok	LYPLA2	0.0223199	9.73368e-07	1.8107e-06	6.01172	Positive PWAS beta	149	Decreasing
Figure 4	a-d	F4_loess_curves	Age-grid LOESS fitted protein trajectories.	figure_source	figure9_metscore2_protein_loess_curves_source.tsv	3	lypla2	40.9667	0.0257225	31252	30	ok	LYPLA2	0.0223199	9.73368e-07	1.8107e-06	6.01172	Positive PWAS beta	149	Decreasing
Figure 4	a-d	F4_loess_curves	Age-grid LOESS fitted protein trajectories.	figure_source	figure9_metscore2_protein_loess_curves_source.tsv	3	lypla2	41.45	0.0261384	31252	30	ok	LYPLA2	0.0223199	9.73368e-07	1.8107e-06	6.01172	Positive PWAS beta	149	Decreasing
Figure 4	a-d	F4_loess_curves	Age-grid LOESS fitted protein trajectories.	figure_source	figure9_metscore2_protein_loess_curves_source.tsv	3	lypla2	41.9333	0.0263896	31252	30	ok	LYPLA2	0.0223199	9.73368e-07	1.8107e-06	6.01172	Positive PWAS beta	149	Decreasing
Figure 4	a-d	F4_loess_curves	Age-grid LOESS fitted protein trajectories.	figure_source	figure9_metscore2_protein_loess_curves_source.tsv	3	lypla2	42.4167	0.0264876	31252	30	ok	LYPLA2	0.0223199	9.73368e-07	1.8107e-06	6.01172	Positive PWAS beta	149	Decreasing
Figure 4	a-d	F4_loess_curves	Age-grid LOESS fitted protein trajectories.	figure_source	figure9_metscore2_protein_loess_curves_source.tsv	3	lypla2	42.9	0.0264473	31252	30	ok	LYPLA2	0.0223199	9.73368e-07	1.8107e-06	6.01172	Positive PWAS beta	149	Decreasing
Figure 4	a-d	F4_loess_curves	Age-grid LOESS fitted protein trajectories.	figure_source	figure9_metscore2_protein_loess_curves_source.tsv	3	lypla2	43.3833	0.0262843	31252	30	ok	LYPLA2	0.0223199	9.73368e-07	1.8107e-06	6.01172	Positive PWAS beta	149	Decreasing
Figure 4	a-d	F4_loess_curves	Age-grid LOESS fitted protein trajectories.	figure_source	figure9_metscore2_protein_loess_curves_source.tsv	3	lypla2	43.8667	0.026013	31252	30	ok	LYPLA2	0.0223199	9.73368e-07	1.8107e-06	6.01172	Positive PWAS beta	149	Decreasing
Figure 4	a-d	F4_loess_curves	Age-grid LOESS fitted protein trajectories.	figure_source	figure9_metscore2_protein_loess_curves_source.tsv	3	lypla2	44.35	0.0256467	31252	30	ok	LYPLA2	0.0223199	9.73368e-07	1.8107e-06	6.01172	Positive PWAS beta	149	Decreasing
Figure 4	a-d	F4_loess_curves	Age-grid LOESS fitted protein trajectories.	figure_source	figure9_metscore2_protein_loess_curves_source.tsv	3	lypla2	44.8333	0.0251956	31252	30	ok	LYPLA2	0.0223199	9.73368e-07	1.8107e-06	6.01172	Positive PWAS beta	149	Decreasing
Figure 4	a-d	F4_loess_curves	Age-grid LOESS fitted protein trajectories.	figure_source	figure9_metscore2_protein_loess_curves_source.tsv	3	lypla2	45.3167	0.0246667	31252	30	ok	LYPLA2	0.0223199	9.73368e-07	1.8107e-06	6.01172	Positive PWAS beta	149	Decreasing
Figure 4	a-d	F4_loess_curves	Age-grid LOESS fitted protein trajectories.	figure_source	figure9_metscore2_protein_loess_curves_source.tsv	3	lypla2	45.8	0.0240604	31252	30	ok	LYPLA2	0.0223199	9.73368e-07	1.8107e-06	6.01172	Positive PWAS beta	149	Decreasing
Figure 4	a-d	F4_loess_curves	Age-grid LOESS fitted protein trajectories.	figure_source	figure9_metscore2_protein_loess_curves_source.tsv	3	lypla2	46.2833	0.0233707	31252	30	ok	LYPLA2	0.0223199	9.73368e-07	1.8107e-06	6.01172	Positive PWAS beta	149	Decreasing
Figure 4	a-d	F4_loess_curves	Age-grid LOESS fitted protein trajectories.	figure_source	figure9_metscore2_protein_loess_curves_source.tsv	3	lypla2	46.7667	0.0225885	31252	30	ok	LYPLA2	0.0223199	9.73368e-07	1.8107e-06	6.01172	Positive PWAS beta	149	Decreasing
Figure 4	a-d	F4_loess_curves	Age-grid LOESS fitted protein trajectories.	figure_source	figure9_metscore2_protein_loess_curves_source.tsv	3	lypla2	47.25	0.021701	31252	30	ok	LYPLA2	0.0223199	9.73368e-07	1.8107e-06	6.01172	Positive PWAS beta	149	Decreasing
Figure 4	a-d	F4_loess_curves	Age-grid LOESS fitted protein trajectories.	figure_source	figure9_metscore2_protein_loess_curves_source.tsv	3	lypla2	47.7333	0.0206855	31252	30	ok	LYPLA2	0.0223199	9.73368e-07	1.8107e-06	6.01172	Positive PWAS beta	149	Decreasing
Figure 4	a-d	F4_loess_curves	Age-grid LOESS fitted protein trajectories.	figure_source	figure9_metscore2_protein_loess_curves_source.tsv	3	lypla2	48.2167	0.0195056	31252	30	ok	LYPLA2	0.0223199	9.73368e-07	1.8107e-06	6.01172	Positive PWAS beta	149	Decreasing
Figure 4	a-d	F4_loess_curves	Age-grid LOESS fitted protein trajectories.	figure_source	figure9_metscore2_protein_loess_curves_source.tsv	3	lypla2	48.7	0.0181138	31252	30	ok	LYPLA2	0.0223199	9.73368e-07	1.8107e-06	6.01172	Positive PWAS beta	149	Decreasing
Figure 4	a-d	F4_loess_curves	Age-grid LOESS fitted protein trajectories.	figure_source	figure9_metscore2_protein_loess_curves_source.tsv	3	lypla2	49.1833	0.0164546	31252	30	ok	LYPLA2	0.0223199	9.73368e-07	1.8107e-06	6.01172	Positive PWAS beta	149	Decreasing
Figure 4	a-d	F4_loess_curves	Age-grid LOESS fitted protein trajectories.	figure_source	figure9_metscore2_protein_loess_curves_source.tsv	3	lypla2	49.6667	0.0144853	31252	30	ok	LYPLA2	0.0223199	9.73368e-07	1.8107e-06	6.01172	Positive PWAS beta	149	Decreasing
Figure 4	a-d	F4_loess_curves	Age-grid LOESS fitted protein trajectories.	figure_source	figure9_metscore2_protein_loess_curves_source.tsv	3	lypla2	50.15	0.0122672	31252	30	ok	LYPLA2	0.0223199	9.73368e-07	1.8107e-06	6.01172	Positive PWAS beta	149	Decreasing
Figure 4	a-d	F4_loess_curves	Age-grid LOESS fitted protein trajectories.	figure_source	figure9_metscore2_protein_loess_curves_source.tsv	3	lypla2	50.6333	0.0107552	31252	30	ok	LYPLA2	0.0223199	9.73368e-07	1.8107e-06	6.01172	Positive PWAS beta	149	Decreasing
Figure 4	a-d	F4_loess_curves	Age-grid LOESS fitted protein trajectories.	figure_source	figure9_metscore2_protein_loess_curves_source.tsv	3	lypla2	51.1167	0.0107343	31252	30	ok	LYPLA2	0.0223199	9.73368e-07	1.8107e-06	6.01172	Positive PWAS beta	149	Decreasing
Figure 4	a-d	F4_loess_curves	Age-grid LOESS fitted protein trajectories.	figure_source	figure9_metscore2_protein_loess_curves_source.tsv	3	lypla2	51.6	0.00994463	31252	30	ok	LYPLA2	0.0223199	9.73368e-07	1.8107e-06	6.01172	Positive PWAS beta	149	Decreasing
Figure 4	a-d	F4_loess_curves	Age-grid LOESS fitted protein trajectories.	figure_source	figure9_metscore2_protein_loess_curves_source.tsv	3	lypla2	52.0833	0.0105648	31252	30	ok	LYPLA2	0.0223199	9.73368e-07	1.8107e-06	6.01172	Positive PWAS beta	149	Decreasing
Figure 4	a-d	F4_loess_curves	Age-grid LOESS fitted protein trajectories.	figure_source	figure9_metscore2_protein_loess_curves_source.tsv	3	lypla2	52.5667	0.0107354	31252	30	ok	LYPLA2	0.0223199	9.73368e-07	1.8107e-06	6.01172	Positive PWAS beta	149	Decreasing
Figure 4	a-d	F4_loess_curves	Age-grid LOESS fitted protein trajectories.	figure_source	figure9_metscore2_protein_loess_curves_source.tsv	3	lypla2	53.05	0.0115772	31252	30	ok	LYPLA2	0.0223199	9.73368e-07	1.8107e-06	6.01172	Positive PWAS beta	149	Decreasing
Figure 4	a-d	F4_loess_curves	Age-grid LOESS fitted protein trajectories.	figure_source	figure9_metscore2_protein_loess_curves_source.tsv	3	lypla2	53.5333	0.0122975	31252	30	ok	LYPLA2	0.0223199	9.73368e-07	1.8107e-06	6.01172	Positive PWAS beta	149	Decreasing
Figure 4	a-d	F4_loess_curves	Age-grid LOESS fitted protein trajectories.	figure_source	figure9_metscore2_protein_loess_curves_source.tsv	3	lypla2	54.0167	0.0128768	31252	30	ok	LYPLA2	0.0223199	9.73368e-07	1.8107e-06	6.01172	Positive PWAS beta	149	Decreasing
Figure 4	a-d	F4_loess_curves	Age-grid LOESS fitted protein trajectories.	figure_source	figure9_metscore2_protein_loess_curves_source.tsv	3	lypla2	54.5	0.0135712	31252	30	ok	LYPLA2	0.0223199	9.73368e-07	1.8107e-06	6.01172	Positive PWAS beta	149	Decreasing
Figure 4	a-d	F4_loess_curves	Age-grid LOESS fitted protein trajectories.	figure_source	figure9_metscore2_protein_loess_curves_source.tsv	3	lypla2	54.9833	0.0132248	31252	30	ok	LYPLA2	0.0223199	9.73368e-07	1.8107e-06	6.01172	Positive PWAS beta	149	Decreasing
Figure 4	a-d	F4_loess_curves	Age-grid LOESS fitted protein trajectories.	figure_source	figure9_metscore2_protein_loess_curves_source.tsv	3	lypla2	55.4667	0.0132584	31252	30	ok	LYPLA2	0.0223199	9.73368e-07	1.8107e-06	6.01172	Positive PWAS beta	149	Decreasing
Figure 4	a-d	F4_loess_curves	Age-grid LOESS fitted protein trajectories.	figure_source	figure9_metscore2_protein_loess_curves_source.tsv	3	lypla2	55.95	0.0109246	31252	30	ok	LYPLA2	0.0223199	9.73368e-07	1.8107e-06	6.01172	Positive PWAS beta	149	Decreasing
Figure 4	a-d	F4_loess_curves	Age-grid LOESS fitted protein trajectories.	figure_source	figure9_metscore2_protein_loess_curves_source.tsv	3	lypla2	56.4333	0.00979324	31252	30	ok	LYPLA2	0.0223199	9.73368e-07	1.8107e-06	6.01172	Positive PWAS beta	149	Decreasing
Figure 4	a-d	F4_loess_curves	Age-grid LOESS fitted protein trajectories.	figure_source	figure9_metscore2_protein_loess_curves_source.tsv	3	lypla2	56.9167	0.00588991	31252	30	ok	LYPLA2	0.0223199	9.73368e-07	1.8107e-06	6.01172	Positive PWAS beta	149	Decreasing
Figure 4	a-d	F4_loess_curves	Age-grid LOESS fitted protein trajectories.	figure_source	figure9_metscore2_protein_loess_curves_source.tsv	3	lypla2	57.4	0.00333701	31252	30	ok	LYPLA2	0.0223199	9.73368e-07	1.8107e-06	6.01172	Positive PWAS beta	149	Decreasing
Figure 4	a-d	F4_loess_curves	Age-grid LOESS fitted protein trajectories.	figure_source	figure9_metscore2_protein_loess_curves_source.tsv	3	lypla2	57.8833	-0.00104488	31252	30	ok	LYPLA2	0.0223199	9.73368e-07	1.8107e-06	6.01172	Positive PWAS beta	149	Decreasing
Figure 4	a-d	F4_loess_curves	Age-grid LOESS fitted protein trajectories.	figure_source	figure9_metscore2_protein_loess_curves_source.tsv	3	lypla2	58.3667	-0.00433029	31252	30	ok	LYPLA2	0.0223199	9.73368e-07	1.8107e-06	6.01172	Positive PWAS beta	149	Decreasing
Figure 4	a-d	F4_loess_curves	Age-grid LOESS fitted protein trajectories.	figure_source	figure9_metscore2_protein_loess_curves_source.tsv	3	lypla2	58.85	-0.00793346	31252	30	ok	LYPLA2	0.0223199	9.73368e-07	1.8107e-06	6.01172	Positive PWAS beta	149	Decreasing
Figure 4	a-d	F4_loess_curves	Age-grid LOESS fitted protein trajectories.	figure_source	figure9_metscore2_protein_loess_curves_source.tsv	3	lypla2	59.3333	-0.0102924	31252	30	ok	LYPLA2	0.0223199	9.73368e-07	1.8107e-06	6.01172	Positive PWAS beta	149	Decreasing
Figure 4	a-d	F4_loess_curves	Age-grid LOESS fitted protein trajectories.	figure_source	figure9_metscore2_protein_loess_curves_source.tsv	3	lypla2	59.8167	-0.0115735	31252	30	ok	LYPLA2	0.0223199	9.73368e-07	1.8107e-06	6.01172	Positive PWAS beta	149	Decreasing
Figure 4	a-d	F4_loess_curves	Age-grid LOESS fitted protein trajectories.	figure_source	figure9_metscore2_protein_loess_curves_source.tsv	3	lypla2	60.3	-0.0124115	31252	30	ok	LYPLA2	0.0223199	9.73368e-07	1.8107e-06	6.01172	Positive PWAS beta	149	Decreasing
Figure 4	a-d	F4_loess_curves	Age-grid LOESS fitted protein trajectories.	figure_source	figure9_metscore2_protein_loess_curves_source.tsv	3	lypla2	60.7833	-0.0131037	31252	30	ok	LYPLA2	0.0223199	9.73368e-07	1.8107e-06	6.01172	Positive PWAS beta	149	Decreasing
Figure 4	a-d	F4_loess_curves	Age-grid LOESS fitted protein trajectories.	figure_source	figure9_metscore2_protein_loess_curves_source.tsv	3	lypla2	61.2667	-0.0137658	31252	30	ok	LYPLA2	0.0223199	9.73368e-07	1.8107e-06	6.01172	Positive PWAS beta	149	Decreasing
Figure 4	a-d	F4_loess_curves	Age-grid LOESS fitted protein trajectories.	figure_source	figure9_metscore2_protein_loess_curves_source.tsv	3	lypla2	61.75	-0.0144406	31252	30	ok	LYPLA2	0.0223199	9.73368e-07	1.8107e-06	6.01172	Positive PWAS beta	149	Decreasing
Figure 4	a-d	F4_loess_curves	Age-grid LOESS fitted protein trajectories.	figure_source	figure9_metscore2_protein_loess_curves_source.tsv	3	lypla2	62.2333	-0.0151387	31252	30	ok	LYPLA2	0.0223199	9.73368e-07	1.8107e-06	6.01172	Positive PWAS beta	149	Decreasing
Figure 4	a-d	F4_loess_curves	Age-grid LOESS fitted protein trajectories.	figure_source	figure9_metscore2_protein_loess_curves_source.tsv	3	lypla2	62.7167	-0.0158517	31252	30	ok	LYPLA2	0.0223199	9.73368e-07	1.8107e-06	6.01172	Positive PWAS beta	149	Decreasing
Figure 4	a-d	F4_loess_curves	Age-grid LOESS fitted protein trajectories.	figure_source	figure9_metscore2_protein_loess_curves_source.tsv	3	lypla2	63.2	-0.0165621	31252	30	ok	LYPLA2	0.0223199	9.73368e-07	1.8107e-06	6.01172	Positive PWAS beta	149	Decreasing
Figure 4	a-d	F4_loess_curves	Age-grid LOESS fitted protein trajectories.	figure_source	figure9_metscore2_protein_loess_curves_source.tsv	3	lypla2	63.6833	-0.0172489	31252	30	ok	LYPLA2	0.0223199	9.73368e-07	1.8107e-06	6.01172	Positive PWAS beta	149	Decreasing
Figure 4	a-d	F4_loess_curves	Age-grid LOESS fitted protein trajectories.	figure_source	figure9_metscore2_protein_loess_curves_source.tsv	3	lypla2	64.1667	-0.0178902	31252	30	ok	LYPLA2	0.0223199	9.73368e-07	1.8107e-06	6.01172	Positive PWAS beta	149	Decreasing
Figure 4	a-d	F4_loess_curves	Age-grid LOESS fitted protein trajectories.	figure_source	figure9_metscore2_protein_loess_curves_source.tsv	3	lypla2	64.65	-0.0184644	31252	30	ok	LYPLA2	0.0223199	9.73368e-07	1.8107e-06	6.01172	Positive PWAS beta	149	Decreasing
Figure 4	a-d	F4_loess_curves	Age-grid LOESS fitted protein trajectories.	figure_source	figure9_metscore2_protein_loess_curves_source.tsv	3	lypla2	65.1333	-0.018951	31252	30	ok	LYPLA2	0.0223199	9.73368e-07	1.8107e-06	6.01172	Positive PWAS beta	149	Decreasing
Figure 4	a-d	F4_loess_curves	Age-grid LOESS fitted protein trajectories.	figure_source	figure9_metscore2_protein_loess_curves_source.tsv	3	lypla2	65.6167	-0.0193352	31252	30	ok	LYPLA2	0.0223199	9.73368e-07	1.8107e-06	6.01172	Positive PWAS beta	149	Decreasing
Figure 4	a-d	F4_loess_curves	Age-grid LOESS fitted protein trajectories.	figure_source	figure9_metscore2_protein_loess_curves_source.tsv	3	lypla2	66.1	-0.0196086	31252	30	ok	LYPLA2	0.0223199	9.73368e-07	1.8107e-06	6.01172	Positive PWAS beta	149	Decreasing
Figure 4	a-d	F4_loess_curves	Age-grid LOESS fitted protein trajectories.	figure_source	figure9_metscore2_protein_loess_curves_source.tsv	3	lypla2	66.5833	-0.0197665	31252	30	ok	LYPLA2	0.0223199	9.73368e-07	1.8107e-06	6.01172	Positive PWAS beta	149	Decreasing
Figure 4	a-d	F4_loess_curves	Age-grid LOESS fitted protein trajectories.	figure_source	figure9_metscore2_protein_loess_curves_source.tsv	3	lypla2	67.0667	-0.0198083	31252	30	ok	LYPLA2	0.0223199	9.73368e-07	1.8107e-06	6.01172	Positive PWAS beta	149	Decreasing
Figure 4	a-d	F4_loess_curves	Age-grid LOESS fitted protein trajectories.	figure_source	figure9_metscore2_protein_loess_curves_source.tsv	3	lypla2	67.55	-0.0197372	31252	30	ok	LYPLA2	0.0223199	9.73368e-07	1.8107e-06	6.01172	Positive PWAS beta	149	Decreasing
Figure 4	a-d	F4_loess_curves	Age-grid LOESS fitted protein trajectories.	figure_source	figure9_metscore2_protein_loess_curves_source.tsv	3	lypla2	68.0333	-0.0195612	31252	30	ok	LYPLA2	0.0223199	9.73368e-07	1.8107e-06	6.01172	Positive PWAS beta	149	Decreasing
Figure 4	a-d	F4_loess_curves	Age-grid LOESS fitted protein trajectories.	figure_source	figure9_metscore2_protein_loess_curves_source.tsv	3	lypla2	68.5167	-0.0192916	31252	30	ok	LYPLA2	0.0223199	9.73368e-07	1.8107e-06	6.01172	Positive PWAS beta	149	Decreasing
Figure 4	a-d	F4_loess_curves	Age-grid LOESS fitted protein trajectories.	figure_source	figure9_metscore2_protein_loess_curves_source.tsv	3	lypla2	69	-0.0189436	31252	30	ok	LYPLA2	0.0223199	9.73368e-07	1.8107e-06	6.01172	Positive PWAS beta	149	Decreasing
Figure 4	a-d	F4_loess_curves	Age-grid LOESS fitted protein trajectories.	figure_source	figure9_metscore2_protein_loess_curves_source.tsv	3	m6pr	40	-0.000642514	31427	30	ok	M6PR	0.0316173	4.01124e-12	8.53486e-12	11.3967	Positive PWAS beta	149	Decreasing
Figure 4	a-d	F4_loess_curves	Age-grid LOESS fitted protein trajectories.	figure_source	figure9_metscore2_protein_loess_curves_source.tsv	3	m6pr	40.4833	-3.24931e-05	31427	30	ok	M6PR	0.0316173	4.01124e-12	8.53486e-12	11.3967	Positive PWAS beta	149	Decreasing
Figure 4	a-d	F4_loess_curves	Age-grid LOESS fitted protein trajectories.	figure_source	figure9_metscore2_protein_loess_curves_source.tsv	3	m6pr	40.9667	0.000593775	31427	30	ok	M6PR	0.0316173	4.01124e-12	8.53486e-12	11.3967	Positive PWAS beta	149	Decreasing
Figure 4	a-d	F4_loess_curves	Age-grid LOESS fitted protein trajectories.	figure_source	figure9_metscore2_protein_loess_curves_source.tsv	3	m6pr	41.45	0.00123551	31427	30	ok	M6PR	0.0316173	4.01124e-12	8.53486e-12	11.3967	Positive PWAS beta	149	Decreasing
Figure 4	a-d	F4_loess_curves	Age-grid LOESS fitted protein trajectories.	figure_source	figure9_metscore2_protein_loess_curves_source.tsv	3	m6pr	41.9333	0.00188873	31427	30	ok	M6PR	0.0316173	4.01124e-12	8.53486e-12	11.3967	Positive PWAS beta	149	Decreasing
Figure 4	a-d	F4_loess_curves	Age-grid LOESS fitted protein trajectories.	figure_source	figure9_metscore2_protein_loess_curves_source.tsv	3	m6pr	42.4167	0.0025492	31427	30	ok	M6PR	0.0316173	4.01124e-12	8.53486e-12	11.3967	Positive PWAS beta	149	Decreasing
Figure 4	a-d	F4_loess_curves	Age-grid LOESS fitted protein trajectories.	figure_source	figure9_metscore2_protein_loess_curves_source.tsv	3	m6pr	42.9	0.00321477	31427	30	ok	M6PR	0.0316173	4.01124e-12	8.53486e-12	11.3967	Positive PWAS beta	149	Decreasing
Figure 4	a-d	F4_loess_curves	Age-grid LOESS fitted protein trajectories.	figure_source	figure9_metscore2_protein_loess_curves_source.tsv	3	m6pr	43.3833	0.00388433	31427	30	ok	M6PR	0.0316173	4.01124e-12	8.53486e-12	11.3967	Positive PWAS beta	149	Decreasing
Figure 4	a-d	F4_loess_curves	Age-grid LOESS fitted protein trajectories.	figure_source	figure9_metscore2_protein_loess_curves_source.tsv	3	m6pr	43.8667	0.00455787	31427	30	ok	M6PR	0.0316173	4.01124e-12	8.53486e-12	11.3967	Positive PWAS beta	149	Decreasing
Figure 4	a-d	F4_loess_curves	Age-grid LOESS fitted protein trajectories.	figure_source	figure9_metscore2_protein_loess_curves_source.tsv	3	m6pr	44.35	0.00523605	31427	30	ok	M6PR	0.0316173	4.01124e-12	8.53486e-12	11.3967	Positive PWAS beta	149	Decreasing
Figure 4	a-d	F4_loess_curves	Age-grid LOESS fitted protein trajectories.	figure_source	figure9_metscore2_protein_loess_curves_source.tsv	3	m6pr	44.8333	0.00591973	31427	30	ok	M6PR	0.0316173	4.01124e-12	8.53486e-12	11.3967	Positive PWAS beta	149	Decreasing
Figure 4	a-d	F4_loess_curves	Age-grid LOESS fitted protein trajectories.	figure_source	figure9_metscore2_protein_loess_curves_source.tsv	3	m6pr	45.3167	0.00661008	31427	30	ok	M6PR	0.0316173	4.01124e-12	8.53486e-12	11.3967	Positive PWAS beta	149	Decreasing
Figure 4	a-d	F4_loess_curves	Age-grid LOESS fitted protein trajectories.	figure_source	figure9_metscore2_protein_loess_curves_source.tsv	3	m6pr	45.8	0.00730905	31427	30	ok	M6PR	0.0316173	4.01124e-12	8.53486e-12	11.3967	Positive PWAS beta	149	Decreasing
Figure 4	a-d	F4_loess_curves	Age-grid LOESS fitted protein trajectories.	figure_source	figure9_metscore2_protein_loess_curves_source.tsv	3	m6pr	46.2833	0.00801936	31427	30	ok	M6PR	0.0316173	4.01124e-12	8.53486e-12	11.3967	Positive PWAS beta	149	Decreasing
Figure 4	a-d	F4_loess_curves	Age-grid LOESS fitted protein trajectories.	figure_source	figure9_metscore2_protein_loess_curves_source.tsv	3	m6pr	46.7667	0.0087436	31427	30	ok	M6PR	0.0316173	4.01124e-12	8.53486e-12	11.3967	Positive PWAS beta	149	Decreasing
Figure 4	a-d	F4_loess_curves	Age-grid LOESS fitted protein trajectories.	figure_source	figure9_metscore2_protein_loess_curves_source.tsv	3	m6pr	47.25	0.00948426	31427	30	ok	M6PR	0.0316173	4.01124e-12	8.53486e-12	11.3967	Positive PWAS beta	149	Decreasing
Figure 4	a-d	F4_loess_curves	Age-grid LOESS fitted protein trajectories.	figure_source	figure9_metscore2_protein_loess_curves_source.tsv	3	m6pr	47.7333	0.0102463	31427	30	ok	M6PR	0.0316173	4.01124e-12	8.53486e-12	11.3967	Positive PWAS beta	149	Decreasing
Figure 4	a-d	F4_loess_curves	Age-grid LOESS fitted protein trajectories.	figure_source	figure9_metscore2_protein_loess_curves_source.tsv	3	m6pr	48.2167	0.011038	31427	30	ok	M6PR	0.0316173	4.01124e-12	8.53486e-12	11.3967	Positive PWAS beta	149	Decreasing
Figure 4	a-d	F4_loess_curves	Age-grid LOESS fitted protein trajectories.	figure_source	figure9_metscore2_protein_loess_curves_source.tsv	3	m6pr	48.7	0.0118649	31427	30	ok	M6PR	0.0316173	4.01124e-12	8.53486e-12	11.3967	Positive PWAS beta	149	Decreasing
Figure 4	a-d	F4_loess_curves	Age-grid LOESS fitted protein trajectories.	figure_source	figure9_metscore2_protein_loess_curves_source.tsv	3	m6pr	49.1833	0.0127243	31427	30	ok	M6PR	0.0316173	4.01124e-12	8.53486e-12	11.3967	Positive PWAS beta	149	Decreasing
Figure 4	a-d	F4_loess_curves	Age-grid LOESS fitted protein trajectories.	figure_source	figure9_metscore2_protein_loess_curves_source.tsv	3	m6pr	49.6667	0.0136074	31427	30	ok	M6PR	0.0316173	4.01124e-12	8.53486e-12	11.3967	Positive PWAS beta	149	Decreasing
Figure 4	a-d	F4_loess_curves	Age-grid LOESS fitted protein trajectories.	figure_source	figure9_metscore2_protein_loess_curves_source.tsv	3	m6pr	50.15	0.0144712	31427	30	ok	M6PR	0.0316173	4.01124e-12	8.53486e-12	11.3967	Positive PWAS beta	149	Decreasing
Figure 4	a-d	F4_loess_curves	Age-grid LOESS fitted protein trajectories.	figure_source	figure9_metscore2_protein_loess_curves_source.tsv	3	m6pr	50.6333	0.015326	31427	30	ok	M6PR	0.0316173	4.01124e-12	8.53486e-12	11.3967	Positive PWAS beta	149	Decreasing
Figure 4	a-d	F4_loess_curves	Age-grid LOESS fitted protein trajectories.	figure_source	figure9_metscore2_protein_loess_curves_source.tsv	3	m6pr	51.1167	0.0161285	31427	30	ok	M6PR	0.0316173	4.01124e-12	8.53486e-12	11.3967	Positive PWAS beta	149	Decreasing
Figure 4	a-d	F4_loess_curves	Age-grid LOESS fitted protein trajectories.	figure_source	figure9_metscore2_protein_loess_curves_source.tsv	3	m6pr	51.6	0.0164504	31427	30	ok	M6PR	0.0316173	4.01124e-12	8.53486e-12	11.3967	Positive PWAS beta	149	Decreasing
Figure 4	a-d	F4_loess_curves	Age-grid LOESS fitted protein trajectories.	figure_source	figure9_metscore2_protein_loess_curves_source.tsv	3	m6pr	52.0833	0.0164283	31427	30	ok	M6PR	0.0316173	4.01124e-12	8.53486e-12	11.3967	Positive PWAS beta	149	Decreasing
Figure 4	a-d	F4_loess_curves	Age-grid LOESS fitted protein trajectories.	figure_source	figure9_metscore2_protein_loess_curves_source.tsv	3	m6pr	52.5667	0.0164175	31427	30	ok	M6PR	0.0316173	4.01124e-12	8.53486e-12	11.3967	Positive PWAS beta	149	Decreasing
Figure 4	a-d	F4_loess_curves	Age-grid LOESS fitted protein trajectories.	figure_source	figure9_metscore2_protein_loess_curves_source.tsv	3	m6pr	53.05	0.0154488	31427	30	ok	M6PR	0.0316173	4.01124e-12	8.53486e-12	11.3967	Positive PWAS beta	149	Decreasing
Figure 4	a-d	F4_loess_curves	Age-grid LOESS fitted protein trajectories.	figure_source	figure9_metscore2_protein_loess_curves_source.tsv	3	m6pr	53.5333	0.0152312	31427	30	ok	M6PR	0.0316173	4.01124e-12	8.53486e-12	11.3967	Positive PWAS beta	149	Decreasing
Figure 4	a-d	F4_loess_curves	Age-grid LOESS fitted protein trajectories.	figure_source	figure9_metscore2_protein_loess_curves_source.tsv	3	m6pr	54.0167	0.013784	31427	30	ok	M6PR	0.0316173	4.01124e-12	8.53486e-12	11.3967	Positive PWAS beta	149	Decreasing
Figure 4	a-d	F4_loess_curves	Age-grid LOESS fitted protein trajectories.	figure_source	figure9_metscore2_protein_loess_curves_source.tsv	3	m6pr	54.5	0.0134144	31427	30	ok	M6PR	0.0316173	4.01124e-12	8.53486e-12	11.3967	Positive PWAS beta	149	Decreasing
Figure 4	a-d	F4_loess_curves	Age-grid LOESS fitted protein trajectories.	figure_source	figure9_metscore2_protein_loess_curves_source.tsv	3	m6pr	54.9833	0.0121355	31427	30	ok	M6PR	0.0316173	4.01124e-12	8.53486e-12	11.3967	Positive PWAS beta	149	Decreasing
Figure 4	a-d	F4_loess_curves	Age-grid LOESS fitted protein trajectories.	figure_source	figure9_metscore2_protein_loess_curves_source.tsv	3	m6pr	55.4667	0.0114677	31427	30	ok	M6PR	0.0316173	4.01124e-12	8.53486e-12	11.3967	Positive PWAS beta	149	Decreasing
Figure 4	a-d	F4_loess_curves	Age-grid LOESS fitted protein trajectories.	figure_source	figure9_metscore2_protein_loess_curves_source.tsv	3	m6pr	55.95	0.00990777	31427	30	ok	M6PR	0.0316173	4.01124e-12	8.53486e-12	11.3967	Positive PWAS beta	149	Decreasing
Figure 4	a-d	F4_loess_curves	Age-grid LOESS fitted protein trajectories.	figure_source	figure9_metscore2_protein_loess_curves_source.tsv	3	m6pr	56.4333	0.00867298	31427	30	ok	M6PR	0.0316173	4.01124e-12	8.53486e-12	11.3967	Positive PWAS beta	149	Decreasing
Figure 4	a-d	F4_loess_curves	Age-grid LOESS fitted protein trajectories.	figure_source	figure9_metscore2_protein_loess_curves_source.tsv	3	m6pr	56.9167	0.00657622	31427	30	ok	M6PR	0.0316173	4.01124e-12	8.53486e-12	11.3967	Positive PWAS beta	149	Decreasing
Figure 4	a-d	F4_loess_curves	Age-grid LOESS fitted protein trajectories.	figure_source	figure9_metscore2_protein_loess_curves_source.tsv	3	m6pr	57.4	0.00478564	31427	30	ok	M6PR	0.0316173	4.01124e-12	8.53486e-12	11.3967	Positive PWAS beta	149	Decreasing
Figure 4	a-d	F4_loess_curves	Age-grid LOESS fitted protein trajectories.	figure_source	figure9_metscore2_protein_loess_curves_source.tsv	3	m6pr	57.8833	0.00300419	31427	30	ok	M6PR	0.0316173	4.01124e-12	8.53486e-12	11.3967	Positive PWAS beta	149	Decreasing
Figure 4	a-d	F4_loess_curves	Age-grid LOESS fitted protein trajectories.	figure_source	figure9_metscore2_protein_loess_curves_source.tsv	3	m6pr	58.3667	0.00100374	31427	30	ok	M6PR	0.0316173	4.01124e-12	8.53486e-12	11.3967	Positive PWAS beta	149	Decreasing
Figure 4	a-d	F4_loess_curves	Age-grid LOESS fitted protein trajectories.	figure_source	figure9_metscore2_protein_loess_curves_source.tsv	3	m6pr	58.85	-0.000389487	31427	30	ok	M6PR	0.0316173	4.01124e-12	8.53486e-12	11.3967	Positive PWAS beta	149	Decreasing
Figure 4	a-d	F4_loess_curves	Age-grid LOESS fitted protein trajectories.	figure_source	figure9_metscore2_protein_loess_curves_source.tsv	3	m6pr	59.3333	-0.00121057	31427	30	ok	M6PR	0.0316173	4.01124e-12	8.53486e-12	11.3967	Positive PWAS beta	149	Decreasing
Figure 4	a-d	F4_loess_curves	Age-grid LOESS fitted protein trajectories.	figure_source	figure9_metscore2_protein_loess_curves_source.tsv	3	m6pr	59.8167	-0.0019972	31427	30	ok	M6PR	0.0316173	4.01124e-12	8.53486e-12	11.3967	Positive PWAS beta	149	Decreasing
Figure 4	a-d	F4_loess_curves	Age-grid LOESS fitted protein trajectories.	figure_source	figure9_metscore2_protein_loess_curves_source.tsv	3	m6pr	60.3	-0.00283522	31427	30	ok	M6PR	0.0316173	4.01124e-12	8.53486e-12	11.3967	Positive PWAS beta	149	Decreasing
Figure 4	a-d	F4_loess_curves	Age-grid LOESS fitted protein trajectories.	figure_source	figure9_metscore2_protein_loess_curves_source.tsv	3	m6pr	60.7833	-0.0037245	31427	30	ok	M6PR	0.0316173	4.01124e-12	8.53486e-12	11.3967	Positive PWAS beta	149	Decreasing
Figure 4	a-d	F4_loess_curves	Age-grid LOESS fitted protein trajectories.	figure_source	figure9_metscore2_protein_loess_curves_source.tsv	3	m6pr	61.2667	-0.0046465	31427	30	ok	M6PR	0.0316173	4.01124e-12	8.53486e-12	11.3967	Positive PWAS beta	149	Decreasing
Figure 4	a-d	F4_loess_curves	Age-grid LOESS fitted protein trajectories.	figure_source	figure9_metscore2_protein_loess_curves_source.tsv	3	m6pr	61.75	-0.00558454	31427	30	ok	M6PR	0.0316173	4.01124e-12	8.53486e-12	11.3967	Positive PWAS beta	149	Decreasing
Figure 4	a-d	F4_loess_curves	Age-grid LOESS fitted protein trajectories.	figure_source	figure9_metscore2_protein_loess_curves_source.tsv	3	m6pr	62.2333	-0.00652622	31427	30	ok	M6PR	0.0316173	4.01124e-12	8.53486e-12	11.3967	Positive PWAS beta	149	Decreasing
Figure 4	a-d	F4_loess_curves	Age-grid LOESS fitted protein trajectories.	figure_source	figure9_metscore2_protein_loess_curves_source.tsv	3	m6pr	62.7167	-0.00746387	31427	30	ok	M6PR	0.0316173	4.01124e-12	8.53486e-12	11.3967	Positive PWAS beta	149	Decreasing
Figure 4	a-d	F4_loess_curves	Age-grid LOESS fitted protein trajectories.	figure_source	figure9_metscore2_protein_loess_curves_source.tsv	3	m6pr	63.2	-0.00839336	31427	30	ok	M6PR	0.0316173	4.01124e-12	8.53486e-12	11.3967	Positive PWAS beta	149	Decreasing
Figure 4	a-d	F4_loess_curves	Age-grid LOESS fitted protein trajectories.	figure_source	figure9_metscore2_protein_loess_curves_source.tsv	3	m6pr	63.6833	-0.00931292	31427	30	ok	M6PR	0.0316173	4.01124e-12	8.53486e-12	11.3967	Positive PWAS beta	149	Decreasing
Figure 4	a-d	F4_loess_curves	Age-grid LOESS fitted protein trajectories.	figure_source	figure9_metscore2_protein_loess_curves_source.tsv	3	m6pr	64.1667	-0.0102225	31427	30	ok	M6PR	0.0316173	4.01124e-12	8.53486e-12	11.3967	Positive PWAS beta	149	Decreasing
Figure 4	a-d	F4_loess_curves	Age-grid LOESS fitted protein trajectories.	figure_source	figure9_metscore2_protein_loess_curves_source.tsv	3	m6pr	64.65	-0.011121	31427	30	ok	M6PR	0.0316173	4.01124e-12	8.53486e-12	11.3967	Positive PWAS beta	149	Decreasing
Figure 4	a-d	F4_loess_curves	Age-grid LOESS fitted protein trajectories.	figure_source	figure9_metscore2_protein_loess_curves_source.tsv	3	m6pr	65.1333	-0.0120062	31427	30	ok	M6PR	0.0316173	4.01124e-12	8.53486e-12	11.3967	Positive PWAS beta	149	Decreasing
Figure 4	a-d	F4_loess_curves	Age-grid LOESS fitted protein trajectories.	figure_source	figure9_metscore2_protein_loess_curves_source.tsv	3	m6pr	65.6167	-0.0128778	31427	30	ok	M6PR	0.0316173	4.01124e-12	8.53486e-12	11.3967	Positive PWAS beta	149	Decreasing
Figure 4	a-d	F4_loess_curves	Age-grid LOESS fitted protein trajectories.	figure_source	figure9_metscore2_protein_loess_curves_source.tsv	3	m6pr	66.1	-0.0137371	31427	30	ok	M6PR	0.0316173	4.01124e-12	8.53486e-12	11.3967	Positive PWAS beta	149	Decreasing
Figure 4	a-d	F4_loess_curves	Age-grid LOESS fitted protein trajectories.	figure_source	figure9_metscore2_protein_loess_curves_source.tsv	3	m6pr	66.5833	-0.0145883	31427	30	ok	M6PR	0.0316173	4.01124e-12	8.53486e-12	11.3967	Positive PWAS beta	149	Decreasing
Figure 4	a-d	F4_loess_curves	Age-grid LOESS fitted protein trajectories.	figure_source	figure9_metscore2_protein_loess_curves_source.tsv	3	m6pr	67.0667	-0.0154387	31427	30	ok	M6PR	0.0316173	4.01124e-12	8.53486e-12	11.3967	Positive PWAS beta	149	Decreasing
Figure 4	a-d	F4_loess_curves	Age-grid LOESS fitted protein trajectories.	figure_source	figure9_metscore2_protein_loess_curves_source.tsv	3	m6pr	67.55	-0.0162956	31427	30	ok	M6PR	0.0316173	4.01124e-12	8.53486e-12	11.3967	Positive PWAS beta	149	Decreasing
Figure 4	a-d	F4_loess_curves	Age-grid LOESS fitted protein trajectories.	figure_source	figure9_metscore2_protein_loess_curves_source.tsv	3	m6pr	68.0333	-0.0171631	31427	30	ok	M6PR	0.0316173	4.01124e-12	8.53486e-12	11.3967	Positive PWAS beta	149	Decreasing
Figure 4	a-d	F4_loess_curves	Age-grid LOESS fitted protein trajectories.	figure_source	figure9_metscore2_protein_loess_curves_source.tsv	3	m6pr	68.5167	-0.0180449	31427	30	ok	M6PR	0.0316173	4.01124e-12	8.53486e-12	11.3967	Positive PWAS beta	149	Decreasing
Figure 4	a-d	F4_loess_curves	Age-grid LOESS fitted protein trajectories.	figure_source	figure9_metscore2_protein_loess_curves_source.tsv	3	m6pr	69	-0.0189456	31427	30	ok	M6PR	0.0316173	4.01124e-12	8.53486e-12	11.3967	Positive PWAS beta	149	Decreasing
Figure 4	a-d	F4_loess_curves	Age-grid LOESS fitted protein trajectories.	figure_source	figure9_metscore2_protein_loess_curves_source.tsv	3	maged1	40	0.0435898	36023	30	ok	MAGED1	0.0220404	1.3536e-06	2.50574e-06	5.86851	Positive PWAS beta	149	Decreasing
Figure 4	a-d	F4_loess_curves	Age-grid LOESS fitted protein trajectories.	figure_source	figure9_metscore2_protein_loess_curves_source.tsv	3	maged1	40.4833	0.0400014	36023	30	ok	MAGED1	0.0220404	1.3536e-06	2.50574e-06	5.86851	Positive PWAS beta	149	Decreasing
Figure 4	a-d	F4_loess_curves	Age-grid LOESS fitted protein trajectories.	figure_source	figure9_metscore2_protein_loess_curves_source.tsv	3	maged1	40.9667	0.0365426	36023	30	ok	MAGED1	0.0220404	1.3536e-06	2.50574e-06	5.86851	Positive PWAS beta	149	Decreasing
Figure 4	a-d	F4_loess_curves	Age-grid LOESS fitted protein trajectories.	figure_source	figure9_metscore2_protein_loess_curves_source.tsv	3	maged1	41.45	0.0332262	36023	30	ok	MAGED1	0.0220404	1.3536e-06	2.50574e-06	5.86851	Positive PWAS beta	149	Decreasing
Figure 4	a-d	F4_loess_curves	Age-grid LOESS fitted protein trajectories.	figure_source	figure9_metscore2_protein_loess_curves_source.tsv	3	maged1	41.9333	0.0300633	36023	30	ok	MAGED1	0.0220404	1.3536e-06	2.50574e-06	5.86851	Positive PWAS beta	149	Decreasing
Figure 4	a-d	F4_loess_curves	Age-grid LOESS fitted protein trajectories.	figure_source	figure9_metscore2_protein_loess_curves_source.tsv	3	maged1	42.4167	0.0270635	36023	30	ok	MAGED1	0.0220404	1.3536e-06	2.50574e-06	5.86851	Positive PWAS beta	149	Decreasing
Figure 4	a-d	F4_loess_curves	Age-grid LOESS fitted protein trajectories.	figure_source	figure9_metscore2_protein_loess_curves_source.tsv	3	maged1	42.9	0.0242329	36023	30	ok	MAGED1	0.0220404	1.3536e-06	2.50574e-06	5.86851	Positive PWAS beta	149	Decreasing
Figure 4	a-d	F4_loess_curves	Age-grid LOESS fitted protein trajectories.	figure_source	figure9_metscore2_protein_loess_curves_source.tsv	3	maged1	43.3833	0.0215763	36023	30	ok	MAGED1	0.0220404	1.3536e-06	2.50574e-06	5.86851	Positive PWAS beta	149	Decreasing
Figure 4	a-d	F4_loess_curves	Age-grid LOESS fitted protein trajectories.	figure_source	figure9_metscore2_protein_loess_curves_source.tsv	3	maged1	43.8667	0.0190975	36023	30	ok	MAGED1	0.0220404	1.3536e-06	2.50574e-06	5.86851	Positive PWAS beta	149	Decreasing
Figure 4	a-d	F4_loess_curves	Age-grid LOESS fitted protein trajectories.	figure_source	figure9_metscore2_protein_loess_curves_source.tsv	3	maged1	44.35	0.0168	36023	30	ok	MAGED1	0.0220404	1.3536e-06	2.50574e-06	5.86851	Positive PWAS beta	149	Decreasing
Figure 4	a-d	F4_loess_curves	Age-grid LOESS fitted protein trajectories.	figure_source	figure9_metscore2_protein_loess_curves_source.tsv	3	maged1	44.8333	0.0146872	36023	30	ok	MAGED1	0.0220404	1.3536e-06	2.50574e-06	5.86851	Positive PWAS beta	149	Decreasing
Figure 4	a-d	F4_loess_curves	Age-grid LOESS fitted protein trajectories.	figure_source	figure9_metscore2_protein_loess_curves_source.tsv	3	maged1	45.3167	0.0127624	36023	30	ok	MAGED1	0.0220404	1.3536e-06	2.50574e-06	5.86851	Positive PWAS beta	149	Decreasing
Figure 4	a-d	F4_loess_curves	Age-grid LOESS fitted protein trajectories.	figure_source	figure9_metscore2_protein_loess_curves_source.tsv	3	maged1	45.8	0.0110225	36023	30	ok	MAGED1	0.0220404	1.3536e-06	2.50574e-06	5.86851	Positive PWAS beta	149	Decreasing
Figure 4	a-d	F4_loess_curves	Age-grid LOESS fitted protein trajectories.	figure_source	figure9_metscore2_protein_loess_curves_source.tsv	3	maged1	46.2833	0.00945787	36023	30	ok	MAGED1	0.0220404	1.3536e-06	2.50574e-06	5.86851	Positive PWAS beta	149	Decreasing
Figure 4	a-d	F4_loess_curves	Age-grid LOESS fitted protein trajectories.	figure_source	figure9_metscore2_protein_loess_curves_source.tsv	3	maged1	46.7667	0.00805643	36023	30	ok	MAGED1	0.0220404	1.3536e-06	2.50574e-06	5.86851	Positive PWAS beta	149	Decreasing
Figure 4	a-d	F4_loess_curves	Age-grid LOESS fitted protein trajectories.	figure_source	figure9_metscore2_protein_loess_curves_source.tsv	3	maged1	47.25	0.00680424	36023	30	ok	MAGED1	0.0220404	1.3536e-06	2.50574e-06	5.86851	Positive PWAS beta	149	Decreasing
Figure 4	a-d	F4_loess_curves	Age-grid LOESS fitted protein trajectories.	figure_source	figure9_metscore2_protein_loess_curves_source.tsv	3	maged1	47.7333	0.00568605	36023	30	ok	MAGED1	0.0220404	1.3536e-06	2.50574e-06	5.86851	Positive PWAS beta	149	Decreasing
Figure 4	a-d	F4_loess_curves	Age-grid LOESS fitted protein trajectories.	figure_source	figure9_metscore2_protein_loess_curves_source.tsv	3	maged1	48.2167	0.00468778	36023	30	ok	MAGED1	0.0220404	1.3536e-06	2.50574e-06	5.86851	Positive PWAS beta	149	Decreasing
Figure 4	a-d	F4_loess_curves	Age-grid LOESS fitted protein trajectories.	figure_source	figure9_metscore2_protein_loess_curves_source.tsv	3	maged1	48.7	0.00379953	36023	30	ok	MAGED1	0.0220404	1.3536e-06	2.50574e-06	5.86851	Positive PWAS beta	149	Decreasing
Figure 4	a-d	F4_loess_curves	Age-grid LOESS fitted protein trajectories.	figure_source	figure9_metscore2_protein_loess_curves_source.tsv	3	maged1	49.1833	0.00302742	36023	30	ok	MAGED1	0.0220404	1.3536e-06	2.50574e-06	5.86851	Positive PWAS beta	149	Decreasing
Figure 4	a-d	F4_loess_curves	Age-grid LOESS fitted protein trajectories.	figure_source	figure9_metscore2_protein_loess_curves_source.tsv	3	maged1	49.6667	0.00243869	36023	30	ok	MAGED1	0.0220404	1.3536e-06	2.50574e-06	5.86851	Positive PWAS beta	149	Decreasing
Figure 4	a-d	F4_loess_curves	Age-grid LOESS fitted protein trajectories.	figure_source	figure9_metscore2_protein_loess_curves_source.tsv	3	maged1	50.15	0.00222558	36023	30	ok	MAGED1	0.0220404	1.3536e-06	2.50574e-06	5.86851	Positive PWAS beta	149	Decreasing
Figure 4	a-d	F4_loess_curves	Age-grid LOESS fitted protein trajectories.	figure_source	figure9_metscore2_protein_loess_curves_source.tsv	3	maged1	50.6333	0.00345695	36023	30	ok	MAGED1	0.0220404	1.3536e-06	2.50574e-06	5.86851	Positive PWAS beta	149	Decreasing
Figure 4	a-d	F4_loess_curves	Age-grid LOESS fitted protein trajectories.	figure_source	figure9_metscore2_protein_loess_curves_source.tsv	3	maged1	51.1167	0.00634507	36023	30	ok	MAGED1	0.0220404	1.3536e-06	2.50574e-06	5.86851	Positive PWAS beta	149	Decreasing
Figure 4	a-d	F4_loess_curves	Age-grid LOESS fitted protein trajectories.	figure_source	figure9_metscore2_protein_loess_curves_source.tsv	3	maged1	51.6	0.00798514	36023	30	ok	MAGED1	0.0220404	1.3536e-06	2.50574e-06	5.86851	Positive PWAS beta	149	Decreasing
Figure 4	a-d	F4_loess_curves	Age-grid LOESS fitted protein trajectories.	figure_source	figure9_metscore2_protein_loess_curves_source.tsv	3	maged1	52.0833	0.0100137	36023	30	ok	MAGED1	0.0220404	1.3536e-06	2.50574e-06	5.86851	Positive PWAS beta	149	Decreasing
Figure 4	a-d	F4_loess_curves	Age-grid LOESS fitted protein trajectories.	figure_source	figure9_metscore2_protein_loess_curves_source.tsv	3	maged1	52.5667	0.0116514	36023	30	ok	MAGED1	0.0220404	1.3536e-06	2.50574e-06	5.86851	Positive PWAS beta	149	Decreasing
Figure 4	a-d	F4_loess_curves	Age-grid LOESS fitted protein trajectories.	figure_source	figure9_metscore2_protein_loess_curves_source.tsv	3	maged1	53.05	0.0118513	36023	30	ok	MAGED1	0.0220404	1.3536e-06	2.50574e-06	5.86851	Positive PWAS beta	149	Decreasing
Figure 4	a-d	F4_loess_curves	Age-grid LOESS fitted protein trajectories.	figure_source	figure9_metscore2_protein_loess_curves_source.tsv	3	maged1	53.5333	0.013578	36023	30	ok	MAGED1	0.0220404	1.3536e-06	2.50574e-06	5.86851	Positive PWAS beta	149	Decreasing
Figure 4	a-d	F4_loess_curves	Age-grid LOESS fitted protein trajectories.	figure_source	figure9_metscore2_protein_loess_curves_source.tsv	3	maged1	54.0167	0.0123221	36023	30	ok	MAGED1	0.0220404	1.3536e-06	2.50574e-06	5.86851	Positive PWAS beta	149	Decreasing
Figure 4	a-d	F4_loess_curves	Age-grid LOESS fitted protein trajectories.	figure_source	figure9_metscore2_protein_loess_curves_source.tsv	3	maged1	54.5	0.0137922	36023	30	ok	MAGED1	0.0220404	1.3536e-06	2.50574e-06	5.86851	Positive PWAS beta	149	Decreasing
Figure 4	a-d	F4_loess_curves	Age-grid LOESS fitted protein trajectories.	figure_source	figure9_metscore2_protein_loess_curves_source.tsv	3	maged1	54.9833	0.011868	36023	30	ok	MAGED1	0.0220404	1.3536e-06	2.50574e-06	5.86851	Positive PWAS beta	149	Decreasing
Figure 4	a-d	F4_loess_curves	Age-grid LOESS fitted protein trajectories.	figure_source	figure9_metscore2_protein_loess_curves_source.tsv	3	maged1	55.4667	0.0118821	36023	30	ok	MAGED1	0.0220404	1.3536e-06	2.50574e-06	5.86851	Positive PWAS beta	149	Decreasing
Figure 4	a-d	F4_loess_curves	Age-grid LOESS fitted protein trajectories.	figure_source	figure9_metscore2_protein_loess_curves_source.tsv	3	maged1	55.95	0.00961838	36023	30	ok	MAGED1	0.0220404	1.3536e-06	2.50574e-06	5.86851	Positive PWAS beta	149	Decreasing
Figure 4	a-d	F4_loess_curves	Age-grid LOESS fitted protein trajectories.	figure_source	figure9_metscore2_protein_loess_curves_source.tsv	3	maged1	56.4333	0.00816268	36023	30	ok	MAGED1	0.0220404	1.3536e-06	2.50574e-06	5.86851	Positive PWAS beta	149	Decreasing
Figure 4	a-d	F4_loess_curves	Age-grid LOESS fitted protein trajectories.	figure_source	figure9_metscore2_protein_loess_curves_source.tsv	3	maged1	56.9167	0.00551656	36023	30	ok	MAGED1	0.0220404	1.3536e-06	2.50574e-06	5.86851	Positive PWAS beta	149	Decreasing
Figure 4	a-d	F4_loess_curves	Age-grid LOESS fitted protein trajectories.	figure_source	figure9_metscore2_protein_loess_curves_source.tsv	3	maged1	57.4	0.00303057	36023	30	ok	MAGED1	0.0220404	1.3536e-06	2.50574e-06	5.86851	Positive PWAS beta	149	Decreasing
Figure 4	a-d	F4_loess_curves	Age-grid LOESS fitted protein trajectories.	figure_source	figure9_metscore2_protein_loess_curves_source.tsv	3	maged1	57.8833	0.000430505	36023	30	ok	MAGED1	0.0220404	1.3536e-06	2.50574e-06	5.86851	Positive PWAS beta	149	Decreasing
Figure 4	a-d	F4_loess_curves	Age-grid LOESS fitted protein trajectories.	figure_source	figure9_metscore2_protein_loess_curves_source.tsv	3	maged1	58.3667	-0.00247612	36023	30	ok	MAGED1	0.0220404	1.3536e-06	2.50574e-06	5.86851	Positive PWAS beta	149	Decreasing
Figure 4	a-d	F4_loess_curves	Age-grid LOESS fitted protein trajectories.	figure_source	figure9_metscore2_protein_loess_curves_source.tsv	3	maged1	58.85	-0.00493888	36023	30	ok	MAGED1	0.0220404	1.3536e-06	2.50574e-06	5.86851	Positive PWAS beta	149	Decreasing
Figure 4	a-d	F4_loess_curves	Age-grid LOESS fitted protein trajectories.	figure_source	figure9_metscore2_protein_loess_curves_source.tsv	3	maged1	59.3333	-0.00692046	36023	30	ok	MAGED1	0.0220404	1.3536e-06	2.50574e-06	5.86851	Positive PWAS beta	149	Decreasing
Figure 4	a-d	F4_loess_curves	Age-grid LOESS fitted protein trajectories.	figure_source	figure9_metscore2_protein_loess_curves_source.tsv	3	maged1	59.8167	-0.00859972	36023	30	ok	MAGED1	0.0220404	1.3536e-06	2.50574e-06	5.86851	Positive PWAS beta	149	Decreasing
Figure 4	a-d	F4_loess_curves	Age-grid LOESS fitted protein trajectories.	figure_source	figure9_metscore2_protein_loess_curves_source.tsv	3	maged1	60.3	-0.0100357	36023	30	ok	MAGED1	0.0220404	1.3536e-06	2.50574e-06	5.86851	Positive PWAS beta	149	Decreasing
Figure 4	a-d	F4_loess_curves	Age-grid LOESS fitted protein trajectories.	figure_source	figure9_metscore2_protein_loess_curves_source.tsv	3	maged1	60.7833	-0.0112712	36023	30	ok	MAGED1	0.0220404	1.3536e-06	2.50574e-06	5.86851	Positive PWAS beta	149	Decreasing
Figure 4	a-d	F4_loess_curves	Age-grid LOESS fitted protein trajectories.	figure_source	figure9_metscore2_protein_loess_curves_source.tsv	3	maged1	61.2667	-0.0123229	36023	30	ok	MAGED1	0.0220404	1.3536e-06	2.50574e-06	5.86851	Positive PWAS beta	149	Decreasing
Figure 4	a-d	F4_loess_curves	Age-grid LOESS fitted protein trajectories.	figure_source	figure9_metscore2_protein_loess_curves_source.tsv	3	maged1	61.75	-0.0131964	36023	30	ok	MAGED1	0.0220404	1.3536e-06	2.50574e-06	5.86851	Positive PWAS beta	149	Decreasing
Figure 4	a-d	F4_loess_curves	Age-grid LOESS fitted protein trajectories.	figure_source	figure9_metscore2_protein_loess_curves_source.tsv	3	maged1	62.2333	-0.0138927	36023	30	ok	MAGED1	0.0220404	1.3536e-06	2.50574e-06	5.86851	Positive PWAS beta	149	Decreasing
Figure 4	a-d	F4_loess_curves	Age-grid LOESS fitted protein trajectories.	figure_source	figure9_metscore2_protein_loess_curves_source.tsv	3	maged1	62.7167	-0.0144133	36023	30	ok	MAGED1	0.0220404	1.3536e-06	2.50574e-06	5.86851	Positive PWAS beta	149	Decreasing
Figure 4	a-d	F4_loess_curves	Age-grid LOESS fitted protein trajectories.	figure_source	figure9_metscore2_protein_loess_curves_source.tsv	3	maged1	63.2	-0.0147607	36023	30	ok	MAGED1	0.0220404	1.3536e-06	2.50574e-06	5.86851	Positive PWAS beta	149	Decreasing
Figure 4	a-d	F4_loess_curves	Age-grid LOESS fitted protein trajectories.	figure_source	figure9_metscore2_protein_loess_curves_source.tsv	3	maged1	63.6833	-0.014936	36023	30	ok	MAGED1	0.0220404	1.3536e-06	2.50574e-06	5.86851	Positive PWAS beta	149	Decreasing
Figure 4	a-d	F4_loess_curves	Age-grid LOESS fitted protein trajectories.	figure_source	figure9_metscore2_protein_loess_curves_source.tsv	3	maged1	64.1667	-0.0149398	36023	30	ok	MAGED1	0.0220404	1.3536e-06	2.50574e-06	5.86851	Positive PWAS beta	149	Decreasing
Figure 4	a-d	F4_loess_curves	Age-grid LOESS fitted protein trajectories.	figure_source	figure9_metscore2_protein_loess_curves_source.tsv	3	maged1	64.65	-0.0147704	36023	30	ok	MAGED1	0.0220404	1.3536e-06	2.50574e-06	5.86851	Positive PWAS beta	149	Decreasing
Figure 4	a-d	F4_loess_curves	Age-grid LOESS fitted protein trajectories.	figure_source	figure9_metscore2_protein_loess_curves_source.tsv	3	maged1	65.1333	-0.0144251	36023	30	ok	MAGED1	0.0220404	1.3536e-06	2.50574e-06	5.86851	Positive PWAS beta	149	Decreasing
Figure 4	a-d	F4_loess_curves	Age-grid LOESS fitted protein trajectories.	figure_source	figure9_metscore2_protein_loess_curves_source.tsv	3	maged1	65.6167	-0.0139014	36023	30	ok	MAGED1	0.0220404	1.3536e-06	2.50574e-06	5.86851	Positive PWAS beta	149	Decreasing
Figure 4	a-d	F4_loess_curves	Age-grid LOESS fitted protein trajectories.	figure_source	figure9_metscore2_protein_loess_curves_source.tsv	3	maged1	66.1	-0.0131973	36023	30	ok	MAGED1	0.0220404	1.3536e-06	2.50574e-06	5.86851	Positive PWAS beta	149	Decreasing
Figure 4	a-d	F4_loess_curves	Age-grid LOESS fitted protein trajectories.	figure_source	figure9_metscore2_protein_loess_curves_source.tsv	3	maged1	66.5833	-0.0123122	36023	30	ok	MAGED1	0.0220404	1.3536e-06	2.50574e-06	5.86851	Positive PWAS beta	149	Decreasing
Figure 4	a-d	F4_loess_curves	Age-grid LOESS fitted protein trajectories.	figure_source	figure9_metscore2_protein_loess_curves_source.tsv	3	maged1	67.0667	-0.0112471	36023	30	ok	MAGED1	0.0220404	1.3536e-06	2.50574e-06	5.86851	Positive PWAS beta	149	Decreasing
Figure 4	a-d	F4_loess_curves	Age-grid LOESS fitted protein trajectories.	figure_source	figure9_metscore2_protein_loess_curves_source.tsv	3	maged1	67.55	-0.0100029	36023	30	ok	MAGED1	0.0220404	1.3536e-06	2.50574e-06	5.86851	Positive PWAS beta	149	Decreasing
Figure 4	a-d	F4_loess_curves	Age-grid LOESS fitted protein trajectories.	figure_source	figure9_metscore2_protein_loess_curves_source.tsv	3	maged1	68.0333	-0.0085792	36023	30	ok	MAGED1	0.0220404	1.3536e-06	2.50574e-06	5.86851	Positive PWAS beta	149	Decreasing
Figure 4	a-d	F4_loess_curves	Age-grid LOESS fitted protein trajectories.	figure_source	figure9_metscore2_protein_loess_curves_source.tsv	3	maged1	68.5167	-0.00697596	36023	30	ok	MAGED1	0.0220404	1.3536e-06	2.50574e-06	5.86851	Positive PWAS beta	149	Decreasing
Figure 4	a-d	F4_loess_curves	Age-grid LOESS fitted protein trajectories.	figure_source	figure9_metscore2_protein_loess_curves_source.tsv	3	maged1	69	-0.00519523	36023	30	ok	MAGED1	0.0220404	1.3536e-06	2.50574e-06	5.86851	Positive PWAS beta	149	Decreasing
Figure 4	a-d	F4_loess_curves	Age-grid LOESS fitted protein trajectories.	figure_source	figure9_metscore2_protein_loess_curves_source.tsv	3	mapre3	40	0.0254232	31091	30	ok	MAPRE3	0.0206248	6.66546e-06	1.18692e-05	5.17617	Positive PWAS beta	149	Decreasing
Figure 4	a-d	F4_loess_curves	Age-grid LOESS fitted protein trajectories.	figure_source	figure9_metscore2_protein_loess_curves_source.tsv	3	mapre3	40.4833	0.0222743	31091	30	ok	MAPRE3	0.0206248	6.66546e-06	1.18692e-05	5.17617	Positive PWAS beta	149	Decreasing
Figure 4	a-d	F4_loess_curves	Age-grid LOESS fitted protein trajectories.	figure_source	figure9_metscore2_protein_loess_curves_source.tsv	3	mapre3	40.9667	0.0194449	31091	30	ok	MAPRE3	0.0206248	6.66546e-06	1.18692e-05	5.17617	Positive PWAS beta	149	Decreasing
Figure 4	a-d	F4_loess_curves	Age-grid LOESS fitted protein trajectories.	figure_source	figure9_metscore2_protein_loess_curves_source.tsv	3	mapre3	41.45	0.0169312	31091	30	ok	MAPRE3	0.0206248	6.66546e-06	1.18692e-05	5.17617	Positive PWAS beta	149	Decreasing
Figure 4	a-d	F4_loess_curves	Age-grid LOESS fitted protein trajectories.	figure_source	figure9_metscore2_protein_loess_curves_source.tsv	3	mapre3	41.9333	0.01473	31091	30	ok	MAPRE3	0.0206248	6.66546e-06	1.18692e-05	5.17617	Positive PWAS beta	149	Decreasing
Figure 4	a-d	F4_loess_curves	Age-grid LOESS fitted protein trajectories.	figure_source	figure9_metscore2_protein_loess_curves_source.tsv	3	mapre3	42.4167	0.0128354	31091	30	ok	MAPRE3	0.0206248	6.66546e-06	1.18692e-05	5.17617	Positive PWAS beta	149	Decreasing
Figure 4	a-d	F4_loess_curves	Age-grid LOESS fitted protein trajectories.	figure_source	figure9_metscore2_protein_loess_curves_source.tsv	3	mapre3	42.9	0.0112343	31091	30	ok	MAPRE3	0.0206248	6.66546e-06	1.18692e-05	5.17617	Positive PWAS beta	149	Decreasing
Figure 4	a-d	F4_loess_curves	Age-grid LOESS fitted protein trajectories.	figure_source	figure9_metscore2_protein_loess_curves_source.tsv	3	mapre3	43.3833	0.00990991	31091	30	ok	MAPRE3	0.0206248	6.66546e-06	1.18692e-05	5.17617	Positive PWAS beta	149	Decreasing
Figure 4	a-d	F4_loess_curves	Age-grid LOESS fitted protein trajectories.	figure_source	figure9_metscore2_protein_loess_curves_source.tsv	3	mapre3	43.8667	0.00884214	31091	30	ok	MAPRE3	0.0206248	6.66546e-06	1.18692e-05	5.17617	Positive PWAS beta	149	Decreasing
Figure 4	a-d	F4_loess_curves	Age-grid LOESS fitted protein trajectories.	figure_source	figure9_metscore2_protein_loess_curves_source.tsv	3	mapre3	44.35	0.00800957	31091	30	ok	MAPRE3	0.0206248	6.66546e-06	1.18692e-05	5.17617	Positive PWAS beta	149	Decreasing
Figure 4	a-d	F4_loess_curves	Age-grid LOESS fitted protein trajectories.	figure_source	figure9_metscore2_protein_loess_curves_source.tsv	3	mapre3	44.8333	0.00739631	31091	30	ok	MAPRE3	0.0206248	6.66546e-06	1.18692e-05	5.17617	Positive PWAS beta	149	Decreasing
Figure 4	a-d	F4_loess_curves	Age-grid LOESS fitted protein trajectories.	figure_source	figure9_metscore2_protein_loess_curves_source.tsv	3	mapre3	45.3167	0.0069906	31091	30	ok	MAPRE3	0.0206248	6.66546e-06	1.18692e-05	5.17617	Positive PWAS beta	149	Decreasing
Figure 4	a-d	F4_loess_curves	Age-grid LOESS fitted protein trajectories.	figure_source	figure9_metscore2_protein_loess_curves_source.tsv	3	mapre3	45.8	0.00678066	31091	30	ok	MAPRE3	0.0206248	6.66546e-06	1.18692e-05	5.17617	Positive PWAS beta	149	Decreasing
Figure 4	a-d	F4_loess_curves	Age-grid LOESS fitted protein trajectories.	figure_source	figure9_metscore2_protein_loess_curves_source.tsv	3	mapre3	46.2833	0.00675557	31091	30	ok	MAPRE3	0.0206248	6.66546e-06	1.18692e-05	5.17617	Positive PWAS beta	149	Decreasing
Figure 4	a-d	F4_loess_curves	Age-grid LOESS fitted protein trajectories.	figure_source	figure9_metscore2_protein_loess_curves_source.tsv	3	mapre3	46.7667	0.00691006	31091	30	ok	MAPRE3	0.0206248	6.66546e-06	1.18692e-05	5.17617	Positive PWAS beta	149	Decreasing
Figure 4	a-d	F4_loess_curves	Age-grid LOESS fitted protein trajectories.	figure_source	figure9_metscore2_protein_loess_curves_source.tsv	3	mapre3	47.25	0.00724711	31091	30	ok	MAPRE3	0.0206248	6.66546e-06	1.18692e-05	5.17617	Positive PWAS beta	149	Decreasing
Figure 4	a-d	F4_loess_curves	Age-grid LOESS fitted protein trajectories.	figure_source	figure9_metscore2_protein_loess_curves_source.tsv	3	mapre3	47.7333	0.00777828	31091	30	ok	MAPRE3	0.0206248	6.66546e-06	1.18692e-05	5.17617	Positive PWAS beta	149	Decreasing
Figure 4	a-d	F4_loess_curves	Age-grid LOESS fitted protein trajectories.	figure_source	figure9_metscore2_protein_loess_curves_source.tsv	3	mapre3	48.2167	0.00852895	31091	30	ok	MAPRE3	0.0206248	6.66546e-06	1.18692e-05	5.17617	Positive PWAS beta	149	Decreasing
Figure 4	a-d	F4_loess_curves	Age-grid LOESS fitted protein trajectories.	figure_source	figure9_metscore2_protein_loess_curves_source.tsv	3	mapre3	48.7	0.00955421	31091	30	ok	MAPRE3	0.0206248	6.66546e-06	1.18692e-05	5.17617	Positive PWAS beta	149	Decreasing
Figure 4	a-d	F4_loess_curves	Age-grid LOESS fitted protein trajectories.	figure_source	figure9_metscore2_protein_loess_curves_source.tsv	3	mapre3	49.1833	0.010958	31091	30	ok	MAPRE3	0.0206248	6.66546e-06	1.18692e-05	5.17617	Positive PWAS beta	149	Decreasing
Figure 4	a-d	F4_loess_curves	Age-grid LOESS fitted protein trajectories.	figure_source	figure9_metscore2_protein_loess_curves_source.tsv	3	mapre3	49.6667	0.0129101	31091	30	ok	MAPRE3	0.0206248	6.66546e-06	1.18692e-05	5.17617	Positive PWAS beta	149	Decreasing
Figure 4	a-d	F4_loess_curves	Age-grid LOESS fitted protein trajectories.	figure_source	figure9_metscore2_protein_loess_curves_source.tsv	3	mapre3	50.15	0.0156008	31091	30	ok	MAPRE3	0.0206248	6.66546e-06	1.18692e-05	5.17617	Positive PWAS beta	149	Decreasing
Figure 4	a-d	F4_loess_curves	Age-grid LOESS fitted protein trajectories.	figure_source	figure9_metscore2_protein_loess_curves_source.tsv	3	mapre3	50.6333	0.0186154	31091	30	ok	MAPRE3	0.0206248	6.66546e-06	1.18692e-05	5.17617	Positive PWAS beta	149	Decreasing
Figure 4	a-d	F4_loess_curves	Age-grid LOESS fitted protein trajectories.	figure_source	figure9_metscore2_protein_loess_curves_source.tsv	3	mapre3	51.1167	0.020896	31091	30	ok	MAPRE3	0.0206248	6.66546e-06	1.18692e-05	5.17617	Positive PWAS beta	149	Decreasing
Figure 4	a-d	F4_loess_curves	Age-grid LOESS fitted protein trajectories.	figure_source	figure9_metscore2_protein_loess_curves_source.tsv	3	mapre3	51.6	0.0235731	31091	30	ok	MAPRE3	0.0206248	6.66546e-06	1.18692e-05	5.17617	Positive PWAS beta	149	Decreasing
Figure 4	a-d	F4_loess_curves	Age-grid LOESS fitted protein trajectories.	figure_source	figure9_metscore2_protein_loess_curves_source.tsv	3	mapre3	52.0833	0.0247341	31091	30	ok	MAPRE3	0.0206248	6.66546e-06	1.18692e-05	5.17617	Positive PWAS beta	149	Decreasing
Figure 4	a-d	F4_loess_curves	Age-grid LOESS fitted protein trajectories.	figure_source	figure9_metscore2_protein_loess_curves_source.tsv	3	mapre3	52.5667	0.0262202	31091	30	ok	MAPRE3	0.0206248	6.66546e-06	1.18692e-05	5.17617	Positive PWAS beta	149	Decreasing
Figure 4	a-d	F4_loess_curves	Age-grid LOESS fitted protein trajectories.	figure_source	figure9_metscore2_protein_loess_curves_source.tsv	3	mapre3	53.05	0.0262281	31091	30	ok	MAPRE3	0.0206248	6.66546e-06	1.18692e-05	5.17617	Positive PWAS beta	149	Decreasing
Figure 4	a-d	F4_loess_curves	Age-grid LOESS fitted protein trajectories.	figure_source	figure9_metscore2_protein_loess_curves_source.tsv	3	mapre3	53.5333	0.0266353	31091	30	ok	MAPRE3	0.0206248	6.66546e-06	1.18692e-05	5.17617	Positive PWAS beta	149	Decreasing
Figure 4	a-d	F4_loess_curves	Age-grid LOESS fitted protein trajectories.	figure_source	figure9_metscore2_protein_loess_curves_source.tsv	3	mapre3	54.0167	0.0259184	31091	30	ok	MAPRE3	0.0206248	6.66546e-06	1.18692e-05	5.17617	Positive PWAS beta	149	Decreasing
Figure 4	a-d	F4_loess_curves	Age-grid LOESS fitted protein trajectories.	figure_source	figure9_metscore2_protein_loess_curves_source.tsv	3	mapre3	54.5	0.0257017	31091	30	ok	MAPRE3	0.0206248	6.66546e-06	1.18692e-05	5.17617	Positive PWAS beta	149	Decreasing
Figure 4	a-d	F4_loess_curves	Age-grid LOESS fitted protein trajectories.	figure_source	figure9_metscore2_protein_loess_curves_source.tsv	3	mapre3	54.9833	0.0249016	31091	30	ok	MAPRE3	0.0206248	6.66546e-06	1.18692e-05	5.17617	Positive PWAS beta	149	Decreasing
Figure 4	a-d	F4_loess_curves	Age-grid LOESS fitted protein trajectories.	figure_source	figure9_metscore2_protein_loess_curves_source.tsv	3	mapre3	55.4667	0.0236701	31091	30	ok	MAPRE3	0.0206248	6.66546e-06	1.18692e-05	5.17617	Positive PWAS beta	149	Decreasing
Figure 4	a-d	F4_loess_curves	Age-grid LOESS fitted protein trajectories.	figure_source	figure9_metscore2_protein_loess_curves_source.tsv	3	mapre3	55.95	0.0229829	31091	30	ok	MAPRE3	0.0206248	6.66546e-06	1.18692e-05	5.17617	Positive PWAS beta	149	Decreasing
Figure 4	a-d	F4_loess_curves	Age-grid LOESS fitted protein trajectories.	figure_source	figure9_metscore2_protein_loess_curves_source.tsv	3	mapre3	56.4333	0.0210498	31091	30	ok	MAPRE3	0.0206248	6.66546e-06	1.18692e-05	5.17617	Positive PWAS beta	149	Decreasing
Figure 4	a-d	F4_loess_curves	Age-grid LOESS fitted protein trajectories.	figure_source	figure9_metscore2_protein_loess_curves_source.tsv	3	mapre3	56.9167	0.0199473	31091	30	ok	MAPRE3	0.0206248	6.66546e-06	1.18692e-05	5.17617	Positive PWAS beta	149	Decreasing
Figure 4	a-d	F4_loess_curves	Age-grid LOESS fitted protein trajectories.	figure_source	figure9_metscore2_protein_loess_curves_source.tsv	3	mapre3	57.4	0.0176735	31091	30	ok	MAPRE3	0.0206248	6.66546e-06	1.18692e-05	5.17617	Positive PWAS beta	149	Decreasing
Figure 4	a-d	F4_loess_curves	Age-grid LOESS fitted protein trajectories.	figure_source	figure9_metscore2_protein_loess_curves_source.tsv	3	mapre3	57.8833	0.0155728	31091	30	ok	MAPRE3	0.0206248	6.66546e-06	1.18692e-05	5.17617	Positive PWAS beta	149	Decreasing
Figure 4	a-d	F4_loess_curves	Age-grid LOESS fitted protein trajectories.	figure_source	figure9_metscore2_protein_loess_curves_source.tsv	3	mapre3	58.3667	0.0131256	31091	30	ok	MAPRE3	0.0206248	6.66546e-06	1.18692e-05	5.17617	Positive PWAS beta	149	Decreasing
Figure 4	a-d	F4_loess_curves	Age-grid LOESS fitted protein trajectories.	figure_source	figure9_metscore2_protein_loess_curves_source.tsv	3	mapre3	58.85	0.00997338	31091	30	ok	MAPRE3	0.0206248	6.66546e-06	1.18692e-05	5.17617	Positive PWAS beta	149	Decreasing
Figure 4	a-d	F4_loess_curves	Age-grid LOESS fitted protein trajectories.	figure_source	figure9_metscore2_protein_loess_curves_source.tsv	3	mapre3	59.3333	0.00603704	31091	30	ok	MAPRE3	0.0206248	6.66546e-06	1.18692e-05	5.17617	Positive PWAS beta	149	Decreasing
Figure 4	a-d	F4_loess_curves	Age-grid LOESS fitted protein trajectories.	figure_source	figure9_metscore2_protein_loess_curves_source.tsv	3	mapre3	59.8167	0.00237948	31091	30	ok	MAPRE3	0.0206248	6.66546e-06	1.18692e-05	5.17617	Positive PWAS beta	149	Decreasing
Figure 4	a-d	F4_loess_curves	Age-grid LOESS fitted protein trajectories.	figure_source	figure9_metscore2_protein_loess_curves_source.tsv	3	mapre3	60.3	-0.000853402	31091	30	ok	MAPRE3	0.0206248	6.66546e-06	1.18692e-05	5.17617	Positive PWAS beta	149	Decreasing
Figure 4	a-d	F4_loess_curves	Age-grid LOESS fitted protein trajectories.	figure_source	figure9_metscore2_protein_loess_curves_source.tsv	3	mapre3	60.7833	-0.00372822	31091	30	ok	MAPRE3	0.0206248	6.66546e-06	1.18692e-05	5.17617	Positive PWAS beta	149	Decreasing
Figure 4	a-d	F4_loess_curves	Age-grid LOESS fitted protein trajectories.	figure_source	figure9_metscore2_protein_loess_curves_source.tsv	3	mapre3	61.2667	-0.00632564	31091	30	ok	MAPRE3	0.0206248	6.66546e-06	1.18692e-05	5.17617	Positive PWAS beta	149	Decreasing
Figure 4	a-d	F4_loess_curves	Age-grid LOESS fitted protein trajectories.	figure_source	figure9_metscore2_protein_loess_curves_source.tsv	3	mapre3	61.75	-0.00870731	31091	30	ok	MAPRE3	0.0206248	6.66546e-06	1.18692e-05	5.17617	Positive PWAS beta	149	Decreasing
Figure 4	a-d	F4_loess_curves	Age-grid LOESS fitted protein trajectories.	figure_source	figure9_metscore2_protein_loess_curves_source.tsv	3	mapre3	62.2333	-0.0109172	31091	30	ok	MAPRE3	0.0206248	6.66546e-06	1.18692e-05	5.17617	Positive PWAS beta	149	Decreasing
Figure 4	a-d	F4_loess_curves	Age-grid LOESS fitted protein trajectories.	figure_source	figure9_metscore2_protein_loess_curves_source.tsv	3	mapre3	62.7167	-0.0129863	31091	30	ok	MAPRE3	0.0206248	6.66546e-06	1.18692e-05	5.17617	Positive PWAS beta	149	Decreasing
Figure 4	a-d	F4_loess_curves	Age-grid LOESS fitted protein trajectories.	figure_source	figure9_metscore2_protein_loess_curves_source.tsv	3	mapre3	63.2	-0.0149363	31091	30	ok	MAPRE3	0.0206248	6.66546e-06	1.18692e-05	5.17617	Positive PWAS beta	149	Decreasing
Figure 4	a-d	F4_loess_curves	Age-grid LOESS fitted protein trajectories.	figure_source	figure9_metscore2_protein_loess_curves_source.tsv	3	mapre3	63.6833	-0.0167821	31091	30	ok	MAPRE3	0.0206248	6.66546e-06	1.18692e-05	5.17617	Positive PWAS beta	149	Decreasing
Figure 4	a-d	F4_loess_curves	Age-grid LOESS fitted protein trajectories.	figure_source	figure9_metscore2_protein_loess_curves_source.tsv	3	mapre3	64.1667	-0.0185335	31091	30	ok	MAPRE3	0.0206248	6.66546e-06	1.18692e-05	5.17617	Positive PWAS beta	149	Decreasing
Figure 4	a-d	F4_loess_curves	Age-grid LOESS fitted protein trajectories.	figure_source	figure9_metscore2_protein_loess_curves_source.tsv	3	mapre3	64.65	-0.020194	31091	30	ok	MAPRE3	0.0206248	6.66546e-06	1.18692e-05	5.17617	Positive PWAS beta	149	Decreasing
Figure 4	a-d	F4_loess_curves	Age-grid LOESS fitted protein trajectories.	figure_source	figure9_metscore2_protein_loess_curves_source.tsv	3	mapre3	65.1333	-0.0217614	31091	30	ok	MAPRE3	0.0206248	6.66546e-06	1.18692e-05	5.17617	Positive PWAS beta	149	Decreasing
Figure 4	a-d	F4_loess_curves	Age-grid LOESS fitted protein trajectories.	figure_source	figure9_metscore2_protein_loess_curves_source.tsv	3	mapre3	65.6167	-0.0232297	31091	30	ok	MAPRE3	0.0206248	6.66546e-06	1.18692e-05	5.17617	Positive PWAS beta	149	Decreasing
Figure 4	a-d	F4_loess_curves	Age-grid LOESS fitted protein trajectories.	figure_source	figure9_metscore2_protein_loess_curves_source.tsv	3	mapre3	66.1	-0.0245889	31091	30	ok	MAPRE3	0.0206248	6.66546e-06	1.18692e-05	5.17617	Positive PWAS beta	149	Decreasing
Figure 4	a-d	F4_loess_curves	Age-grid LOESS fitted protein trajectories.	figure_source	figure9_metscore2_protein_loess_curves_source.tsv	3	mapre3	66.5833	-0.025827	31091	30	ok	MAPRE3	0.0206248	6.66546e-06	1.18692e-05	5.17617	Positive PWAS beta	149	Decreasing
Figure 4	a-d	F4_loess_curves	Age-grid LOESS fitted protein trajectories.	figure_source	figure9_metscore2_protein_loess_curves_source.tsv	3	mapre3	67.0667	-0.0269299	31091	30	ok	MAPRE3	0.0206248	6.66546e-06	1.18692e-05	5.17617	Positive PWAS beta	149	Decreasing
Figure 4	a-d	F4_loess_curves	Age-grid LOESS fitted protein trajectories.	figure_source	figure9_metscore2_protein_loess_curves_source.tsv	3	mapre3	67.55	-0.0278829	31091	30	ok	MAPRE3	0.0206248	6.66546e-06	1.18692e-05	5.17617	Positive PWAS beta	149	Decreasing
Figure 4	a-d	F4_loess_curves	Age-grid LOESS fitted protein trajectories.	figure_source	figure9_metscore2_protein_loess_curves_source.tsv	3	mapre3	68.0333	-0.028671	31091	30	ok	MAPRE3	0.0206248	6.66546e-06	1.18692e-05	5.17617	Positive PWAS beta	149	Decreasing
Figure 4	a-d	F4_loess_curves	Age-grid LOESS fitted protein trajectories.	figure_source	figure9_metscore2_protein_loess_curves_source.tsv	3	mapre3	68.5167	-0.0292806	31091	30	ok	MAPRE3	0.0206248	6.66546e-06	1.18692e-05	5.17617	Positive PWAS beta	149	Decreasing
Figure 4	a-d	F4_loess_curves	Age-grid LOESS fitted protein trajectories.	figure_source	figure9_metscore2_protein_loess_curves_source.tsv	3	mapre3	69	-0.0297029	31091	30	ok	MAPRE3	0.0206248	6.66546e-06	1.18692e-05	5.17617	Positive PWAS beta	149	Decreasing
Figure 4	a-d	F4_loess_curves	Age-grid LOESS fitted protein trajectories.	figure_source	figure9_metscore2_protein_loess_curves_source.tsv	3	mecr	40	0.0170029	31427	30	ok	MECR	0.0709665	3.36598e-54	1.25632e-53	53.4729	Positive PWAS beta	149	Decreasing
Figure 4	a-d	F4_loess_curves	Age-grid LOESS fitted protein trajectories.	figure_source	figure9_metscore2_protein_loess_curves_source.tsv	3	mecr	40.4833	0.0147455	31427	30	ok	MECR	0.0709665	3.36598e-54	1.25632e-53	53.4729	Positive PWAS beta	149	Decreasing
Figure 4	a-d	F4_loess_curves	Age-grid LOESS fitted protein trajectories.	figure_source	figure9_metscore2_protein_loess_curves_source.tsv	3	mecr	40.9667	0.0126466	31427	30	ok	MECR	0.0709665	3.36598e-54	1.25632e-53	53.4729	Positive PWAS beta	149	Decreasing
Figure 4	a-d	F4_loess_curves	Age-grid LOESS fitted protein trajectories.	figure_source	figure9_metscore2_protein_loess_curves_source.tsv	3	mecr	41.45	0.0107087	31427	30	ok	MECR	0.0709665	3.36598e-54	1.25632e-53	53.4729	Positive PWAS beta	149	Decreasing
Figure 4	a-d	F4_loess_curves	Age-grid LOESS fitted protein trajectories.	figure_source	figure9_metscore2_protein_loess_curves_source.tsv	3	mecr	41.9333	0.00893367	31427	30	ok	MECR	0.0709665	3.36598e-54	1.25632e-53	53.4729	Positive PWAS beta	149	Decreasing
Figure 4	a-d	F4_loess_curves	Age-grid LOESS fitted protein trajectories.	figure_source	figure9_metscore2_protein_loess_curves_source.tsv	3	mecr	42.4167	0.00732185	31427	30	ok	MECR	0.0709665	3.36598e-54	1.25632e-53	53.4729	Positive PWAS beta	149	Decreasing
Figure 4	a-d	F4_loess_curves	Age-grid LOESS fitted protein trajectories.	figure_source	figure9_metscore2_protein_loess_curves_source.tsv	3	mecr	42.9	0.00586799	31427	30	ok	MECR	0.0709665	3.36598e-54	1.25632e-53	53.4729	Positive PWAS beta	149	Decreasing
Figure 4	a-d	F4_loess_curves	Age-grid LOESS fitted protein trajectories.	figure_source	figure9_metscore2_protein_loess_curves_source.tsv	3	mecr	43.3833	0.00456518	31427	30	ok	MECR	0.0709665	3.36598e-54	1.25632e-53	53.4729	Positive PWAS beta	149	Decreasing
Figure 4	a-d	F4_loess_curves	Age-grid LOESS fitted protein trajectories.	figure_source	figure9_metscore2_protein_loess_curves_source.tsv	3	mecr	43.8667	0.00340907	31427	30	ok	MECR	0.0709665	3.36598e-54	1.25632e-53	53.4729	Positive PWAS beta	149	Decreasing
Figure 4	a-d	F4_loess_curves	Age-grid LOESS fitted protein trajectories.	figure_source	figure9_metscore2_protein_loess_curves_source.tsv	3	mecr	44.35	0.00239657	31427	30	ok	MECR	0.0709665	3.36598e-54	1.25632e-53	53.4729	Positive PWAS beta	149	Decreasing
Figure 4	a-d	F4_loess_curves	Age-grid LOESS fitted protein trajectories.	figure_source	figure9_metscore2_protein_loess_curves_source.tsv	3	mecr	44.8333	0.00152552	31427	30	ok	MECR	0.0709665	3.36598e-54	1.25632e-53	53.4729	Positive PWAS beta	149	Decreasing
Figure 4	a-d	F4_loess_curves	Age-grid LOESS fitted protein trajectories.	figure_source	figure9_metscore2_protein_loess_curves_source.tsv	3	mecr	45.3167	0.000794702	31427	30	ok	MECR	0.0709665	3.36598e-54	1.25632e-53	53.4729	Positive PWAS beta	149	Decreasing
Figure 4	a-d	F4_loess_curves	Age-grid LOESS fitted protein trajectories.	figure_source	figure9_metscore2_protein_loess_curves_source.tsv	3	mecr	45.8	0.000204573	31427	30	ok	MECR	0.0709665	3.36598e-54	1.25632e-53	53.4729	Positive PWAS beta	149	Decreasing
Figure 4	a-d	F4_loess_curves	Age-grid LOESS fitted protein trajectories.	figure_source	figure9_metscore2_protein_loess_curves_source.tsv	3	mecr	46.2833	-0.000242506	31427	30	ok	MECR	0.0709665	3.36598e-54	1.25632e-53	53.4729	Positive PWAS beta	149	Decreasing
Figure 4	a-d	F4_loess_curves	Age-grid LOESS fitted protein trajectories.	figure_source	figure9_metscore2_protein_loess_curves_source.tsv	3	mecr	46.7667	-0.000544639	31427	30	ok	MECR	0.0709665	3.36598e-54	1.25632e-53	53.4729	Positive PWAS beta	149	Decreasing
Figure 4	a-d	F4_loess_curves	Age-grid LOESS fitted protein trajectories.	figure_source	figure9_metscore2_protein_loess_curves_source.tsv	3	mecr	47.25	-0.000700166	31427	30	ok	MECR	0.0709665	3.36598e-54	1.25632e-53	53.4729	Positive PWAS beta	149	Decreasing
Figure 4	a-d	F4_loess_curves	Age-grid LOESS fitted protein trajectories.	figure_source	figure9_metscore2_protein_loess_curves_source.tsv	3	mecr	47.7333	-0.000707114	31427	30	ok	MECR	0.0709665	3.36598e-54	1.25632e-53	53.4729	Positive PWAS beta	149	Decreasing
Figure 4	a-d	F4_loess_curves	Age-grid LOESS fitted protein trajectories.	figure_source	figure9_metscore2_protein_loess_curves_source.tsv	3	mecr	48.2167	-0.000561868	31427	30	ok	MECR	0.0709665	3.36598e-54	1.25632e-53	53.4729	Positive PWAS beta	149	Decreasing
Figure 4	a-d	F4_loess_curves	Age-grid LOESS fitted protein trajectories.	figure_source	figure9_metscore2_protein_loess_curves_source.tsv	3	mecr	48.7	-0.000253079	31427	30	ok	MECR	0.0709665	3.36598e-54	1.25632e-53	53.4729	Positive PWAS beta	149	Decreasing
Figure 4	a-d	F4_loess_curves	Age-grid LOESS fitted protein trajectories.	figure_source	figure9_metscore2_protein_loess_curves_source.tsv	3	mecr	49.1833	0.000245008	31427	30	ok	MECR	0.0709665	3.36598e-54	1.25632e-53	53.4729	Positive PWAS beta	149	Decreasing
Figure 4	a-d	F4_loess_curves	Age-grid LOESS fitted protein trajectories.	figure_source	figure9_metscore2_protein_loess_curves_source.tsv	3	mecr	49.6667	0.000981842	31427	30	ok	MECR	0.0709665	3.36598e-54	1.25632e-53	53.4729	Positive PWAS beta	149	Decreasing
Figure 4	a-d	F4_loess_curves	Age-grid LOESS fitted protein trajectories.	figure_source	figure9_metscore2_protein_loess_curves_source.tsv	3	mecr	50.15	0.00201001	31427	30	ok	MECR	0.0709665	3.36598e-54	1.25632e-53	53.4729	Positive PWAS beta	149	Decreasing
Figure 4	a-d	F4_loess_curves	Age-grid LOESS fitted protein trajectories.	figure_source	figure9_metscore2_protein_loess_curves_source.tsv	3	mecr	50.6333	0.00314761	31427	30	ok	MECR	0.0709665	3.36598e-54	1.25632e-53	53.4729	Positive PWAS beta	149	Decreasing
Figure 4	a-d	F4_loess_curves	Age-grid LOESS fitted protein trajectories.	figure_source	figure9_metscore2_protein_loess_curves_source.tsv	3	mecr	51.1167	0.00424681	31427	30	ok	MECR	0.0709665	3.36598e-54	1.25632e-53	53.4729	Positive PWAS beta	149	Decreasing
Figure 4	a-d	F4_loess_curves	Age-grid LOESS fitted protein trajectories.	figure_source	figure9_metscore2_protein_loess_curves_source.tsv	3	mecr	51.6	0.00526737	31427	30	ok	MECR	0.0709665	3.36598e-54	1.25632e-53	53.4729	Positive PWAS beta	149	Decreasing
Figure 4	a-d	F4_loess_curves	Age-grid LOESS fitted protein trajectories.	figure_source	figure9_metscore2_protein_loess_curves_source.tsv	3	mecr	52.0833	0.00633262	31427	30	ok	MECR	0.0709665	3.36598e-54	1.25632e-53	53.4729	Positive PWAS beta	149	Decreasing
Figure 4	a-d	F4_loess_curves	Age-grid LOESS fitted protein trajectories.	figure_source	figure9_metscore2_protein_loess_curves_source.tsv	3	mecr	52.5667	0.00703739	31427	30	ok	MECR	0.0709665	3.36598e-54	1.25632e-53	53.4729	Positive PWAS beta	149	Decreasing
Figure 4	a-d	F4_loess_curves	Age-grid LOESS fitted protein trajectories.	figure_source	figure9_metscore2_protein_loess_curves_source.tsv	3	mecr	53.05	0.00785401	31427	30	ok	MECR	0.0709665	3.36598e-54	1.25632e-53	53.4729	Positive PWAS beta	149	Decreasing
Figure 4	a-d	F4_loess_curves	Age-grid LOESS fitted protein trajectories.	figure_source	figure9_metscore2_protein_loess_curves_source.tsv	3	mecr	53.5333	0.00880077	31427	30	ok	MECR	0.0709665	3.36598e-54	1.25632e-53	53.4729	Positive PWAS beta	149	Decreasing
Figure 4	a-d	F4_loess_curves	Age-grid LOESS fitted protein trajectories.	figure_source	figure9_metscore2_protein_loess_curves_source.tsv	3	mecr	54.0167	0.00941062	31427	30	ok	MECR	0.0709665	3.36598e-54	1.25632e-53	53.4729	Positive PWAS beta	149	Decreasing
