## Supplementary material for "Metabolomic profiling identifies plasma protein biomarkers of biological aging": Source Data (part 32 of 52)

### Sheet: Figure_4 (continued)
figure	panel	source_sheet	source_content	source_status	source_file	cluster	protein	x_grid	expression_z	n_obs	n_fit_points	fit_status	protein_label	beta	p	p_bh	neglog10_p	direction	n_cluster	cluster_shape	shape_first	shape_mid	shape_last	shape_q1	shape_q4	shape_delta	shape_curvature	shape_early_slope	shape_late_slope	shape_peak_pos	shape_trough_pos	shape_roughness	start_mean	end_mean	delta	x_center	n_tested	n_sig	n_higher	n_lower	min_q	min_p	n_in	n_out	is_local_peak	crest	crest_label	n	se	t	q_value	signed_log10_p	significant	pwas_beta	pwas_p	pwas_p_bh	pwas_neglog10_p	pwas_bonferroni_significant	crest_n_sig	abs_signed_log10_p	n_crest_proteins	n_crest_symbols	n_universe_symbols	collection	set_id	pathway	pathway_display	GeneRatio	BgRatio	pvalue	p.adjust	qvalue	neglog10_padj	Count	geneID	ID	Description	RichFactor	FoldEnrichment	zScore	collection_priority	is_fdr_significant	display_selection	selection_rank	display_rank	fdr_threshold	n_young	n_old	n_window	window_start	window_end	contrast_mode	q_threshold	threshold_label	n_sets	crest_left	crest_right	left_label	right_label	left_only	overlap	right_only	left_total	right_total	crest_1	crest_2	crest_3	label_1	label_2	label_3	only_1	only_2	only_3	pair_12_only	pair_13_only	pair_23_only	triple_overlap	total_1	total_2	total_3
Figure 4	a-d	F4_loess_curves	Age-grid LOESS fitted protein trajectories.	figure_source	figure9_metscore2_protein_loess_curves_source.tsv	3	mecr	54.5	0.0106359	31427	30	ok	MECR	0.0709665	3.36598e-54	1.25632e-53	53.4729	Positive PWAS beta	149	Decreasing
Figure 4	a-d	F4_loess_curves	Age-grid LOESS fitted protein trajectories.	figure_source	figure9_metscore2_protein_loess_curves_source.tsv	3	mecr	54.9833	0.0107433	31427	30	ok	MECR	0.0709665	3.36598e-54	1.25632e-53	53.4729	Positive PWAS beta	149	Decreasing
Figure 4	a-d	F4_loess_curves	Age-grid LOESS fitted protein trajectories.	figure_source	figure9_metscore2_protein_loess_curves_source.tsv	3	mecr	55.4667	0.0115877	31427	30	ok	MECR	0.0709665	3.36598e-54	1.25632e-53	53.4729	Positive PWAS beta	149	Decreasing
Figure 4	a-d	F4_loess_curves	Age-grid LOESS fitted protein trajectories.	figure_source	figure9_metscore2_protein_loess_curves_source.tsv	3	mecr	55.95	0.0108077	31427	30	ok	MECR	0.0709665	3.36598e-54	1.25632e-53	53.4729	Positive PWAS beta	149	Decreasing
Figure 4	a-d	F4_loess_curves	Age-grid LOESS fitted protein trajectories.	figure_source	figure9_metscore2_protein_loess_curves_source.tsv	3	mecr	56.4333	0.0104035	31427	30	ok	MECR	0.0709665	3.36598e-54	1.25632e-53	53.4729	Positive PWAS beta	149	Decreasing
Figure 4	a-d	F4_loess_curves	Age-grid LOESS fitted protein trajectories.	figure_source	figure9_metscore2_protein_loess_curves_source.tsv	3	mecr	56.9167	0.00832212	31427	30	ok	MECR	0.0709665	3.36598e-54	1.25632e-53	53.4729	Positive PWAS beta	149	Decreasing
Figure 4	a-d	F4_loess_curves	Age-grid LOESS fitted protein trajectories.	figure_source	figure9_metscore2_protein_loess_curves_source.tsv	3	mecr	57.4	0.00655413	31427	30	ok	MECR	0.0709665	3.36598e-54	1.25632e-53	53.4729	Positive PWAS beta	149	Decreasing
Figure 4	a-d	F4_loess_curves	Age-grid LOESS fitted protein trajectories.	figure_source	figure9_metscore2_protein_loess_curves_source.tsv	3	mecr	57.8833	0.0040423	31427	30	ok	MECR	0.0709665	3.36598e-54	1.25632e-53	53.4729	Positive PWAS beta	149	Decreasing
Figure 4	a-d	F4_loess_curves	Age-grid LOESS fitted protein trajectories.	figure_source	figure9_metscore2_protein_loess_curves_source.tsv	3	mecr	58.3667	0.00184441	31427	30	ok	MECR	0.0709665	3.36598e-54	1.25632e-53	53.4729	Positive PWAS beta	149	Decreasing
Figure 4	a-d	F4_loess_curves	Age-grid LOESS fitted protein trajectories.	figure_source	figure9_metscore2_protein_loess_curves_source.tsv	3	mecr	58.85	4.34761e-05	31427	30	ok	MECR	0.0709665	3.36598e-54	1.25632e-53	53.4729	Positive PWAS beta	149	Decreasing
Figure 4	a-d	F4_loess_curves	Age-grid LOESS fitted protein trajectories.	figure_source	figure9_metscore2_protein_loess_curves_source.tsv	3	mecr	59.3333	-0.00104709	31427	30	ok	MECR	0.0709665	3.36598e-54	1.25632e-53	53.4729	Positive PWAS beta	149	Decreasing
Figure 4	a-d	F4_loess_curves	Age-grid LOESS fitted protein trajectories.	figure_source	figure9_metscore2_protein_loess_curves_source.tsv	3	mecr	59.8167	-0.00183582	31427	30	ok	MECR	0.0709665	3.36598e-54	1.25632e-53	53.4729	Positive PWAS beta	149	Decreasing
Figure 4	a-d	F4_loess_curves	Age-grid LOESS fitted protein trajectories.	figure_source	figure9_metscore2_protein_loess_curves_source.tsv	3	mecr	60.3	-0.00250429	31427	30	ok	MECR	0.0709665	3.36598e-54	1.25632e-53	53.4729	Positive PWAS beta	149	Decreasing
Figure 4	a-d	F4_loess_curves	Age-grid LOESS fitted protein trajectories.	figure_source	figure9_metscore2_protein_loess_curves_source.tsv	3	mecr	60.7833	-0.00311849	31427	30	ok	MECR	0.0709665	3.36598e-54	1.25632e-53	53.4729	Positive PWAS beta	149	Decreasing
Figure 4	a-d	F4_loess_curves	Age-grid LOESS fitted protein trajectories.	figure_source	figure9_metscore2_protein_loess_curves_source.tsv	3	mecr	61.2667	-0.00369919	31427	30	ok	MECR	0.0709665	3.36598e-54	1.25632e-53	53.4729	Positive PWAS beta	149	Decreasing
Figure 4	a-d	F4_loess_curves	Age-grid LOESS fitted protein trajectories.	figure_source	figure9_metscore2_protein_loess_curves_source.tsv	3	mecr	61.75	-0.00424832	31427	30	ok	MECR	0.0709665	3.36598e-54	1.25632e-53	53.4729	Positive PWAS beta	149	Decreasing
Figure 4	a-d	F4_loess_curves	Age-grid LOESS fitted protein trajectories.	figure_source	figure9_metscore2_protein_loess_curves_source.tsv	3	mecr	62.2333	-0.00476071	31427	30	ok	MECR	0.0709665	3.36598e-54	1.25632e-53	53.4729	Positive PWAS beta	149	Decreasing
Figure 4	a-d	F4_loess_curves	Age-grid LOESS fitted protein trajectories.	figure_source	figure9_metscore2_protein_loess_curves_source.tsv	3	mecr	62.7167	-0.00523168	31427	30	ok	MECR	0.0709665	3.36598e-54	1.25632e-53	53.4729	Positive PWAS beta	149	Decreasing
Figure 4	a-d	F4_loess_curves	Age-grid LOESS fitted protein trajectories.	figure_source	figure9_metscore2_protein_loess_curves_source.tsv	3	mecr	63.2	-0.00565739	31427	30	ok	MECR	0.0709665	3.36598e-54	1.25632e-53	53.4729	Positive PWAS beta	149	Decreasing
Figure 4	a-d	F4_loess_curves	Age-grid LOESS fitted protein trajectories.	figure_source	figure9_metscore2_protein_loess_curves_source.tsv	3	mecr	63.6833	-0.00603209	31427	30	ok	MECR	0.0709665	3.36598e-54	1.25632e-53	53.4729	Positive PWAS beta	149	Decreasing
Figure 4	a-d	F4_loess_curves	Age-grid LOESS fitted protein trajectories.	figure_source	figure9_metscore2_protein_loess_curves_source.tsv	3	mecr	64.1667	-0.00634875	31427	30	ok	MECR	0.0709665	3.36598e-54	1.25632e-53	53.4729	Positive PWAS beta	149	Decreasing
Figure 4	a-d	F4_loess_curves	Age-grid LOESS fitted protein trajectories.	figure_source	figure9_metscore2_protein_loess_curves_source.tsv	3	mecr	64.65	-0.00660075	31427	30	ok	MECR	0.0709665	3.36598e-54	1.25632e-53	53.4729	Positive PWAS beta	149	Decreasing
Figure 4	a-d	F4_loess_curves	Age-grid LOESS fitted protein trajectories.	figure_source	figure9_metscore2_protein_loess_curves_source.tsv	3	mecr	65.1333	-0.00678196	31427	30	ok	MECR	0.0709665	3.36598e-54	1.25632e-53	53.4729	Positive PWAS beta	149	Decreasing
Figure 4	a-d	F4_loess_curves	Age-grid LOESS fitted protein trajectories.	figure_source	figure9_metscore2_protein_loess_curves_source.tsv	3	mecr	65.6167	-0.00688698	31427	30	ok	MECR	0.0709665	3.36598e-54	1.25632e-53	53.4729	Positive PWAS beta	149	Decreasing
Figure 4	a-d	F4_loess_curves	Age-grid LOESS fitted protein trajectories.	figure_source	figure9_metscore2_protein_loess_curves_source.tsv	3	mecr	66.1	-0.00691091	31427	30	ok	MECR	0.0709665	3.36598e-54	1.25632e-53	53.4729	Positive PWAS beta	149	Decreasing
Figure 4	a-d	F4_loess_curves	Age-grid LOESS fitted protein trajectories.	figure_source	figure9_metscore2_protein_loess_curves_source.tsv	3	mecr	66.5833	-0.00685138	31427	30	ok	MECR	0.0709665	3.36598e-54	1.25632e-53	53.4729	Positive PWAS beta	149	Decreasing
Figure 4	a-d	F4_loess_curves	Age-grid LOESS fitted protein trajectories.	figure_source	figure9_metscore2_protein_loess_curves_source.tsv	3	mecr	67.0667	-0.00670994	31427	30	ok	MECR	0.0709665	3.36598e-54	1.25632e-53	53.4729	Positive PWAS beta	149	Decreasing
Figure 4	a-d	F4_loess_curves	Age-grid LOESS fitted protein trajectories.	figure_source	figure9_metscore2_protein_loess_curves_source.tsv	3	mecr	67.55	-0.00648983	31427	30	ok	MECR	0.0709665	3.36598e-54	1.25632e-53	53.4729	Positive PWAS beta	149	Decreasing
Figure 4	a-d	F4_loess_curves	Age-grid LOESS fitted protein trajectories.	figure_source	figure9_metscore2_protein_loess_curves_source.tsv	3	mecr	68.0333	-0.00619626	31427	30	ok	MECR	0.0709665	3.36598e-54	1.25632e-53	53.4729	Positive PWAS beta	149	Decreasing
Figure 4	a-d	F4_loess_curves	Age-grid LOESS fitted protein trajectories.	figure_source	figure9_metscore2_protein_loess_curves_source.tsv	3	mecr	68.5167	-0.00583419	31427	30	ok	MECR	0.0709665	3.36598e-54	1.25632e-53	53.4729	Positive PWAS beta	149	Decreasing
Figure 4	a-d	F4_loess_curves	Age-grid LOESS fitted protein trajectories.	figure_source	figure9_metscore2_protein_loess_curves_source.tsv	3	mecr	69	-0.00540469	31427	30	ok	MECR	0.0709665	3.36598e-54	1.25632e-53	53.4729	Positive PWAS beta	149	Decreasing
Figure 4	a-d	F4_loess_curves	Age-grid LOESS fitted protein trajectories.	figure_source	figure9_metscore2_protein_loess_curves_source.tsv	3	med21	40	-0.00663569	31246	30	ok	MED21	0.0250509	3.91252e-08	7.61349e-08	7.40754	Positive PWAS beta	149	Decreasing
Figure 4	a-d	F4_loess_curves	Age-grid LOESS fitted protein trajectories.	figure_source	figure9_metscore2_protein_loess_curves_source.tsv	3	med21	40.4833	-0.00224582	31246	30	ok	MED21	0.0250509	3.91252e-08	7.61349e-08	7.40754	Positive PWAS beta	149	Decreasing
Figure 4	a-d	F4_loess_curves	Age-grid LOESS fitted protein trajectories.	figure_source	figure9_metscore2_protein_loess_curves_source.tsv	3	med21	40.9667	0.00188678	31246	30	ok	MED21	0.0250509	3.91252e-08	7.61349e-08	7.40754	Positive PWAS beta	149	Decreasing
Figure 4	a-d	F4_loess_curves	Age-grid LOESS fitted protein trajectories.	figure_source	figure9_metscore2_protein_loess_curves_source.tsv	3	med21	41.45	0.00575351	31246	30	ok	MED21	0.0250509	3.91252e-08	7.61349e-08	7.40754	Positive PWAS beta	149	Decreasing
Figure 4	a-d	F4_loess_curves	Age-grid LOESS fitted protein trajectories.	figure_source	figure9_metscore2_protein_loess_curves_source.tsv	3	med21	41.9333	0.00935066	31246	30	ok	MED21	0.0250509	3.91252e-08	7.61349e-08	7.40754	Positive PWAS beta	149	Decreasing
Figure 4	a-d	F4_loess_curves	Age-grid LOESS fitted protein trajectories.	figure_source	figure9_metscore2_protein_loess_curves_source.tsv	3	med21	42.4167	0.0126761	31246	30	ok	MED21	0.0250509	3.91252e-08	7.61349e-08	7.40754	Positive PWAS beta	149	Decreasing
Figure 4	a-d	F4_loess_curves	Age-grid LOESS fitted protein trajectories.	figure_source	figure9_metscore2_protein_loess_curves_source.tsv	3	med21	42.9	0.0157268	31246	30	ok	MED21	0.0250509	3.91252e-08	7.61349e-08	7.40754	Positive PWAS beta	149	Decreasing
Figure 4	a-d	F4_loess_curves	Age-grid LOESS fitted protein trajectories.	figure_source	figure9_metscore2_protein_loess_curves_source.tsv	3	med21	43.3833	0.0185004	31246	30	ok	MED21	0.0250509	3.91252e-08	7.61349e-08	7.40754	Positive PWAS beta	149	Decreasing
Figure 4	a-d	F4_loess_curves	Age-grid LOESS fitted protein trajectories.	figure_source	figure9_metscore2_protein_loess_curves_source.tsv	3	med21	43.8667	0.0209954	31246	30	ok	MED21	0.0250509	3.91252e-08	7.61349e-08	7.40754	Positive PWAS beta	149	Decreasing
Figure 4	a-d	F4_loess_curves	Age-grid LOESS fitted protein trajectories.	figure_source	figure9_metscore2_protein_loess_curves_source.tsv	3	med21	44.35	0.0232119	31246	30	ok	MED21	0.0250509	3.91252e-08	7.61349e-08	7.40754	Positive PWAS beta	149	Decreasing
Figure 4	a-d	F4_loess_curves	Age-grid LOESS fitted protein trajectories.	figure_source	figure9_metscore2_protein_loess_curves_source.tsv	3	med21	44.8333	0.0251564	31246	30	ok	MED21	0.0250509	3.91252e-08	7.61349e-08	7.40754	Positive PWAS beta	149	Decreasing
Figure 4	a-d	F4_loess_curves	Age-grid LOESS fitted protein trajectories.	figure_source	figure9_metscore2_protein_loess_curves_source.tsv	3	med21	45.3167	0.0268406	31246	30	ok	MED21	0.0250509	3.91252e-08	7.61349e-08	7.40754	Positive PWAS beta	149	Decreasing
Figure 4	a-d	F4_loess_curves	Age-grid LOESS fitted protein trajectories.	figure_source	figure9_metscore2_protein_loess_curves_source.tsv	3	med21	45.8	0.0282748	31246	30	ok	MED21	0.0250509	3.91252e-08	7.61349e-08	7.40754	Positive PWAS beta	149	Decreasing
Figure 4	a-d	F4_loess_curves	Age-grid LOESS fitted protein trajectories.	figure_source	figure9_metscore2_protein_loess_curves_source.tsv	3	med21	46.2833	0.0294686	31246	30	ok	MED21	0.0250509	3.91252e-08	7.61349e-08	7.40754	Positive PWAS beta	149	Decreasing
Figure 4	a-d	F4_loess_curves	Age-grid LOESS fitted protein trajectories.	figure_source	figure9_metscore2_protein_loess_curves_source.tsv	3	med21	46.7667	0.0304309	31246	30	ok	MED21	0.0250509	3.91252e-08	7.61349e-08	7.40754	Positive PWAS beta	149	Decreasing
Figure 4	a-d	F4_loess_curves	Age-grid LOESS fitted protein trajectories.	figure_source	figure9_metscore2_protein_loess_curves_source.tsv	3	med21	47.25	0.03117	31246	30	ok	MED21	0.0250509	3.91252e-08	7.61349e-08	7.40754	Positive PWAS beta	149	Decreasing
Figure 4	a-d	F4_loess_curves	Age-grid LOESS fitted protein trajectories.	figure_source	figure9_metscore2_protein_loess_curves_source.tsv	3	med21	47.7333	0.0316892	31246	30	ok	MED21	0.0250509	3.91252e-08	7.61349e-08	7.40754	Positive PWAS beta	149	Decreasing
Figure 4	a-d	F4_loess_curves	Age-grid LOESS fitted protein trajectories.	figure_source	figure9_metscore2_protein_loess_curves_source.tsv	3	med21	48.2167	0.0319827	31246	30	ok	MED21	0.0250509	3.91252e-08	7.61349e-08	7.40754	Positive PWAS beta	149	Decreasing
Figure 4	a-d	F4_loess_curves	Age-grid LOESS fitted protein trajectories.	figure_source	figure9_metscore2_protein_loess_curves_source.tsv	3	med21	48.7	0.0320289	31246	30	ok	MED21	0.0250509	3.91252e-08	7.61349e-08	7.40754	Positive PWAS beta	149	Decreasing
Figure 4	a-d	F4_loess_curves	Age-grid LOESS fitted protein trajectories.	figure_source	figure9_metscore2_protein_loess_curves_source.tsv	3	med21	49.1833	0.0317754	31246	30	ok	MED21	0.0250509	3.91252e-08	7.61349e-08	7.40754	Positive PWAS beta	149	Decreasing
Figure 4	a-d	F4_loess_curves	Age-grid LOESS fitted protein trajectories.	figure_source	figure9_metscore2_protein_loess_curves_source.tsv	3	med21	49.6667	0.0311167	31246	30	ok	MED21	0.0250509	3.91252e-08	7.61349e-08	7.40754	Positive PWAS beta	149	Decreasing
Figure 4	a-d	F4_loess_curves	Age-grid LOESS fitted protein trajectories.	figure_source	figure9_metscore2_protein_loess_curves_source.tsv	3	med21	50.15	0.0298755	31246	30	ok	MED21	0.0250509	3.91252e-08	7.61349e-08	7.40754	Positive PWAS beta	149	Decreasing
Figure 4	a-d	F4_loess_curves	Age-grid LOESS fitted protein trajectories.	figure_source	figure9_metscore2_protein_loess_curves_source.tsv	3	med21	50.6333	0.0279619	31246	30	ok	MED21	0.0250509	3.91252e-08	7.61349e-08	7.40754	Positive PWAS beta	149	Decreasing
Figure 4	a-d	F4_loess_curves	Age-grid LOESS fitted protein trajectories.	figure_source	figure9_metscore2_protein_loess_curves_source.tsv	3	med21	51.1167	0.0256734	31246	30	ok	MED21	0.0250509	3.91252e-08	7.61349e-08	7.40754	Positive PWAS beta	149	Decreasing
Figure 4	a-d	F4_loess_curves	Age-grid LOESS fitted protein trajectories.	figure_source	figure9_metscore2_protein_loess_curves_source.tsv	3	med21	51.6	0.0231957	31246	30	ok	MED21	0.0250509	3.91252e-08	7.61349e-08	7.40754	Positive PWAS beta	149	Decreasing
Figure 4	a-d	F4_loess_curves	Age-grid LOESS fitted protein trajectories.	figure_source	figure9_metscore2_protein_loess_curves_source.tsv	3	med21	52.0833	0.0205677	31246	30	ok	MED21	0.0250509	3.91252e-08	7.61349e-08	7.40754	Positive PWAS beta	149	Decreasing
Figure 4	a-d	F4_loess_curves	Age-grid LOESS fitted protein trajectories.	figure_source	figure9_metscore2_protein_loess_curves_source.tsv	3	med21	52.5667	0.0176666	31246	30	ok	MED21	0.0250509	3.91252e-08	7.61349e-08	7.40754	Positive PWAS beta	149	Decreasing
Figure 4	a-d	F4_loess_curves	Age-grid LOESS fitted protein trajectories.	figure_source	figure9_metscore2_protein_loess_curves_source.tsv	3	med21	53.05	0.0151782	31246	30	ok	MED21	0.0250509	3.91252e-08	7.61349e-08	7.40754	Positive PWAS beta	149	Decreasing
Figure 4	a-d	F4_loess_curves	Age-grid LOESS fitted protein trajectories.	figure_source	figure9_metscore2_protein_loess_curves_source.tsv	3	med21	53.5333	0.0122959	31246	30	ok	MED21	0.0250509	3.91252e-08	7.61349e-08	7.40754	Positive PWAS beta	149	Decreasing
Figure 4	a-d	F4_loess_curves	Age-grid LOESS fitted protein trajectories.	figure_source	figure9_metscore2_protein_loess_curves_source.tsv	3	med21	54.0167	0.00989531	31246	30	ok	MED21	0.0250509	3.91252e-08	7.61349e-08	7.40754	Positive PWAS beta	149	Decreasing
Figure 4	a-d	F4_loess_curves	Age-grid LOESS fitted protein trajectories.	figure_source	figure9_metscore2_protein_loess_curves_source.tsv	3	med21	54.5	0.00744957	31246	30	ok	MED21	0.0250509	3.91252e-08	7.61349e-08	7.40754	Positive PWAS beta	149	Decreasing
Figure 4	a-d	F4_loess_curves	Age-grid LOESS fitted protein trajectories.	figure_source	figure9_metscore2_protein_loess_curves_source.tsv	3	med21	54.9833	0.00512914	31246	30	ok	MED21	0.0250509	3.91252e-08	7.61349e-08	7.40754	Positive PWAS beta	149	Decreasing
Figure 4	a-d	F4_loess_curves	Age-grid LOESS fitted protein trajectories.	figure_source	figure9_metscore2_protein_loess_curves_source.tsv	3	med21	55.4667	0.00268876	31246	30	ok	MED21	0.0250509	3.91252e-08	7.61349e-08	7.40754	Positive PWAS beta	149	Decreasing
Figure 4	a-d	F4_loess_curves	Age-grid LOESS fitted protein trajectories.	figure_source	figure9_metscore2_protein_loess_curves_source.tsv	3	med21	55.95	0.000693628	31246	30	ok	MED21	0.0250509	3.91252e-08	7.61349e-08	7.40754	Positive PWAS beta	149	Decreasing
Figure 4	a-d	F4_loess_curves	Age-grid LOESS fitted protein trajectories.	figure_source	figure9_metscore2_protein_loess_curves_source.tsv	3	med21	56.4333	-0.00157701	31246	30	ok	MED21	0.0250509	3.91252e-08	7.61349e-08	7.40754	Positive PWAS beta	149	Decreasing
Figure 4	a-d	F4_loess_curves	Age-grid LOESS fitted protein trajectories.	figure_source	figure9_metscore2_protein_loess_curves_source.tsv	3	med21	56.9167	-0.00317633	31246	30	ok	MED21	0.0250509	3.91252e-08	7.61349e-08	7.40754	Positive PWAS beta	149	Decreasing
Figure 4	a-d	F4_loess_curves	Age-grid LOESS fitted protein trajectories.	figure_source	figure9_metscore2_protein_loess_curves_source.tsv	3	med21	57.4	-0.00506731	31246	30	ok	MED21	0.0250509	3.91252e-08	7.61349e-08	7.40754	Positive PWAS beta	149	Decreasing
Figure 4	a-d	F4_loess_curves	Age-grid LOESS fitted protein trajectories.	figure_source	figure9_metscore2_protein_loess_curves_source.tsv	3	med21	57.8833	-0.0068435	31246	30	ok	MED21	0.0250509	3.91252e-08	7.61349e-08	7.40754	Positive PWAS beta	149	Decreasing
Figure 4	a-d	F4_loess_curves	Age-grid LOESS fitted protein trajectories.	figure_source	figure9_metscore2_protein_loess_curves_source.tsv	3	med21	58.3667	-0.00837584	31246	30	ok	MED21	0.0250509	3.91252e-08	7.61349e-08	7.40754	Positive PWAS beta	149	Decreasing
Figure 4	a-d	F4_loess_curves	Age-grid LOESS fitted protein trajectories.	figure_source	figure9_metscore2_protein_loess_curves_source.tsv	3	med21	58.85	-0.0100933	31246	30	ok	MED21	0.0250509	3.91252e-08	7.61349e-08	7.40754	Positive PWAS beta	149	Decreasing
Figure 4	a-d	F4_loess_curves	Age-grid LOESS fitted protein trajectories.	figure_source	figure9_metscore2_protein_loess_curves_source.tsv	3	med21	59.3333	-0.011942	31246	30	ok	MED21	0.0250509	3.91252e-08	7.61349e-08	7.40754	Positive PWAS beta	149	Decreasing
Figure 4	a-d	F4_loess_curves	Age-grid LOESS fitted protein trajectories.	figure_source	figure9_metscore2_protein_loess_curves_source.tsv	3	med21	59.8167	-0.0135214	31246	30	ok	MED21	0.0250509	3.91252e-08	7.61349e-08	7.40754	Positive PWAS beta	149	Decreasing
Figure 4	a-d	F4_loess_curves	Age-grid LOESS fitted protein trajectories.	figure_source	figure9_metscore2_protein_loess_curves_source.tsv	3	med21	60.3	-0.0148224	31246	30	ok	MED21	0.0250509	3.91252e-08	7.61349e-08	7.40754	Positive PWAS beta	149	Decreasing
Figure 4	a-d	F4_loess_curves	Age-grid LOESS fitted protein trajectories.	figure_source	figure9_metscore2_protein_loess_curves_source.tsv	3	med21	60.7833	-0.0158774	31246	30	ok	MED21	0.0250509	3.91252e-08	7.61349e-08	7.40754	Positive PWAS beta	149	Decreasing
Figure 4	a-d	F4_loess_curves	Age-grid LOESS fitted protein trajectories.	figure_source	figure9_metscore2_protein_loess_curves_source.tsv	3	med21	61.2667	-0.0167139	31246	30	ok	MED21	0.0250509	3.91252e-08	7.61349e-08	7.40754	Positive PWAS beta	149	Decreasing
Figure 4	a-d	F4_loess_curves	Age-grid LOESS fitted protein trajectories.	figure_source	figure9_metscore2_protein_loess_curves_source.tsv	3	med21	61.75	-0.0173538	31246	30	ok	MED21	0.0250509	3.91252e-08	7.61349e-08	7.40754	Positive PWAS beta	149	Decreasing
Figure 4	a-d	F4_loess_curves	Age-grid LOESS fitted protein trajectories.	figure_source	figure9_metscore2_protein_loess_curves_source.tsv	3	med21	62.2333	-0.0178135	31246	30	ok	MED21	0.0250509	3.91252e-08	7.61349e-08	7.40754	Positive PWAS beta	149	Decreasing
Figure 4	a-d	F4_loess_curves	Age-grid LOESS fitted protein trajectories.	figure_source	figure9_metscore2_protein_loess_curves_source.tsv	3	med21	62.7167	-0.0181009	31246	30	ok	MED21	0.0250509	3.91252e-08	7.61349e-08	7.40754	Positive PWAS beta	149	Decreasing
Figure 4	a-d	F4_loess_curves	Age-grid LOESS fitted protein trajectories.	figure_source	figure9_metscore2_protein_loess_curves_source.tsv	3	med21	63.2	-0.0182185	31246	30	ok	MED21	0.0250509	3.91252e-08	7.61349e-08	7.40754	Positive PWAS beta	149	Decreasing
Figure 4	a-d	F4_loess_curves	Age-grid LOESS fitted protein trajectories.	figure_source	figure9_metscore2_protein_loess_curves_source.tsv	3	med21	63.6833	-0.0181679	31246	30	ok	MED21	0.0250509	3.91252e-08	7.61349e-08	7.40754	Positive PWAS beta	149	Decreasing
Figure 4	a-d	F4_loess_curves	Age-grid LOESS fitted protein trajectories.	figure_source	figure9_metscore2_protein_loess_curves_source.tsv	3	med21	64.1667	-0.0179503	31246	30	ok	MED21	0.0250509	3.91252e-08	7.61349e-08	7.40754	Positive PWAS beta	149	Decreasing
Figure 4	a-d	F4_loess_curves	Age-grid LOESS fitted protein trajectories.	figure_source	figure9_metscore2_protein_loess_curves_source.tsv	3	med21	64.65	-0.0175656	31246	30	ok	MED21	0.0250509	3.91252e-08	7.61349e-08	7.40754	Positive PWAS beta	149	Decreasing
Figure 4	a-d	F4_loess_curves	Age-grid LOESS fitted protein trajectories.	figure_source	figure9_metscore2_protein_loess_curves_source.tsv	3	med21	65.1333	-0.0170125	31246	30	ok	MED21	0.0250509	3.91252e-08	7.61349e-08	7.40754	Positive PWAS beta	149	Decreasing
Figure 4	a-d	F4_loess_curves	Age-grid LOESS fitted protein trajectories.	figure_source	figure9_metscore2_protein_loess_curves_source.tsv	3	med21	65.6167	-0.0162886	31246	30	ok	MED21	0.0250509	3.91252e-08	7.61349e-08	7.40754	Positive PWAS beta	149	Decreasing
Figure 4	a-d	F4_loess_curves	Age-grid LOESS fitted protein trajectories.	figure_source	figure9_metscore2_protein_loess_curves_source.tsv	3	med21	66.1	-0.0153907	31246	30	ok	MED21	0.0250509	3.91252e-08	7.61349e-08	7.40754	Positive PWAS beta	149	Decreasing
Figure 4	a-d	F4_loess_curves	Age-grid LOESS fitted protein trajectories.	figure_source	figure9_metscore2_protein_loess_curves_source.tsv	3	med21	66.5833	-0.0143143	31246	30	ok	MED21	0.0250509	3.91252e-08	7.61349e-08	7.40754	Positive PWAS beta	149	Decreasing
Figure 4	a-d	F4_loess_curves	Age-grid LOESS fitted protein trajectories.	figure_source	figure9_metscore2_protein_loess_curves_source.tsv	3	med21	67.0667	-0.0130527	31246	30	ok	MED21	0.0250509	3.91252e-08	7.61349e-08	7.40754	Positive PWAS beta	149	Decreasing
Figure 4	a-d	F4_loess_curves	Age-grid LOESS fitted protein trajectories.	figure_source	figure9_metscore2_protein_loess_curves_source.tsv	3	med21	67.55	-0.0116003	31246	30	ok	MED21	0.0250509	3.91252e-08	7.61349e-08	7.40754	Positive PWAS beta	149	Decreasing
Figure 4	a-d	F4_loess_curves	Age-grid LOESS fitted protein trajectories.	figure_source	figure9_metscore2_protein_loess_curves_source.tsv	3	med21	68.0333	-0.0099543	31246	30	ok	MED21	0.0250509	3.91252e-08	7.61349e-08	7.40754	Positive PWAS beta	149	Decreasing
Figure 4	a-d	F4_loess_curves	Age-grid LOESS fitted protein trajectories.	figure_source	figure9_metscore2_protein_loess_curves_source.tsv	3	med21	68.5167	-0.00811306	31246	30	ok	MED21	0.0250509	3.91252e-08	7.61349e-08	7.40754	Positive PWAS beta	149	Decreasing
Figure 4	a-d	F4_loess_curves	Age-grid LOESS fitted protein trajectories.	figure_source	figure9_metscore2_protein_loess_curves_source.tsv	3	med21	69	-0.00607417	31246	30	ok	MED21	0.0250509	3.91252e-08	7.61349e-08	7.40754	Positive PWAS beta	149	Decreasing
Figure 4	a-d	F4_loess_curves	Age-grid LOESS fitted protein trajectories.	figure_source	figure9_metscore2_protein_loess_curves_source.tsv	3	ment	40	0.185252	31544	30	ok	MENT	-0.142786	5.26313e-190	4.886e-189	189.279	Negative PWAS beta	149	Decreasing
Figure 4	a-d	F4_loess_curves	Age-grid LOESS fitted protein trajectories.	figure_source	figure9_metscore2_protein_loess_curves_source.tsv	3	ment	40.4833	0.18522	31544	30	ok	MENT	-0.142786	5.26313e-190	4.886e-189	189.279	Negative PWAS beta	149	Decreasing
Figure 4	a-d	F4_loess_curves	Age-grid LOESS fitted protein trajectories.	figure_source	figure9_metscore2_protein_loess_curves_source.tsv	3	ment	40.9667	0.184966	31544	30	ok	MENT	-0.142786	5.26313e-190	4.886e-189	189.279	Negative PWAS beta	149	Decreasing
Figure 4	a-d	F4_loess_curves	Age-grid LOESS fitted protein trajectories.	figure_source	figure9_metscore2_protein_loess_curves_source.tsv	3	ment	41.45	0.184484	31544	30	ok	MENT	-0.142786	5.26313e-190	4.886e-189	189.279	Negative PWAS beta	149	Decreasing
Figure 4	a-d	F4_loess_curves	Age-grid LOESS fitted protein trajectories.	figure_source	figure9_metscore2_protein_loess_curves_source.tsv	3	ment	41.9333	0.183767	31544	30	ok	MENT	-0.142786	5.26313e-190	4.886e-189	189.279	Negative PWAS beta	149	Decreasing
Figure 4	a-d	F4_loess_curves	Age-grid LOESS fitted protein trajectories.	figure_source	figure9_metscore2_protein_loess_curves_source.tsv	3	ment	42.4167	0.182807	31544	30	ok	MENT	-0.142786	5.26313e-190	4.886e-189	189.279	Negative PWAS beta	149	Decreasing
Figure 4	a-d	F4_loess_curves	Age-grid LOESS fitted protein trajectories.	figure_source	figure9_metscore2_protein_loess_curves_source.tsv	3	ment	42.9	0.181604	31544	30	ok	MENT	-0.142786	5.26313e-190	4.886e-189	189.279	Negative PWAS beta	149	Decreasing
Figure 4	a-d	F4_loess_curves	Age-grid LOESS fitted protein trajectories.	figure_source	figure9_metscore2_protein_loess_curves_source.tsv	3	ment	43.3833	0.180157	31544	30	ok	MENT	-0.142786	5.26313e-190	4.886e-189	189.279	Negative PWAS beta	149	Decreasing
Figure 4	a-d	F4_loess_curves	Age-grid LOESS fitted protein trajectories.	figure_source	figure9_metscore2_protein_loess_curves_source.tsv	3	ment	43.8667	0.178468	31544	30	ok	MENT	-0.142786	5.26313e-190	4.886e-189	189.279	Negative PWAS beta	149	Decreasing
Figure 4	a-d	F4_loess_curves	Age-grid LOESS fitted protein trajectories.	figure_source	figure9_metscore2_protein_loess_curves_source.tsv	3	ment	44.35	0.176537	31544	30	ok	MENT	-0.142786	5.26313e-190	4.886e-189	189.279	Negative PWAS beta	149	Decreasing
Figure 4	a-d	F4_loess_curves	Age-grid LOESS fitted protein trajectories.	figure_source	figure9_metscore2_protein_loess_curves_source.tsv	3	ment	44.8333	0.174369	31544	30	ok	MENT	-0.142786	5.26313e-190	4.886e-189	189.279	Negative PWAS beta	149	Decreasing
Figure 4	a-d	F4_loess_curves	Age-grid LOESS fitted protein trajectories.	figure_source	figure9_metscore2_protein_loess_curves_source.tsv	3	ment	45.3167	0.171971	31544	30	ok	MENT	-0.142786	5.26313e-190	4.886e-189	189.279	Negative PWAS beta	149	Decreasing
Figure 4	a-d	F4_loess_curves	Age-grid LOESS fitted protein trajectories.	figure_source	figure9_metscore2_protein_loess_curves_source.tsv	3	ment	45.8	0.169349	31544	30	ok	MENT	-0.142786	5.26313e-190	4.886e-189	189.279	Negative PWAS beta	149	Decreasing
Figure 4	a-d	F4_loess_curves	Age-grid LOESS fitted protein trajectories.	figure_source	figure9_metscore2_protein_loess_curves_source.tsv	3	ment	46.2833	0.166516	31544	30	ok	MENT	-0.142786	5.26313e-190	4.886e-189	189.279	Negative PWAS beta	149	Decreasing
Figure 4	a-d	F4_loess_curves	Age-grid LOESS fitted protein trajectories.	figure_source	figure9_metscore2_protein_loess_curves_source.tsv	3	ment	46.7667	0.163477	31544	30	ok	MENT	-0.142786	5.26313e-190	4.886e-189	189.279	Negative PWAS beta	149	Decreasing
Figure 4	a-d	F4_loess_curves	Age-grid LOESS fitted protein trajectories.	figure_source	figure9_metscore2_protein_loess_curves_source.tsv	3	ment	47.25	0.160239	31544	30	ok	MENT	-0.142786	5.26313e-190	4.886e-189	189.279	Negative PWAS beta	149	Decreasing
Figure 4	a-d	F4_loess_curves	Age-grid LOESS fitted protein trajectories.	figure_source	figure9_metscore2_protein_loess_curves_source.tsv	3	ment	47.7333	0.156805	31544	30	ok	MENT	-0.142786	5.26313e-190	4.886e-189	189.279	Negative PWAS beta	149	Decreasing
Figure 4	a-d	F4_loess_curves	Age-grid LOESS fitted protein trajectories.	figure_source	figure9_metscore2_protein_loess_curves_source.tsv	3	ment	48.2167	0.153177	31544	30	ok	MENT	-0.142786	5.26313e-190	4.886e-189	189.279	Negative PWAS beta	149	Decreasing
Figure 4	a-d	F4_loess_curves	Age-grid LOESS fitted protein trajectories.	figure_source	figure9_metscore2_protein_loess_curves_source.tsv	3	ment	48.7	0.149347	31544	30	ok	MENT	-0.142786	5.26313e-190	4.886e-189	189.279	Negative PWAS beta	149	Decreasing
Figure 4	a-d	F4_loess_curves	Age-grid LOESS fitted protein trajectories.	figure_source	figure9_metscore2_protein_loess_curves_source.tsv	3	ment	49.1833	0.145286	31544	30	ok	MENT	-0.142786	5.26313e-190	4.886e-189	189.279	Negative PWAS beta	149	Decreasing
Figure 4	a-d	F4_loess_curves	Age-grid LOESS fitted protein trajectories.	figure_source	figure9_metscore2_protein_loess_curves_source.tsv	3	ment	49.6667	0.140909	31544	30	ok	MENT	-0.142786	5.26313e-190	4.886e-189	189.279	Negative PWAS beta	149	Decreasing
Figure 4	a-d	F4_loess_curves	Age-grid LOESS fitted protein trajectories.	figure_source	figure9_metscore2_protein_loess_curves_source.tsv	3	ment	50.15	0.136024	31544	30	ok	MENT	-0.142786	5.26313e-190	4.886e-189	189.279	Negative PWAS beta	149	Decreasing
Figure 4	a-d	F4_loess_curves	Age-grid LOESS fitted protein trajectories.	figure_source	figure9_metscore2_protein_loess_curves_source.tsv	3	ment	50.6333	0.130549	31544	30	ok	MENT	-0.142786	5.26313e-190	4.886e-189	189.279	Negative PWAS beta	149	Decreasing
Figure 4	a-d	F4_loess_curves	Age-grid LOESS fitted protein trajectories.	figure_source	figure9_metscore2_protein_loess_curves_source.tsv	3	ment	51.1167	0.125639	31544	30	ok	MENT	-0.142786	5.26313e-190	4.886e-189	189.279	Negative PWAS beta	149	Decreasing
Figure 4	a-d	F4_loess_curves	Age-grid LOESS fitted protein trajectories.	figure_source	figure9_metscore2_protein_loess_curves_source.tsv	3	ment	51.6	0.120077	31544	30	ok	MENT	-0.142786	5.26313e-190	4.886e-189	189.279	Negative PWAS beta	149	Decreasing
Figure 4	a-d	F4_loess_curves	Age-grid LOESS fitted protein trajectories.	figure_source	figure9_metscore2_protein_loess_curves_source.tsv	3	ment	52.0833	0.115994	31544	30	ok	MENT	-0.142786	5.26313e-190	4.886e-189	189.279	Negative PWAS beta	149	Decreasing
Figure 4	a-d	F4_loess_curves	Age-grid LOESS fitted protein trajectories.	figure_source	figure9_metscore2_protein_loess_curves_source.tsv	3	ment	52.5667	0.110441	31544	30	ok	MENT	-0.142786	5.26313e-190	4.886e-189	189.279	Negative PWAS beta	149	Decreasing
Figure 4	a-d	F4_loess_curves	Age-grid LOESS fitted protein trajectories.	figure_source	figure9_metscore2_protein_loess_curves_source.tsv	3	ment	53.05	0.10645	31544	30	ok	MENT	-0.142786	5.26313e-190	4.886e-189	189.279	Negative PWAS beta	149	Decreasing
Figure 4	a-d	F4_loess_curves	Age-grid LOESS fitted protein trajectories.	figure_source	figure9_metscore2_protein_loess_curves_source.tsv	3	ment	53.5333	0.100647	31544	30	ok	MENT	-0.142786	5.26313e-190	4.886e-189	189.279	Negative PWAS beta	149	Decreasing
Figure 4	a-d	F4_loess_curves	Age-grid LOESS fitted protein trajectories.	figure_source	figure9_metscore2_protein_loess_curves_source.tsv	3	ment	54.0167	0.0962059	31544	30	ok	MENT	-0.142786	5.26313e-190	4.886e-189	189.279	Negative PWAS beta	149	Decreasing
Figure 4	a-d	F4_loess_curves	Age-grid LOESS fitted protein trajectories.	figure_source	figure9_metscore2_protein_loess_curves_source.tsv	3	ment	54.5	0.0901841	31544	30	ok	MENT	-0.142786	5.26313e-190	4.886e-189	189.279	Negative PWAS beta	149	Decreasing
Figure 4	a-d	F4_loess_curves	Age-grid LOESS fitted protein trajectories.	figure_source	figure9_metscore2_protein_loess_curves_source.tsv	3	ment	54.9833	0.0852097	31544	30	ok	MENT	-0.142786	5.26313e-190	4.886e-189	189.279	Negative PWAS beta	149	Decreasing
Figure 4	a-d	F4_loess_curves	Age-grid LOESS fitted protein trajectories.	figure_source	figure9_metscore2_protein_loess_curves_source.tsv	3	ment	55.4667	0.0789155	31544	30	ok	MENT	-0.142786	5.26313e-190	4.886e-189	189.279	Negative PWAS beta	149	Decreasing
Figure 4	a-d	F4_loess_curves	Age-grid LOESS fitted protein trajectories.	figure_source	figure9_metscore2_protein_loess_curves_source.tsv	3	ment	55.95	0.0732102	31544	30	ok	MENT	-0.142786	5.26313e-190	4.886e-189	189.279	Negative PWAS beta	149	Decreasing
Figure 4	a-d	F4_loess_curves	Age-grid LOESS fitted protein trajectories.	figure_source	figure9_metscore2_protein_loess_curves_source.tsv	3	ment	56.4333	0.0663744	31544	30	ok	MENT	-0.142786	5.26313e-190	4.886e-189	189.279	Negative PWAS beta	149	Decreasing
Figure 4	a-d	F4_loess_curves	Age-grid LOESS fitted protein trajectories.	figure_source	figure9_metscore2_protein_loess_curves_source.tsv	3	ment	56.9167	0.0591607	31544	30	ok	MENT	-0.142786	5.26313e-190	4.886e-189	189.279	Negative PWAS beta	149	Decreasing
Figure 4	a-d	F4_loess_curves	Age-grid LOESS fitted protein trajectories.	figure_source	figure9_metscore2_protein_loess_curves_source.tsv	3	ment	57.4	0.0514095	31544	30	ok	MENT	-0.142786	5.26313e-190	4.886e-189	189.279	Negative PWAS beta	149	Decreasing
Figure 4	a-d	F4_loess_curves	Age-grid LOESS fitted protein trajectories.	figure_source	figure9_metscore2_protein_loess_curves_source.tsv	3	ment	57.8833	0.04171	31544	30	ok	MENT	-0.142786	5.26313e-190	4.886e-189	189.279	Negative PWAS beta	149	Decreasing
Figure 4	a-d	F4_loess_curves	Age-grid LOESS fitted protein trajectories.	figure_source	figure9_metscore2_protein_loess_curves_source.tsv	3	ment	58.3667	0.0322503	31544	30	ok	MENT	-0.142786	5.26313e-190	4.886e-189	189.279	Negative PWAS beta	149	Decreasing
Figure 4	a-d	F4_loess_curves	Age-grid LOESS fitted protein trajectories.	figure_source	figure9_metscore2_protein_loess_curves_source.tsv	3	ment	58.85	0.0203227	31544	30	ok	MENT	-0.142786	5.26313e-190	4.886e-189	189.279	Negative PWAS beta	149	Decreasing
Figure 4	a-d	F4_loess_curves	Age-grid LOESS fitted protein trajectories.	figure_source	figure9_metscore2_protein_loess_curves_source.tsv	3	ment	59.3333	0.00690999	31544	30	ok	MENT	-0.142786	5.26313e-190	4.886e-189	189.279	Negative PWAS beta	149	Decreasing
Figure 4	a-d	F4_loess_curves	Age-grid LOESS fitted protein trajectories.	figure_source	figure9_metscore2_protein_loess_curves_source.tsv	3	ment	59.8167	-0.00640913	31544	30	ok	MENT	-0.142786	5.26313e-190	4.886e-189	189.279	Negative PWAS beta	149	Decreasing
Figure 4	a-d	F4_loess_curves	Age-grid LOESS fitted protein trajectories.	figure_source	figure9_metscore2_protein_loess_curves_source.tsv	3	ment	60.3	-0.0195977	31544	30	ok	MENT	-0.142786	5.26313e-190	4.886e-189	189.279	Negative PWAS beta	149	Decreasing
Figure 4	a-d	F4_loess_curves	Age-grid LOESS fitted protein trajectories.	figure_source	figure9_metscore2_protein_loess_curves_source.tsv	3	ment	60.7833	-0.0328001	31544	30	ok	MENT	-0.142786	5.26313e-190	4.886e-189	189.279	Negative PWAS beta	149	Decreasing
Figure 4	a-d	F4_loess_curves	Age-grid LOESS fitted protein trajectories.	figure_source	figure9_metscore2_protein_loess_curves_source.tsv	3	ment	61.2667	-0.0461377	31544	30	ok	MENT	-0.142786	5.26313e-190	4.886e-189	189.279	Negative PWAS beta	149	Decreasing
Figure 4	a-d	F4_loess_curves	Age-grid LOESS fitted protein trajectories.	figure_source	figure9_metscore2_protein_loess_curves_source.tsv	3	ment	61.75	-0.059693	31544	30	ok	MENT	-0.142786	5.26313e-190	4.886e-189	189.279	Negative PWAS beta	149	Decreasing
Figure 4	a-d	F4_loess_curves	Age-grid LOESS fitted protein trajectories.	figure_source	figure9_metscore2_protein_loess_curves_source.tsv	3	ment	62.2333	-0.0735192	31544	30	ok	MENT	-0.142786	5.26313e-190	4.886e-189	189.279	Negative PWAS beta	149	Decreasing
Figure 4	a-d	F4_loess_curves	Age-grid LOESS fitted protein trajectories.	figure_source	figure9_metscore2_protein_loess_curves_source.tsv	3	ment	62.7167	-0.0876502	31544	30	ok	MENT	-0.142786	5.26313e-190	4.886e-189	189.279	Negative PWAS beta	149	Decreasing
Figure 4	a-d	F4_loess_curves	Age-grid LOESS fitted protein trajectories.	figure_source	figure9_metscore2_protein_loess_curves_source.tsv	3	ment	63.2	-0.102107	31544	30	ok	MENT	-0.142786	5.26313e-190	4.886e-189	189.279	Negative PWAS beta	149	Decreasing
Figure 4	a-d	F4_loess_curves	Age-grid LOESS fitted protein trajectories.	figure_source	figure9_metscore2_protein_loess_curves_source.tsv	3	ment	63.6833	-0.1169	31544	30	ok	MENT	-0.142786	5.26313e-190	4.886e-189	189.279	Negative PWAS beta	149	Decreasing
Figure 4	a-d	F4_loess_curves	Age-grid LOESS fitted protein trajectories.	figure_source	figure9_metscore2_protein_loess_curves_source.tsv	3	ment	64.1667	-0.132035	31544	30	ok	MENT	-0.142786	5.26313e-190	4.886e-189	189.279	Negative PWAS beta	149	Decreasing
Figure 4	a-d	F4_loess_curves	Age-grid LOESS fitted protein trajectories.	figure_source	figure9_metscore2_protein_loess_curves_source.tsv	3	ment	64.65	-0.147508	31544	30	ok	MENT	-0.142786	5.26313e-190	4.886e-189	189.279	Negative PWAS beta	149	Decreasing
Figure 4	a-d	F4_loess_curves	Age-grid LOESS fitted protein trajectories.	figure_source	figure9_metscore2_protein_loess_curves_source.tsv	3	ment	65.1333	-0.163312	31544	30	ok	MENT	-0.142786	5.26313e-190	4.886e-189	189.279	Negative PWAS beta	149	Decreasing
Figure 4	a-d	F4_loess_curves	Age-grid LOESS fitted protein trajectories.	figure_source	figure9_metscore2_protein_loess_curves_source.tsv	3	ment	65.6167	-0.179435	31544	30	ok	MENT	-0.142786	5.26313e-190	4.886e-189	189.279	Negative PWAS beta	149	Decreasing
Figure 4	a-d	F4_loess_curves	Age-grid LOESS fitted protein trajectories.	figure_source	figure9_metscore2_protein_loess_curves_source.tsv	3	ment	66.1	-0.195861	31544	30	ok	MENT	-0.142786	5.26313e-190	4.886e-189	189.279	Negative PWAS beta	149	Decreasing
Figure 4	a-d	F4_loess_curves	Age-grid LOESS fitted protein trajectories.	figure_source	figure9_metscore2_protein_loess_curves_source.tsv	3	ment	66.5833	-0.212572	31544	30	ok	MENT	-0.142786	5.26313e-190	4.886e-189	189.279	Negative PWAS beta	149	Decreasing
Figure 4	a-d	F4_loess_curves	Age-grid LOESS fitted protein trajectories.	figure_source	figure9_metscore2_protein_loess_curves_source.tsv	3	ment	67.0667	-0.229548	31544	30	ok	MENT	-0.142786	5.26313e-190	4.886e-189	189.279	Negative PWAS beta	149	Decreasing
Figure 4	a-d	F4_loess_curves	Age-grid LOESS fitted protein trajectories.	figure_source	figure9_metscore2_protein_loess_curves_source.tsv	3	ment	67.55	-0.246769	31544	30	ok	MENT	-0.142786	5.26313e-190	4.886e-189	189.279	Negative PWAS beta	149	Decreasing
Figure 4	a-d	F4_loess_curves	Age-grid LOESS fitted protein trajectories.	figure_source	figure9_metscore2_protein_loess_curves_source.tsv	3	ment	68.0333	-0.264218	31544	30	ok	MENT	-0.142786	5.26313e-190	4.886e-189	189.279	Negative PWAS beta	149	Decreasing
Figure 4	a-d	F4_loess_curves	Age-grid LOESS fitted protein trajectories.	figure_source	figure9_metscore2_protein_loess_curves_source.tsv	3	ment	68.5167	-0.281882	31544	30	ok	MENT	-0.142786	5.26313e-190	4.886e-189	189.279	Negative PWAS beta	149	Decreasing
Figure 4	a-d	F4_loess_curves	Age-grid LOESS fitted protein trajectories.	figure_source	figure9_metscore2_protein_loess_curves_source.tsv	3	ment	69	-0.299748	31544	30	ok	MENT	-0.142786	5.26313e-190	4.886e-189	189.279	Negative PWAS beta	149	Decreasing
Figure 4	a-d	F4_loess_curves	Age-grid LOESS fitted protein trajectories.	figure_source	figure9_metscore2_protein_loess_curves_source.tsv	3	mki67	40	0.00142842	31344	30	ok	MKI67	0.0460822	5.68709e-24	1.48017e-23	23.2451	Positive PWAS beta	149	Decreasing
Figure 4	a-d	F4_loess_curves	Age-grid LOESS fitted protein trajectories.	figure_source	figure9_metscore2_protein_loess_curves_source.tsv	3	mki67	40.4833	0.00310776	31344	30	ok	MKI67	0.0460822	5.68709e-24	1.48017e-23	23.2451	Positive PWAS beta	149	Decreasing
Figure 4	a-d	F4_loess_curves	Age-grid LOESS fitted protein trajectories.	figure_source	figure9_metscore2_protein_loess_curves_source.tsv	3	mki67	40.9667	0.00465656	31344	30	ok	MKI67	0.0460822	5.68709e-24	1.48017e-23	23.2451	Positive PWAS beta	149	Decreasing
Figure 4	a-d	F4_loess_curves	Age-grid LOESS fitted protein trajectories.	figure_source	figure9_metscore2_protein_loess_curves_source.tsv	3	mki67	41.45	0.00608192	31344	30	ok	MKI67	0.0460822	5.68709e-24	1.48017e-23	23.2451	Positive PWAS beta	149	Decreasing
Figure 4	a-d	F4_loess_curves	Age-grid LOESS fitted protein trajectories.	figure_source	figure9_metscore2_protein_loess_curves_source.tsv	3	mki67	41.9333	0.00738992	31344	30	ok	MKI67	0.0460822	5.68709e-24	1.48017e-23	23.2451	Positive PWAS beta	149	Decreasing
Figure 4	a-d	F4_loess_curves	Age-grid LOESS fitted protein trajectories.	figure_source	figure9_metscore2_protein_loess_curves_source.tsv	3	mki67	42.4167	0.00858508	31344	30	ok	MKI67	0.0460822	5.68709e-24	1.48017e-23	23.2451	Positive PWAS beta	149	Decreasing
Figure 4	a-d	F4_loess_curves	Age-grid LOESS fitted protein trajectories.	figure_source	figure9_metscore2_protein_loess_curves_source.tsv	3	mki67	42.9	0.00966848	31344	30	ok	MKI67	0.0460822	5.68709e-24	1.48017e-23	23.2451	Positive PWAS beta	149	Decreasing
Figure 4	a-d	F4_loess_curves	Age-grid LOESS fitted protein trajectories.	figure_source	figure9_metscore2_protein_loess_curves_source.tsv	3	mki67	43.3833	0.0106392	31344	30	ok	MKI67	0.0460822	5.68709e-24	1.48017e-23	23.2451	Positive PWAS beta	149	Decreasing
Figure 4	a-d	F4_loess_curves	Age-grid LOESS fitted protein trajectories.	figure_source	figure9_metscore2_protein_loess_curves_source.tsv	3	mki67	43.8667	0.0114939	31344	30	ok	MKI67	0.0460822	5.68709e-24	1.48017e-23	23.2451	Positive PWAS beta	149	Decreasing
Figure 4	a-d	F4_loess_curves	Age-grid LOESS fitted protein trajectories.	figure_source	figure9_metscore2_protein_loess_curves_source.tsv	3	mki67	44.35	0.0122281	31344	30	ok	MKI67	0.0460822	5.68709e-24	1.48017e-23	23.2451	Positive PWAS beta	149	Decreasing
Figure 4	a-d	F4_loess_curves	Age-grid LOESS fitted protein trajectories.	figure_source	figure9_metscore2_protein_loess_curves_source.tsv	3	mki67	44.8333	0.012838	31344	30	ok	MKI67	0.0460822	5.68709e-24	1.48017e-23	23.2451	Positive PWAS beta	149	Decreasing
Figure 4	a-d	F4_loess_curves	Age-grid LOESS fitted protein trajectories.	figure_source	figure9_metscore2_protein_loess_curves_source.tsv	3	mki67	45.3167	0.0133199	31344	30	ok	MKI67	0.0460822	5.68709e-24	1.48017e-23	23.2451	Positive PWAS beta	149	Decreasing
Figure 4	a-d	F4_loess_curves	Age-grid LOESS fitted protein trajectories.	figure_source	figure9_metscore2_protein_loess_curves_source.tsv	3	mki67	45.8	0.0136679	31344	30	ok	MKI67	0.0460822	5.68709e-24	1.48017e-23	23.2451	Positive PWAS beta	149	Decreasing
Figure 4	a-d	F4_loess_curves	Age-grid LOESS fitted protein trajectories.	figure_source	figure9_metscore2_protein_loess_curves_source.tsv	3	mki67	46.2833	0.0138733	31344	30	ok	MKI67	0.0460822	5.68709e-24	1.48017e-23	23.2451	Positive PWAS beta	149	Decreasing
Figure 4	a-d	F4_loess_curves	Age-grid LOESS fitted protein trajectories.	figure_source	figure9_metscore2_protein_loess_curves_source.tsv	3	mki67	46.7667	0.0139279	31344	30	ok	MKI67	0.0460822	5.68709e-24	1.48017e-23	23.2451	Positive PWAS beta	149	Decreasing
Figure 4	a-d	F4_loess_curves	Age-grid LOESS fitted protein trajectories.	figure_source	figure9_metscore2_protein_loess_curves_source.tsv	3	mki67	47.25	0.0138247	31344	30	ok	MKI67	0.0460822	5.68709e-24	1.48017e-23	23.2451	Positive PWAS beta	149	Decreasing
Figure 4	a-d	F4_loess_curves	Age-grid LOESS fitted protein trajectories.	figure_source	figure9_metscore2_protein_loess_curves_source.tsv	3	mki67	47.7333	0.0135548	31344	30	ok	MKI67	0.0460822	5.68709e-24	1.48017e-23	23.2451	Positive PWAS beta	149	Decreasing
Figure 4	a-d	F4_loess_curves	Age-grid LOESS fitted protein trajectories.	figure_source	figure9_metscore2_protein_loess_curves_source.tsv	3	mki67	48.2167	0.0131089	31344	30	ok	MKI67	0.0460822	5.68709e-24	1.48017e-23	23.2451	Positive PWAS beta	149	Decreasing
Figure 4	a-d	F4_loess_curves	Age-grid LOESS fitted protein trajectories.	figure_source	figure9_metscore2_protein_loess_curves_source.tsv	3	mki67	48.7	0.0124875	31344	30	ok	MKI67	0.0460822	5.68709e-24	1.48017e-23	23.2451	Positive PWAS beta	149	Decreasing
Figure 4	a-d	F4_loess_curves	Age-grid LOESS fitted protein trajectories.	figure_source	figure9_metscore2_protein_loess_curves_source.tsv	3	mki67	49.1833	0.0117148	31344	30	ok	MKI67	0.0460822	5.68709e-24	1.48017e-23	23.2451	Positive PWAS beta	149	Decreasing
Figure 4	a-d	F4_loess_curves	Age-grid LOESS fitted protein trajectories.	figure_source	figure9_metscore2_protein_loess_curves_source.tsv	3	mki67	49.6667	0.0108648	31344	30	ok	MKI67	0.0460822	5.68709e-24	1.48017e-23	23.2451	Positive PWAS beta	149	Decreasing
Figure 4	a-d	F4_loess_curves	Age-grid LOESS fitted protein trajectories.	figure_source	figure9_metscore2_protein_loess_curves_source.tsv	3	mki67	50.15	0.0101058	31344	30	ok	MKI67	0.0460822	5.68709e-24	1.48017e-23	23.2451	Positive PWAS beta	149	Decreasing
Figure 4	a-d	F4_loess_curves	Age-grid LOESS fitted protein trajectories.	figure_source	figure9_metscore2_protein_loess_curves_source.tsv	3	mki67	50.6333	0.00948412	31344	30	ok	MKI67	0.0460822	5.68709e-24	1.48017e-23	23.2451	Positive PWAS beta	149	Decreasing
Figure 4	a-d	F4_loess_curves	Age-grid LOESS fitted protein trajectories.	figure_source	figure9_metscore2_protein_loess_curves_source.tsv	3	mki67	51.1167	0.0087738	31344	30	ok	MKI67	0.0460822	5.68709e-24	1.48017e-23	23.2451	Positive PWAS beta	149	Decreasing
Figure 4	a-d	F4_loess_curves	Age-grid LOESS fitted protein trajectories.	figure_source	figure9_metscore2_protein_loess_curves_source.tsv	3	mki67	51.6	0.00833894	31344	30	ok	MKI67	0.0460822	5.68709e-24	1.48017e-23	23.2451	Positive PWAS beta	149	Decreasing
Figure 4	a-d	F4_loess_curves	Age-grid LOESS fitted protein trajectories.	figure_source	figure9_metscore2_protein_loess_curves_source.tsv	3	mki67	52.0833	0.00767889	31344	30	ok	MKI67	0.0460822	5.68709e-24	1.48017e-23	23.2451	Positive PWAS beta	149	Decreasing
Figure 4	a-d	F4_loess_curves	Age-grid LOESS fitted protein trajectories.	figure_source	figure9_metscore2_protein_loess_curves_source.tsv	3	mki67	52.5667	0.00725182	31344	30	ok	MKI67	0.0460822	5.68709e-24	1.48017e-23	23.2451	Positive PWAS beta	149	Decreasing
Figure 4	a-d	F4_loess_curves	Age-grid LOESS fitted protein trajectories.	figure_source	figure9_metscore2_protein_loess_curves_source.tsv	3	mki67	53.05	0.00680951	31344	30	ok	MKI67	0.0460822	5.68709e-24	1.48017e-23	23.2451	Positive PWAS beta	149	Decreasing
Figure 4	a-d	F4_loess_curves	Age-grid LOESS fitted protein trajectories.	figure_source	figure9_metscore2_protein_loess_curves_source.tsv	3	mki67	53.5333	0.00632908	31344	30	ok	MKI67	0.0460822	5.68709e-24	1.48017e-23	23.2451	Positive PWAS beta	149	Decreasing
Figure 4	a-d	F4_loess_curves	Age-grid LOESS fitted protein trajectories.	figure_source	figure9_metscore2_protein_loess_curves_source.tsv	3	mki67	54.0167	0.0063239	31344	30	ok	MKI67	0.0460822	5.68709e-24	1.48017e-23	23.2451	Positive PWAS beta	149	Decreasing
Figure 4	a-d	F4_loess_curves	Age-grid LOESS fitted protein trajectories.	figure_source	figure9_metscore2_protein_loess_curves_source.tsv	3	mki67	54.5	0.0058275	31344	30	ok	MKI67	0.0460822	5.68709e-24	1.48017e-23	23.2451	Positive PWAS beta	149	Decreasing
Figure 4	a-d	F4_loess_curves	Age-grid LOESS fitted protein trajectories.	figure_source	figure9_metscore2_protein_loess_curves_source.tsv	3	mki67	54.9833	0.00660117	31344	30	ok	MKI67	0.0460822	5.68709e-24	1.48017e-23	23.2451	Positive PWAS beta	149	Decreasing
Figure 4	a-d	F4_loess_curves	Age-grid LOESS fitted protein trajectories.	figure_source	figure9_metscore2_protein_loess_curves_source.tsv	3	mki67	55.4667	0.00595412	31344	30	ok	MKI67	0.0460822	5.68709e-24	1.48017e-23	23.2451	Positive PWAS beta	149	Decreasing
Figure 4	a-d	F4_loess_curves	Age-grid LOESS fitted protein trajectories.	figure_source	figure9_metscore2_protein_loess_curves_source.tsv	3	mki67	55.95	0.00665234	31344	30	ok	MKI67	0.0460822	5.68709e-24	1.48017e-23	23.2451	Positive PWAS beta	149	Decreasing
Figure 4	a-d	F4_loess_curves	Age-grid LOESS fitted protein trajectories.	figure_source	figure9_metscore2_protein_loess_curves_source.tsv	3	mki67	56.4333	0.00591652	31344	30	ok	MKI67	0.0460822	5.68709e-24	1.48017e-23	23.2451	Positive PWAS beta	149	Decreasing
Figure 4	a-d	F4_loess_curves	Age-grid LOESS fitted protein trajectories.	figure_source	figure9_metscore2_protein_loess_curves_source.tsv	3	mki67	56.9167	0.00570905	31344	30	ok	MKI67	0.0460822	5.68709e-24	1.48017e-23	23.2451	Positive PWAS beta	149	Decreasing
Figure 4	a-d	F4_loess_curves	Age-grid LOESS fitted protein trajectories.	figure_source	figure9_metscore2_protein_loess_curves_source.tsv	3	mki67	57.4	0.00488057	31344	30	ok	MKI67	0.0460822	5.68709e-24	1.48017e-23	23.2451	Positive PWAS beta	149	Decreasing
Figure 4	a-d	F4_loess_curves	Age-grid LOESS fitted protein trajectories.	figure_source	figure9_metscore2_protein_loess_curves_source.tsv	3	mki67	57.8833	0.00397119	31344	30	ok	MKI67	0.0460822	5.68709e-24	1.48017e-23	23.2451	Positive PWAS beta	149	Decreasing
Figure 4	a-d	F4_loess_curves	Age-grid LOESS fitted protein trajectories.	figure_source	figure9_metscore2_protein_loess_curves_source.tsv	3	mki67	58.3667	0.0032981	31344	30	ok	MKI67	0.0460822	5.68709e-24	1.48017e-23	23.2451	Positive PWAS beta	149	Decreasing
Figure 4	a-d	F4_loess_curves	Age-grid LOESS fitted protein trajectories.	figure_source	figure9_metscore2_protein_loess_curves_source.tsv	3	mki67	58.85	0.00198635	31344	30	ok	MKI67	0.0460822	5.68709e-24	1.48017e-23	23.2451	Positive PWAS beta	149	Decreasing
Figure 4	a-d	F4_loess_curves	Age-grid LOESS fitted protein trajectories.	figure_source	figure9_metscore2_protein_loess_curves_source.tsv	3	mki67	59.3333	0.00013211	31344	30	ok	MKI67	0.0460822	5.68709e-24	1.48017e-23	23.2451	Positive PWAS beta	149	Decreasing
Figure 4	a-d	F4_loess_curves	Age-grid LOESS fitted protein trajectories.	figure_source	figure9_metscore2_protein_loess_curves_source.tsv	3	mki67	59.8167	-0.00146841	31344	30	ok	MKI67	0.0460822	5.68709e-24	1.48017e-23	23.2451	Positive PWAS beta	149	Decreasing
Figure 4	a-d	F4_loess_curves	Age-grid LOESS fitted protein trajectories.	figure_source	figure9_metscore2_protein_loess_curves_source.tsv	3	mki67	60.3	-0.00279777	31344	30	ok	MKI67	0.0460822	5.68709e-24	1.48017e-23	23.2451	Positive PWAS beta	149	Decreasing
Figure 4	a-d	F4_loess_curves	Age-grid LOESS fitted protein trajectories.	figure_source	figure9_metscore2_protein_loess_curves_source.tsv	3	mki67	60.7833	-0.0039265	31344	30	ok	MKI67	0.0460822	5.68709e-24	1.48017e-23	23.2451	Positive PWAS beta	149	Decreasing
Figure 4	a-d	F4_loess_curves	Age-grid LOESS fitted protein trajectories.	figure_source	figure9_metscore2_protein_loess_curves_source.tsv	3	mki67	61.2667	-0.00491625	31344	30	ok	MKI67	0.0460822	5.68709e-24	1.48017e-23	23.2451	Positive PWAS beta	149	Decreasing
Figure 4	a-d	F4_loess_curves	Age-grid LOESS fitted protein trajectories.	figure_source	figure9_metscore2_protein_loess_curves_source.tsv	3	mki67	61.75	-0.00581416	31344	30	ok	MKI67	0.0460822	5.68709e-24	1.48017e-23	23.2451	Positive PWAS beta	149	Decreasing
Figure 4	a-d	F4_loess_curves	Age-grid LOESS fitted protein trajectories.	figure_source	figure9_metscore2_protein_loess_curves_source.tsv	3	mki67	62.2333	-0.00665496	31344	30	ok	MKI67	0.0460822	5.68709e-24	1.48017e-23	23.2451	Positive PWAS beta	149	Decreasing
Figure 4	a-d	F4_loess_curves	Age-grid LOESS fitted protein trajectories.	figure_source	figure9_metscore2_protein_loess_curves_source.tsv	3	mki67	62.7167	-0.00746099	31344	30	ok	MKI67	0.0460822	5.68709e-24	1.48017e-23	23.2451	Positive PWAS beta	149	Decreasing
Figure 4	a-d	F4_loess_curves	Age-grid LOESS fitted protein trajectories.	figure_source	figure9_metscore2_protein_loess_curves_source.tsv	3	mki67	63.2	-0.00824588	31344	30	ok	MKI67	0.0460822	5.68709e-24	1.48017e-23	23.2451	Positive PWAS beta	149	Decreasing
Figure 4	a-d	F4_loess_curves	Age-grid LOESS fitted protein trajectories.	figure_source	figure9_metscore2_protein_loess_curves_source.tsv	3	mki67	63.6833	-0.00901792	31344	30	ok	MKI67	0.0460822	5.68709e-24	1.48017e-23	23.2451	Positive PWAS beta	149	Decreasing
Figure 4	a-d	F4_loess_curves	Age-grid LOESS fitted protein trajectories.	figure_source	figure9_metscore2_protein_loess_curves_source.tsv	3	mki67	64.1667	-0.00978126	31344	30	ok	MKI67	0.0460822	5.68709e-24	1.48017e-23	23.2451	Positive PWAS beta	149	Decreasing
Figure 4	a-d	F4_loess_curves	Age-grid LOESS fitted protein trajectories.	figure_source	figure9_metscore2_protein_loess_curves_source.tsv	3	mki67	64.65	-0.0105339	31344	30	ok	MKI67	0.0460822	5.68709e-24	1.48017e-23	23.2451	Positive PWAS beta	149	Decreasing
Figure 4	a-d	F4_loess_curves	Age-grid LOESS fitted protein trajectories.	figure_source	figure9_metscore2_protein_loess_curves_source.tsv	3	mki67	65.1333	-0.0112684	31344	30	ok	MKI67	0.0460822	5.68709e-24	1.48017e-23	23.2451	Positive PWAS beta	149	Decreasing
Figure 4	a-d	F4_loess_curves	Age-grid LOESS fitted protein trajectories.	figure_source	figure9_metscore2_protein_loess_curves_source.tsv	3	mki67	65.6167	-0.0119759	31344	30	ok	MKI67	0.0460822	5.68709e-24	1.48017e-23	23.2451	Positive PWAS beta	149	Decreasing
Figure 4	a-d	F4_loess_curves	Age-grid LOESS fitted protein trajectories.	figure_source	figure9_metscore2_protein_loess_curves_source.tsv	3	mki67	66.1	-0.0126458	31344	30	ok	MKI67	0.0460822	5.68709e-24	1.48017e-23	23.2451	Positive PWAS beta	149	Decreasing
Figure 4	a-d	F4_loess_curves	Age-grid LOESS fitted protein trajectories.	figure_source	figure9_metscore2_protein_loess_curves_source.tsv	3	mki67	66.5833	-0.0132685	31344	30	ok	MKI67	0.0460822	5.68709e-24	1.48017e-23	23.2451	Positive PWAS beta	149	Decreasing
Figure 4	a-d	F4_loess_curves	Age-grid LOESS fitted protein trajectories.	figure_source	figure9_metscore2_protein_loess_curves_source.tsv	3	mki67	67.0667	-0.0138356	31344	30	ok	MKI67	0.0460822	5.68709e-24	1.48017e-23	23.2451	Positive PWAS beta	149	Decreasing
Figure 4	a-d	F4_loess_curves	Age-grid LOESS fitted protein trajectories.	figure_source	figure9_metscore2_protein_loess_curves_source.tsv	3	mki67	67.55	-0.0143388	31344	30	ok	MKI67	0.0460822	5.68709e-24	1.48017e-23	23.2451	Positive PWAS beta	149	Decreasing
Figure 4	a-d	F4_loess_curves	Age-grid LOESS fitted protein trajectories.	figure_source	figure9_metscore2_protein_loess_curves_source.tsv	3	mki67	68.0333	-0.0147688	31344	30	ok	MKI67	0.0460822	5.68709e-24	1.48017e-23	23.2451	Positive PWAS beta	149	Decreasing
Figure 4	a-d	F4_loess_curves	Age-grid LOESS fitted protein trajectories.	figure_source	figure9_metscore2_protein_loess_curves_source.tsv	3	mki67	68.5167	-0.0151172	31344	30	ok	MKI67	0.0460822	5.68709e-24	1.48017e-23	23.2451	Positive PWAS beta	149	Decreasing
Figure 4	a-d	F4_loess_curves	Age-grid LOESS fitted protein trajectories.	figure_source	figure9_metscore2_protein_loess_curves_source.tsv	3	mki67	69	-0.015379	31344	30	ok	MKI67	0.0460822	5.68709e-24	1.48017e-23	23.2451	Positive PWAS beta	149	Decreasing
Figure 4	a-d	F4_loess_curves	Age-grid LOESS fitted protein trajectories.	figure_source	figure9_metscore2_protein_loess_curves_source.tsv	3	morf4l2	40	0.0172331	31091	30	ok	MORF4L2	0.0210216	4.04223e-06	7.28701e-06	5.39338	Positive PWAS beta	149	Decreasing
Figure 4	a-d	F4_loess_curves	Age-grid LOESS fitted protein trajectories.	figure_source	figure9_metscore2_protein_loess_curves_source.tsv	3	morf4l2	40.4833	0.0160067	31091	30	ok	MORF4L2	0.0210216	4.04223e-06	7.28701e-06	5.39338	Positive PWAS beta	149	Decreasing
Figure 4	a-d	F4_loess_curves	Age-grid LOESS fitted protein trajectories.	figure_source	figure9_metscore2_protein_loess_curves_source.tsv	3	morf4l2	40.9667	0.0149228	31091	30	ok	MORF4L2	0.0210216	4.04223e-06	7.28701e-06	5.39338	Positive PWAS beta	149	Decreasing
Figure 4	a-d	F4_loess_curves	Age-grid LOESS fitted protein trajectories.	figure_source	figure9_metscore2_protein_loess_curves_source.tsv	3	morf4l2	41.45	0.0139805	31091	30	ok	MORF4L2	0.0210216	4.04223e-06	7.28701e-06	5.39338	Positive PWAS beta	149	Decreasing
Figure 4	a-d	F4_loess_curves	Age-grid LOESS fitted protein trajectories.	figure_source	figure9_metscore2_protein_loess_curves_source.tsv	3	morf4l2	41.9333	0.0131809	31091	30	ok	MORF4L2	0.0210216	4.04223e-06	7.28701e-06	5.39338	Positive PWAS beta	149	Decreasing
Figure 4	a-d	F4_loess_curves	Age-grid LOESS fitted protein trajectories.	figure_source	figure9_metscore2_protein_loess_curves_source.tsv	3	morf4l2	42.4167	0.0125233	31091	30	ok	MORF4L2	0.0210216	4.04223e-06	7.28701e-06	5.39338	Positive PWAS beta	149	Decreasing
Figure 4	a-d	F4_loess_curves	Age-grid LOESS fitted protein trajectories.	figure_source	figure9_metscore2_protein_loess_curves_source.tsv	3	morf4l2	42.9	0.0120007	31091	30	ok	MORF4L2	0.0210216	4.04223e-06	7.28701e-06	5.39338	Positive PWAS beta	149	Decreasing
Figure 4	a-d	F4_loess_curves	Age-grid LOESS fitted protein trajectories.	figure_source	figure9_metscore2_protein_loess_curves_source.tsv	3	morf4l2	43.3833	0.0116022	31091	30	ok	MORF4L2	0.0210216	4.04223e-06	7.28701e-06	5.39338	Positive PWAS beta	149	Decreasing
Figure 4	a-d	F4_loess_curves	Age-grid LOESS fitted protein trajectories.	figure_source	figure9_metscore2_protein_loess_curves_source.tsv	3	morf4l2	43.8667	0.0113116	31091	30	ok	MORF4L2	0.0210216	4.04223e-06	7.28701e-06	5.39338	Positive PWAS beta	149	Decreasing
Figure 4	a-d	F4_loess_curves	Age-grid LOESS fitted protein trajectories.	figure_source	figure9_metscore2_protein_loess_curves_source.tsv	3	morf4l2	44.35	0.0111095	31091	30	ok	MORF4L2	0.0210216	4.04223e-06	7.28701e-06	5.39338	Positive PWAS beta	149	Decreasing
Figure 4	a-d	F4_loess_curves	Age-grid LOESS fitted protein trajectories.	figure_source	figure9_metscore2_protein_loess_curves_source.tsv	3	morf4l2	44.8333	0.0109793	31091	30	ok	MORF4L2	0.0210216	4.04223e-06	7.28701e-06	5.39338	Positive PWAS beta	149	Decreasing
Figure 4	a-d	F4_loess_curves	Age-grid LOESS fitted protein trajectories.	figure_source	figure9_metscore2_protein_loess_curves_source.tsv	3	morf4l2	45.3167	0.0109058	31091	30	ok	MORF4L2	0.0210216	4.04223e-06	7.28701e-06	5.39338	Positive PWAS beta	149	Decreasing
Figure 4	a-d	F4_loess_curves	Age-grid LOESS fitted protein trajectories.	figure_source	figure9_metscore2_protein_loess_curves_source.tsv	3	morf4l2	45.8	0.0108749	31091	30	ok	MORF4L2	0.0210216	4.04223e-06	7.28701e-06	5.39338	Positive PWAS beta	149	Decreasing
Figure 4	a-d	F4_loess_curves	Age-grid LOESS fitted protein trajectories.	figure_source	figure9_metscore2_protein_loess_curves_source.tsv	3	morf4l2	46.2833	0.0108739	31091	30	ok	MORF4L2	0.0210216	4.04223e-06	7.28701e-06	5.39338	Positive PWAS beta	149	Decreasing
Figure 4	a-d	F4_loess_curves	Age-grid LOESS fitted protein trajectories.	figure_source	figure9_metscore2_protein_loess_curves_source.tsv	3	morf4l2	46.7667	0.0108979	31091	30	ok	MORF4L2	0.0210216	4.04223e-06	7.28701e-06	5.39338	Positive PWAS beta	149	Decreasing
Figure 4	a-d	F4_loess_curves	Age-grid LOESS fitted protein trajectories.	figure_source	figure9_metscore2_protein_loess_curves_source.tsv	3	morf4l2	47.25	0.0109522	31091	30	ok	MORF4L2	0.0210216	4.04223e-06	7.28701e-06	5.39338	Positive PWAS beta	149	Decreasing
Figure 4	a-d	F4_loess_curves	Age-grid LOESS fitted protein trajectories.	figure_source	figure9_metscore2_protein_loess_curves_source.tsv	3	morf4l2	47.7333	0.0110452	31091	30	ok	MORF4L2	0.0210216	4.04223e-06	7.28701e-06	5.39338	Positive PWAS beta	149	Decreasing
Figure 4	a-d	F4_loess_curves	Age-grid LOESS fitted protein trajectories.	figure_source	figure9_metscore2_protein_loess_curves_source.tsv	3	morf4l2	48.2167	0.01119	31091	30	ok	MORF4L2	0.0210216	4.04223e-06	7.28701e-06	5.39338	Positive PWAS beta	149	Decreasing
Figure 4	a-d	F4_loess_curves	Age-grid LOESS fitted protein trajectories.	figure_source	figure9_metscore2_protein_loess_curves_source.tsv	3	morf4l2	48.7	0.0114242	31091	30	ok	MORF4L2	0.0210216	4.04223e-06	7.28701e-06	5.39338	Positive PWAS beta	149	Decreasing
Figure 4	a-d	F4_loess_curves	Age-grid LOESS fitted protein trajectories.	figure_source	figure9_metscore2_protein_loess_curves_source.tsv	3	morf4l2	49.1833	0.01183	31091	30	ok	MORF4L2	0.0210216	4.04223e-06	7.28701e-06	5.39338	Positive PWAS beta	149	Decreasing
Figure 4	a-d	F4_loess_curves	Age-grid LOESS fitted protein trajectories.	figure_source	figure9_metscore2_protein_loess_curves_source.tsv	3	morf4l2	49.6667	0.012558	31091	30	ok	MORF4L2	0.0210216	4.04223e-06	7.28701e-06	5.39338	Positive PWAS beta	149	Decreasing
Figure 4	a-d	F4_loess_curves	Age-grid LOESS fitted protein trajectories.	figure_source	figure9_metscore2_protein_loess_curves_source.tsv	3	morf4l2	50.15	0.0138294	31091	30	ok	MORF4L2	0.0210216	4.04223e-06	7.28701e-06	5.39338	Positive PWAS beta	149	Decreasing
Figure 4	a-d	F4_loess_curves	Age-grid LOESS fitted protein trajectories.	figure_source	figure9_metscore2_protein_loess_curves_source.tsv	3	morf4l2	50.6333	0.015192	31091	30	ok	MORF4L2	0.0210216	4.04223e-06	7.28701e-06	5.39338	Positive PWAS beta	149	Decreasing
Figure 4	a-d	F4_loess_curves	Age-grid LOESS fitted protein trajectories.	figure_source	figure9_metscore2_protein_loess_curves_source.tsv	3	morf4l2	51.1167	0.0158411	31091	30	ok	MORF4L2	0.0210216	4.04223e-06	7.28701e-06	5.39338	Positive PWAS beta	149	Decreasing
Figure 4	a-d	F4_loess_curves	Age-grid LOESS fitted protein trajectories.	figure_source	figure9_metscore2_protein_loess_curves_source.tsv	3	morf4l2	51.6	0.0173569	31091	30	ok	MORF4L2	0.0210216	4.04223e-06	7.28701e-06	5.39338	Positive PWAS beta	149	Decreasing
Figure 4	a-d	F4_loess_curves	Age-grid LOESS fitted protein trajectories.	figure_source	figure9_metscore2_protein_loess_curves_source.tsv	3	morf4l2	52.0833	0.0179203	31091	30	ok	MORF4L2	0.0210216	4.04223e-06	7.28701e-06	5.39338	Positive PWAS beta	149	Decreasing
Figure 4	a-d	F4_loess_curves	Age-grid LOESS fitted protein trajectories.	figure_source	figure9_metscore2_protein_loess_curves_source.tsv	3	morf4l2	52.5667	0.0187106	31091	30	ok	MORF4L2	0.0210216	4.04223e-06	7.28701e-06	5.39338	Positive PWAS beta	149	Decreasing
Figure 4	a-d	F4_loess_curves	Age-grid LOESS fitted protein trajectories.	figure_source	figure9_metscore2_protein_loess_curves_source.tsv	3	morf4l2	53.05	0.0192338	31091	30	ok	MORF4L2	0.0210216	4.04223e-06	7.28701e-06	5.39338	Positive PWAS beta	149	Decreasing
Figure 4	a-d	F4_loess_curves	Age-grid LOESS fitted protein trajectories.	figure_source	figure9_metscore2_protein_loess_curves_source.tsv	3	morf4l2	53.5333	0.0190397	31091	30	ok	MORF4L2	0.0210216	4.04223e-06	7.28701e-06	5.39338	Positive PWAS beta	149	Decreasing
Figure 4	a-d	F4_loess_curves	Age-grid LOESS fitted protein trajectories.	figure_source	figure9_metscore2_protein_loess_curves_source.tsv	3	morf4l2	54.0167	0.0194968	31091	30	ok	MORF4L2	0.0210216	4.04223e-06	7.28701e-06	5.39338	Positive PWAS beta	149	Decreasing
Figure 4	a-d	F4_loess_curves	Age-grid LOESS fitted protein trajectories.	figure_source	figure9_metscore2_protein_loess_curves_source.tsv	3	morf4l2	54.5	0.0188227	31091	30	ok	MORF4L2	0.0210216	4.04223e-06	7.28701e-06	5.39338	Positive PWAS beta	149	Decreasing
Figure 4	a-d	F4_loess_curves	Age-grid LOESS fitted protein trajectories.	figure_source	figure9_metscore2_protein_loess_curves_source.tsv	3	morf4l2	54.9833	0.0190395	31091	30	ok	MORF4L2	0.0210216	4.04223e-06	7.28701e-06	5.39338	Positive PWAS beta	149	Decreasing
Figure 4	a-d	F4_loess_curves	Age-grid LOESS fitted protein trajectories.	figure_source	figure9_metscore2_protein_loess_curves_source.tsv	3	morf4l2	55.4667	0.0180543	31091	30	ok	MORF4L2	0.0210216	4.04223e-06	7.28701e-06	5.39338	Positive PWAS beta	149	Decreasing
Figure 4	a-d	F4_loess_curves	Age-grid LOESS fitted protein trajectories.	figure_source	figure9_metscore2_protein_loess_curves_source.tsv	3	morf4l2	55.95	0.0176878	31091	30	ok	MORF4L2	0.0210216	4.04223e-06	7.28701e-06	5.39338	Positive PWAS beta	149	Decreasing
Figure 4	a-d	F4_loess_curves	Age-grid LOESS fitted protein trajectories.	figure_source	figure9_metscore2_protein_loess_curves_source.tsv	3	morf4l2	56.4333	0.0163965	31091	30	ok	MORF4L2	0.0210216	4.04223e-06	7.28701e-06	5.39338	Positive PWAS beta	149	Decreasing
Figure 4	a-d	F4_loess_curves	Age-grid LOESS fitted protein trajectories.	figure_source	figure9_metscore2_protein_loess_curves_source.tsv	3	morf4l2	56.9167	0.0152313	31091	30	ok	MORF4L2	0.0210216	4.04223e-06	7.28701e-06	5.39338	Positive PWAS beta	149	Decreasing
Figure 4	a-d	F4_loess_curves	Age-grid LOESS fitted protein trajectories.	figure_source	figure9_metscore2_protein_loess_curves_source.tsv	3	morf4l2	57.4	0.0134206	31091	30	ok	MORF4L2	0.0210216	4.04223e-06	7.28701e-06	5.39338	Positive PWAS beta	149	Decreasing
Figure 4	a-d	F4_loess_curves	Age-grid LOESS fitted protein trajectories.	figure_source	figure9_metscore2_protein_loess_curves_source.tsv	3	morf4l2	57.8833	0.0113402	31091	30	ok	MORF4L2	0.0210216	4.04223e-06	7.28701e-06	5.39338	Positive PWAS beta	149	Decreasing
Figure 4	a-d	F4_loess_curves	Age-grid LOESS fitted protein trajectories.	figure_source	figure9_metscore2_protein_loess_curves_source.tsv	3	morf4l2	58.3667	0.00938773	31091	30	ok	MORF4L2	0.0210216	4.04223e-06	7.28701e-06	5.39338	Positive PWAS beta	149	Decreasing
Figure 4	a-d	F4_loess_curves	Age-grid LOESS fitted protein trajectories.	figure_source	figure9_metscore2_protein_loess_curves_source.tsv	3	morf4l2	58.85	0.00662476	31091	30	ok	MORF4L2	0.0210216	4.04223e-06	7.28701e-06	5.39338	Positive PWAS beta	149	Decreasing
Figure 4	a-d	F4_loess_curves	Age-grid LOESS fitted protein trajectories.	figure_source	figure9_metscore2_protein_loess_curves_source.tsv	3	morf4l2	59.3333	0.00297218	31091	30	ok	MORF4L2	0.0210216	4.04223e-06	7.28701e-06	5.39338	Positive PWAS beta	149	Decreasing
Figure 4	a-d	F4_loess_curves	Age-grid LOESS fitted protein trajectories.	figure_source	figure9_metscore2_protein_loess_curves_source.tsv	3	morf4l2	59.8167	-0.000409876	31091	30	ok	MORF4L2	0.0210216	4.04223e-06	7.28701e-06	5.39338	Positive PWAS beta	149	Decreasing
Figure 4	a-d	F4_loess_curves	Age-grid LOESS fitted protein trajectories.	figure_source	figure9_metscore2_protein_loess_curves_source.tsv	3	morf4l2	60.3	-0.00333146	31091	30	ok	MORF4L2	0.0210216	4.04223e-06	7.28701e-06	5.39338	Positive PWAS beta	149	Decreasing
Figure 4	a-d	F4_loess_curves	Age-grid LOESS fitted protein trajectories.	figure_source	figure9_metscore2_protein_loess_curves_source.tsv	3	morf4l2	60.7833	-0.00584395	31091	30	ok	MORF4L2	0.0210216	4.04223e-06	7.28701e-06	5.39338	Positive PWAS beta	149	Decreasing
Figure 4	a-d	F4_loess_curves	Age-grid LOESS fitted protein trajectories.	figure_source	figure9_metscore2_protein_loess_curves_source.tsv	3	morf4l2	61.2667	-0.00802708	31091	30	ok	MORF4L2	0.0210216	4.04223e-06	7.28701e-06	5.39338	Positive PWAS beta	149	Decreasing
Figure 4	a-d	F4_loess_curves	Age-grid LOESS fitted protein trajectories.	figure_source	figure9_metscore2_protein_loess_curves_source.tsv	3	morf4l2	61.75	-0.00994582	31091	30	ok	MORF4L2	0.0210216	4.04223e-06	7.28701e-06	5.39338	Positive PWAS beta	149	Decreasing
Figure 4	a-d	F4_loess_curves	Age-grid LOESS fitted protein trajectories.	figure_source	figure9_metscore2_protein_loess_curves_source.tsv	3	morf4l2	62.2333	-0.0116476	31091	30	ok	MORF4L2	0.0210216	4.04223e-06	7.28701e-06	5.39338	Positive PWAS beta	149	Decreasing
Figure 4	a-d	F4_loess_curves	Age-grid LOESS fitted protein trajectories.	figure_source	figure9_metscore2_protein_loess_curves_source.tsv	3	morf4l2	62.7167	-0.0131636	31091	30	ok	MORF4L2	0.0210216	4.04223e-06	7.28701e-06	5.39338	Positive PWAS beta	149	Decreasing
Figure 4	a-d	F4_loess_curves	Age-grid LOESS fitted protein trajectories.	figure_source	figure9_metscore2_protein_loess_curves_source.tsv	3	morf4l2	63.2	-0.0145133	31091	30	ok	MORF4L2	0.0210216	4.04223e-06	7.28701e-06	5.39338	Positive PWAS beta	149	Decreasing
Figure 4	a-d	F4_loess_curves	Age-grid LOESS fitted protein trajectories.	figure_source	figure9_metscore2_protein_loess_curves_source.tsv	3	morf4l2	63.6833	-0.0157077	31091	30	ok	MORF4L2	0.0210216	4.04223e-06	7.28701e-06	5.39338	Positive PWAS beta	149	Decreasing
Figure 4	a-d	F4_loess_curves	Age-grid LOESS fitted protein trajectories.	figure_source	figure9_metscore2_protein_loess_curves_source.tsv	3	morf4l2	64.1667	-0.0167519	31091	30	ok	MORF4L2	0.0210216	4.04223e-06	7.28701e-06	5.39338	Positive PWAS beta	149	Decreasing
Figure 4	a-d	F4_loess_curves	Age-grid LOESS fitted protein trajectories.	figure_source	figure9_metscore2_protein_loess_curves_source.tsv	3	morf4l2	64.65	-0.0176452	31091	30	ok	MORF4L2	0.0210216	4.04223e-06	7.28701e-06	5.39338	Positive PWAS beta	149	Decreasing
Figure 4	a-d	F4_loess_curves	Age-grid LOESS fitted protein trajectories.	figure_source	figure9_metscore2_protein_loess_curves_source.tsv	3	morf4l2	65.1333	-0.0183823	31091	30	ok	MORF4L2	0.0210216	4.04223e-06	7.28701e-06	5.39338	Positive PWAS beta	149	Decreasing
Figure 4	a-d	F4_loess_curves	Age-grid LOESS fitted protein trajectories.	figure_source	figure9_metscore2_protein_loess_curves_source.tsv	3	morf4l2	65.6167	-0.0189547	31091	30	ok	MORF4L2	0.0210216	4.04223e-06	7.28701e-06	5.39338	Positive PWAS beta	149	Decreasing
Figure 4	a-d	F4_loess_curves	Age-grid LOESS fitted protein trajectories.	figure_source	figure9_metscore2_protein_loess_curves_source.tsv	3	morf4l2	66.1	-0.0193504	31091	30	ok	MORF4L2	0.0210216	4.04223e-06	7.28701e-06	5.39338	Positive PWAS beta	149	Decreasing
Figure 4	a-d	F4_loess_curves	Age-grid LOESS fitted protein trajectories.	figure_source	figure9_metscore2_protein_loess_curves_source.tsv	3	morf4l2	66.5833	-0.019556	31091	30	ok	MORF4L2	0.0210216	4.04223e-06	7.28701e-06	5.39338	Positive PWAS beta	149	Decreasing
Figure 4	a-d	F4_loess_curves	Age-grid LOESS fitted protein trajectories.	figure_source	figure9_metscore2_protein_loess_curves_source.tsv	3	morf4l2	67.0667	-0.0195557	31091	30	ok	MORF4L2	0.0210216	4.04223e-06	7.28701e-06	5.39338	Positive PWAS beta	149	Decreasing
Figure 4	a-d	F4_loess_curves	Age-grid LOESS fitted protein trajectories.	figure_source	figure9_metscore2_protein_loess_curves_source.tsv	3	morf4l2	67.55	-0.0193331	31091	30	ok	MORF4L2	0.0210216	4.04223e-06	7.28701e-06	5.39338	Positive PWAS beta	149	Decreasing
Figure 4	a-d	F4_loess_curves	Age-grid LOESS fitted protein trajectories.	figure_source	figure9_metscore2_protein_loess_curves_source.tsv	3	morf4l2	68.0333	-0.018871	31091	30	ok	MORF4L2	0.0210216	4.04223e-06	7.28701e-06	5.39338	Positive PWAS beta	149	Decreasing
Figure 4	a-d	F4_loess_curves	Age-grid LOESS fitted protein trajectories.	figure_source	figure9_metscore2_protein_loess_curves_source.tsv	3	morf4l2	68.5167	-0.0181527	31091	30	ok	MORF4L2	0.0210216	4.04223e-06	7.28701e-06	5.39338	Positive PWAS beta	149	Decreasing
Figure 4	a-d	F4_loess_curves	Age-grid LOESS fitted protein trajectories.	figure_source	figure9_metscore2_protein_loess_curves_source.tsv	3	morf4l2	69	-0.0171638	31091	30	ok	MORF4L2	0.0210216	4.04223e-06	7.28701e-06	5.39338	Positive PWAS beta	149	Decreasing
Figure 4	a-d	F4_loess_curves	Age-grid LOESS fitted protein trajectories.	figure_source	figure9_metscore2_protein_loess_curves_source.tsv	3	mrpl46	40	-0.0126272	36028	30	ok	MRPL46	0.0245794	6.98731e-08	1.34531e-07	7.15569	Positive PWAS beta	149	Decreasing
Figure 4	a-d	F4_loess_curves	Age-grid LOESS fitted protein trajectories.	figure_source	figure9_metscore2_protein_loess_curves_source.tsv	3	mrpl46	40.4833	-0.00882141	36028	30	ok	MRPL46	0.0245794	6.98731e-08	1.34531e-07	7.15569	Positive PWAS beta	149	Decreasing
Figure 4	a-d	F4_loess_curves	Age-grid LOESS fitted protein trajectories.	figure_source	figure9_metscore2_protein_loess_curves_source.tsv	3	mrpl46	40.9667	-0.00529068	36028	30	ok	MRPL46	0.0245794	6.98731e-08	1.34531e-07	7.15569	Positive PWAS beta	149	Decreasing
Figure 4	a-d	F4_loess_curves	Age-grid LOESS fitted protein trajectories.	figure_source	figure9_metscore2_protein_loess_curves_source.tsv	3	mrpl46	41.45	-0.00202273	36028	30	ok	MRPL46	0.0245794	6.98731e-08	1.34531e-07	7.15569	Positive PWAS beta	149	Decreasing
Figure 4	a-d	F4_loess_curves	Age-grid LOESS fitted protein trajectories.	figure_source	figure9_metscore2_protein_loess_curves_source.tsv	3	mrpl46	41.9333	0.000996291	36028	30	ok	MRPL46	0.0245794	6.98731e-08	1.34531e-07	7.15569	Positive PWAS beta	149	Decreasing
Figure 4	a-d	F4_loess_curves	Age-grid LOESS fitted protein trajectories.	figure_source	figure9_metscore2_protein_loess_curves_source.tsv	3	mrpl46	42.4167	0.00377806	36028	30	ok	MRPL46	0.0245794	6.98731e-08	1.34531e-07	7.15569	Positive PWAS beta	149	Decreasing
Figure 4	a-d	F4_loess_curves	Age-grid LOESS fitted protein trajectories.	figure_source	figure9_metscore2_protein_loess_curves_source.tsv	3	mrpl46	42.9	0.00632579	36028	30	ok	MRPL46	0.0245794	6.98731e-08	1.34531e-07	7.15569	Positive PWAS beta	149	Decreasing
Figure 4	a-d	F4_loess_curves	Age-grid LOESS fitted protein trajectories.	figure_source	figure9_metscore2_protein_loess_curves_source.tsv	3	mrpl46	43.3833	0.00863924	36028	30	ok	MRPL46	0.0245794	6.98731e-08	1.34531e-07	7.15569	Positive PWAS beta	149	Decreasing
Figure 4	a-d	F4_loess_curves	Age-grid LOESS fitted protein trajectories.	figure_source	figure9_metscore2_protein_loess_curves_source.tsv	3	mrpl46	43.8667	0.010718	36028	30	ok	MRPL46	0.0245794	6.98731e-08	1.34531e-07	7.15569	Positive PWAS beta	149	Decreasing
Figure 4	a-d	F4_loess_curves	Age-grid LOESS fitted protein trajectories.	figure_source	figure9_metscore2_protein_loess_curves_source.tsv	3	mrpl46	44.35	0.0125609	36028	30	ok	MRPL46	0.0245794	6.98731e-08	1.34531e-07	7.15569	Positive PWAS beta	149	Decreasing
Figure 4	a-d	F4_loess_curves	Age-grid LOESS fitted protein trajectories.	figure_source	figure9_metscore2_protein_loess_curves_source.tsv	3	mrpl46	44.8333	0.014167	36028	30	ok	MRPL46	0.0245794	6.98731e-08	1.34531e-07	7.15569	Positive PWAS beta	149	Decreasing
Figure 4	a-d	F4_loess_curves	Age-grid LOESS fitted protein trajectories.	figure_source	figure9_metscore2_protein_loess_curves_source.tsv	3	mrpl46	45.3167	0.0155345	36028	30	ok	MRPL46	0.0245794	6.98731e-08	1.34531e-07	7.15569	Positive PWAS beta	149	Decreasing
Figure 4	a-d	F4_loess_curves	Age-grid LOESS fitted protein trajectories.	figure_source	figure9_metscore2_protein_loess_curves_source.tsv	3	mrpl46	45.8	0.016664	36028	30	ok	MRPL46	0.0245794	6.98731e-08	1.34531e-07	7.15569	Positive PWAS beta	149	Decreasing
Figure 4	a-d	F4_loess_curves	Age-grid LOESS fitted protein trajectories.	figure_source	figure9_metscore2_protein_loess_curves_source.tsv	3	mrpl46	46.2833	0.0175575	36028	30	ok	MRPL46	0.0245794	6.98731e-08	1.34531e-07	7.15569	Positive PWAS beta	149	Decreasing
Figure 4	a-d	F4_loess_curves	Age-grid LOESS fitted protein trajectories.	figure_source	figure9_metscore2_protein_loess_curves_source.tsv	3	mrpl46	46.7667	0.0182178	36028	30	ok	MRPL46	0.0245794	6.98731e-08	1.34531e-07	7.15569	Positive PWAS beta	149	Decreasing
Figure 4	a-d	F4_loess_curves	Age-grid LOESS fitted protein trajectories.	figure_source	figure9_metscore2_protein_loess_curves_source.tsv	3	mrpl46	47.25	0.0186485	36028	30	ok	MRPL46	0.0245794	6.98731e-08	1.34531e-07	7.15569	Positive PWAS beta	149	Decreasing
Figure 4	a-d	F4_loess_curves	Age-grid LOESS fitted protein trajectories.	figure_source	figure9_metscore2_protein_loess_curves_source.tsv	3	mrpl46	47.7333	0.0188545	36028	30	ok	MRPL46	0.0245794	6.98731e-08	1.34531e-07	7.15569	Positive PWAS beta	149	Decreasing
Figure 4	a-d	F4_loess_curves	Age-grid LOESS fitted protein trajectories.	figure_source	figure9_metscore2_protein_loess_curves_source.tsv	3	mrpl46	48.2167	0.0188439	36028	30	ok	MRPL46	0.0245794	6.98731e-08	1.34531e-07	7.15569	Positive PWAS beta	149	Decreasing
Figure 4	a-d	F4_loess_curves	Age-grid LOESS fitted protein trajectories.	figure_source	figure9_metscore2_protein_loess_curves_source.tsv	3	mrpl46	48.7	0.0186311	36028	30	ok	MRPL46	0.0245794	6.98731e-08	1.34531e-07	7.15569	Positive PWAS beta	149	Decreasing
Figure 4	a-d	F4_loess_curves	Age-grid LOESS fitted protein trajectories.	figure_source	figure9_metscore2_protein_loess_curves_source.tsv	3	mrpl46	49.1833	0.0182487	36028	30	ok	MRPL46	0.0245794	6.98731e-08	1.34531e-07	7.15569	Positive PWAS beta	149	Decreasing
Figure 4	a-d	F4_loess_curves	Age-grid LOESS fitted protein trajectories.	figure_source	figure9_metscore2_protein_loess_curves_source.tsv	3	mrpl46	49.6667	0.0177865	36028	30	ok	MRPL46	0.0245794	6.98731e-08	1.34531e-07	7.15569	Positive PWAS beta	149	Decreasing
Figure 4	a-d	F4_loess_curves	Age-grid LOESS fitted protein trajectories.	figure_source	figure9_metscore2_protein_loess_curves_source.tsv	3	mrpl46	50.15	0.0174451	36028	30	ok	MRPL46	0.0245794	6.98731e-08	1.34531e-07	7.15569	Positive PWAS beta	149	Decreasing
Figure 4	a-d	F4_loess_curves	Age-grid LOESS fitted protein trajectories.	figure_source	figure9_metscore2_protein_loess_curves_source.tsv	3	mrpl46	50.6333	0.0174179	36028	30	ok	MRPL46	0.0245794	6.98731e-08	1.34531e-07	7.15569	Positive PWAS beta	149	Decreasing
Figure 4	a-d	F4_loess_curves	Age-grid LOESS fitted protein trajectories.	figure_source	figure9_metscore2_protein_loess_curves_source.tsv	3	mrpl46	51.1167	0.0170253	36028	30	ok	MRPL46	0.0245794	6.98731e-08	1.34531e-07	7.15569	Positive PWAS beta	149	Decreasing
Figure 4	a-d	F4_loess_curves	Age-grid LOESS fitted protein trajectories.	figure_source	figure9_metscore2_protein_loess_curves_source.tsv	3	mrpl46	51.6	0.0164166	36028	30	ok	MRPL46	0.0245794	6.98731e-08	1.34531e-07	7.15569	Positive PWAS beta	149	Decreasing
Figure 4	a-d	F4_loess_curves	Age-grid LOESS fitted protein trajectories.	figure_source	figure9_metscore2_protein_loess_curves_source.tsv	3	mrpl46	52.0833	0.015019	36028	30	ok	MRPL46	0.0245794	6.98731e-08	1.34531e-07	7.15569	Positive PWAS beta	149	Decreasing
Figure 4	a-d	F4_loess_curves	Age-grid LOESS fitted protein trajectories.	figure_source	figure9_metscore2_protein_loess_curves_source.tsv	3	mrpl46	52.5667	0.0134302	36028	30	ok	MRPL46	0.0245794	6.98731e-08	1.34531e-07	7.15569	Positive PWAS beta	149	Decreasing
Figure 4	a-d	F4_loess_curves	Age-grid LOESS fitted protein trajectories.	figure_source	figure9_metscore2_protein_loess_curves_source.tsv	3	mrpl46	53.05	0.0116242	36028	30	ok	MRPL46	0.0245794	6.98731e-08	1.34531e-07	7.15569	Positive PWAS beta	149	Decreasing
Figure 4	a-d	F4_loess_curves	Age-grid LOESS fitted protein trajectories.	figure_source	figure9_metscore2_protein_loess_curves_source.tsv	3	mrpl46	53.5333	0.00979401	36028	30	ok	MRPL46	0.0245794	6.98731e-08	1.34531e-07	7.15569	Positive PWAS beta	149	Decreasing
Figure 4	a-d	F4_loess_curves	Age-grid LOESS fitted protein trajectories.	figure_source	figure9_metscore2_protein_loess_curves_source.tsv	3	mrpl46	54.0167	0.0083622	36028	30	ok	MRPL46	0.0245794	6.98731e-08	1.34531e-07	7.15569	Positive PWAS beta	149	Decreasing
Figure 4	a-d	F4_loess_curves	Age-grid LOESS fitted protein trajectories.	figure_source	figure9_metscore2_protein_loess_curves_source.tsv	3	mrpl46	54.5	0.00708224	36028	30	ok	MRPL46	0.0245794	6.98731e-08	1.34531e-07	7.15569	Positive PWAS beta	149	Decreasing
Figure 4	a-d	F4_loess_curves	Age-grid LOESS fitted protein trajectories.	figure_source	figure9_metscore2_protein_loess_curves_source.tsv	3	mrpl46	54.9833	0.00649888	36028	30	ok	MRPL46	0.0245794	6.98731e-08	1.34531e-07	7.15569	Positive PWAS beta	149	Decreasing
Figure 4	a-d	F4_loess_curves	Age-grid LOESS fitted protein trajectories.	figure_source	figure9_metscore2_protein_loess_curves_source.tsv	3	mrpl46	55.4667	0.00609372	36028	30	ok	MRPL46	0.0245794	6.98731e-08	1.34531e-07	7.15569	Positive PWAS beta	149	Decreasing
Figure 4	a-d	F4_loess_curves	Age-grid LOESS fitted protein trajectories.	figure_source	figure9_metscore2_protein_loess_curves_source.tsv	3	mrpl46	55.95	0.00592455	36028	30	ok	MRPL46	0.0245794	6.98731e-08	1.34531e-07	7.15569	Positive PWAS beta	149	Decreasing
Figure 4	a-d	F4_loess_curves	Age-grid LOESS fitted protein trajectories.	figure_source	figure9_metscore2_protein_loess_curves_source.tsv	3	mrpl46	56.4333	0.0058078	36028	30	ok	MRPL46	0.0245794	6.98731e-08	1.34531e-07	7.15569	Positive PWAS beta	149	Decreasing
Figure 4	a-d	F4_loess_curves	Age-grid LOESS fitted protein trajectories.	figure_source	figure9_metscore2_protein_loess_curves_source.tsv	3	mrpl46	56.9167	0.00509192	36028	30	ok	MRPL46	0.0245794	6.98731e-08	1.34531e-07	7.15569	Positive PWAS beta	149	Decreasing
Figure 4	a-d	F4_loess_curves	Age-grid LOESS fitted protein trajectories.	figure_source	figure9_metscore2_protein_loess_curves_source.tsv	3	mrpl46	57.4	0.00434676	36028	30	ok	MRPL46	0.0245794	6.98731e-08	1.34531e-07	7.15569	Positive PWAS beta	149	Decreasing
Figure 4	a-d	F4_loess_curves	Age-grid LOESS fitted protein trajectories.	figure_source	figure9_metscore2_protein_loess_curves_source.tsv	3	mrpl46	57.8833	0.00267316	36028	30	ok	MRPL46	0.0245794	6.98731e-08	1.34531e-07	7.15569	Positive PWAS beta	149	Decreasing
Figure 4	a-d	F4_loess_curves	Age-grid LOESS fitted protein trajectories.	figure_source	figure9_metscore2_protein_loess_curves_source.tsv	3	mrpl46	58.3667	0.000944002	36028	30	ok	MRPL46	0.0245794	6.98731e-08	1.34531e-07	7.15569	Positive PWAS beta	149	Decreasing
Figure 4	a-d	F4_loess_curves	Age-grid LOESS fitted protein trajectories.	figure_source	figure9_metscore2_protein_loess_curves_source.tsv	3	mrpl46	58.85	-0.00135661	36028	30	ok	MRPL46	0.0245794	6.98731e-08	1.34531e-07	7.15569	Positive PWAS beta	149	Decreasing
Figure 4	a-d	F4_loess_curves	Age-grid LOESS fitted protein trajectories.	figure_source	figure9_metscore2_protein_loess_curves_source.tsv	3	mrpl46	59.3333	-0.00388702	36028	30	ok	MRPL46	0.0245794	6.98731e-08	1.34531e-07	7.15569	Positive PWAS beta	149	Decreasing
Figure 4	a-d	F4_loess_curves	Age-grid LOESS fitted protein trajectories.	figure_source	figure9_metscore2_protein_loess_curves_source.tsv	3	mrpl46	59.8167	-0.00617392	36028	30	ok	MRPL46	0.0245794	6.98731e-08	1.34531e-07	7.15569	Positive PWAS beta	149	Decreasing
Figure 4	a-d	F4_loess_curves	Age-grid LOESS fitted protein trajectories.	figure_source	figure9_metscore2_protein_loess_curves_source.tsv	3	mrpl46	60.3	-0.00809776	36028	30	ok	MRPL46	0.0245794	6.98731e-08	1.34531e-07	7.15569	Positive PWAS beta	149	Decreasing
Figure 4	a-d	F4_loess_curves	Age-grid LOESS fitted protein trajectories.	figure_source	figure9_metscore2_protein_loess_curves_source.tsv	3	mrpl46	60.7833	-0.00967937	36028	30	ok	MRPL46	0.0245794	6.98731e-08	1.34531e-07	7.15569	Positive PWAS beta	149	Decreasing
Figure 4	a-d	F4_loess_curves	Age-grid LOESS fitted protein trajectories.	figure_source	figure9_metscore2_protein_loess_curves_source.tsv	3	mrpl46	61.2667	-0.0109594	36028	30	ok	MRPL46	0.0245794	6.98731e-08	1.34531e-07	7.15569	Positive PWAS beta	149	Decreasing
Figure 4	a-d	F4_loess_curves	Age-grid LOESS fitted protein trajectories.	figure_source	figure9_metscore2_protein_loess_curves_source.tsv	3	mrpl46	61.75	-0.011973	36028	30	ok	MRPL46	0.0245794	6.98731e-08	1.34531e-07	7.15569	Positive PWAS beta	149	Decreasing
Figure 4	a-d	F4_loess_curves	Age-grid LOESS fitted protein trajectories.	figure_source	figure9_metscore2_protein_loess_curves_source.tsv	3	mrpl46	62.2333	-0.0127476	36028	30	ok	MRPL46	0.0245794	6.98731e-08	1.34531e-07	7.15569	Positive PWAS beta	149	Decreasing
Figure 4	a-d	F4_loess_curves	Age-grid LOESS fitted protein trajectories.	figure_source	figure9_metscore2_protein_loess_curves_source.tsv	3	mrpl46	62.7167	-0.0133037	36028	30	ok	MRPL46	0.0245794	6.98731e-08	1.34531e-07	7.15569	Positive PWAS beta	149	Decreasing
Figure 4	a-d	F4_loess_curves	Age-grid LOESS fitted protein trajectories.	figure_source	figure9_metscore2_protein_loess_curves_source.tsv	3	mrpl46	63.2	-0.0136566	36028	30	ok	MRPL46	0.0245794	6.98731e-08	1.34531e-07	7.15569	Positive PWAS beta	149	Decreasing
Figure 4	a-d	F4_loess_curves	Age-grid LOESS fitted protein trajectories.	figure_source	figure9_metscore2_protein_loess_curves_source.tsv	3	mrpl46	63.6833	-0.0138177	36028	30	ok	MRPL46	0.0245794	6.98731e-08	1.34531e-07	7.15569	Positive PWAS beta	149	Decreasing
Figure 4	a-d	F4_loess_curves	Age-grid LOESS fitted protein trajectories.	figure_source	figure9_metscore2_protein_loess_curves_source.tsv	3	mrpl46	64.1667	-0.0137947	36028	30	ok	MRPL46	0.0245794	6.98731e-08	1.34531e-07	7.15569	Positive PWAS beta	149	Decreasing
Figure 4	a-d	F4_loess_curves	Age-grid LOESS fitted protein trajectories.	figure_source	figure9_metscore2_protein_loess_curves_source.tsv	3	mrpl46	64.65	-0.0135909	36028	30	ok	MRPL46	0.0245794	6.98731e-08	1.34531e-07	7.15569	Positive PWAS beta	149	Decreasing
Figure 4	a-d	F4_loess_curves	Age-grid LOESS fitted protein trajectories.	figure_source	figure9_metscore2_protein_loess_curves_source.tsv	3	mrpl46	65.1333	-0.0132055	36028	30	ok	MRPL46	0.0245794	6.98731e-08	1.34531e-07	7.15569	Positive PWAS beta	149	Decreasing
Figure 4	a-d	F4_loess_curves	Age-grid LOESS fitted protein trajectories.	figure_source	figure9_metscore2_protein_loess_curves_source.tsv	3	mrpl46	65.6167	-0.0126349	36028	30	ok	MRPL46	0.0245794	6.98731e-08	1.34531e-07	7.15569	Positive PWAS beta	149	Decreasing
Figure 4	a-d	F4_loess_curves	Age-grid LOESS fitted protein trajectories.	figure_source	figure9_metscore2_protein_loess_curves_source.tsv	3	mrpl46	66.1	-0.0118729	36028	30	ok	MRPL46	0.0245794	6.98731e-08	1.34531e-07	7.15569	Positive PWAS beta	149	Decreasing
Figure 4	a-d	F4_loess_curves	Age-grid LOESS fitted protein trajectories.	figure_source	figure9_metscore2_protein_loess_curves_source.tsv	3	mrpl46	66.5833	-0.0109125	36028	30	ok	MRPL46	0.0245794	6.98731e-08	1.34531e-07	7.15569	Positive PWAS beta	149	Decreasing
Figure 4	a-d	F4_loess_curves	Age-grid LOESS fitted protein trajectories.	figure_source	figure9_metscore2_protein_loess_curves_source.tsv	3	mrpl46	67.0667	-0.00974649	36028	30	ok	MRPL46	0.0245794	6.98731e-08	1.34531e-07	7.15569	Positive PWAS beta	149	Decreasing
Figure 4	a-d	F4_loess_curves	Age-grid LOESS fitted protein trajectories.	figure_source	figure9_metscore2_protein_loess_curves_source.tsv	3	mrpl46	67.55	-0.00836738	36028	30	ok	MRPL46	0.0245794	6.98731e-08	1.34531e-07	7.15569	Positive PWAS beta	149	Decreasing
Figure 4	a-d	F4_loess_curves	Age-grid LOESS fitted protein trajectories.	figure_source	figure9_metscore2_protein_loess_curves_source.tsv	3	mrpl46	68.0333	-0.00676826	36028	30	ok	MRPL46	0.0245794	6.98731e-08	1.34531e-07	7.15569	Positive PWAS beta	149	Decreasing
Figure 4	a-d	F4_loess_curves	Age-grid LOESS fitted protein trajectories.	figure_source	figure9_metscore2_protein_loess_curves_source.tsv	3	mrpl46	68.5167	-0.00494189	36028	30	ok	MRPL46	0.0245794	6.98731e-08	1.34531e-07	7.15569	Positive PWAS beta	149	Decreasing
Figure 4	a-d	F4_loess_curves	Age-grid LOESS fitted protein trajectories.	figure_source	figure9_metscore2_protein_loess_curves_source.tsv	3	mrpl46	69	-0.00287999	36028	30	ok	MRPL46	0.0245794	6.98731e-08	1.34531e-07	7.15569	Positive PWAS beta	149	Decreasing
Figure 4	a-d	F4_loess_curves	Age-grid LOESS fitted protein trajectories.	figure_source	figure9_metscore2_protein_loess_curves_source.tsv	3	mtif3	40	0.00866199	32135	30	ok	MTIF3	0.0455797	2.23281e-23	5.78546e-23	22.6511	Positive PWAS beta	149	Decreasing
Figure 4	a-d	F4_loess_curves	Age-grid LOESS fitted protein trajectories.	figure_source	figure9_metscore2_protein_loess_curves_source.tsv	3	mtif3	40.4833	0.00805444	32135	30	ok	MTIF3	0.0455797	2.23281e-23	5.78546e-23	22.6511	Positive PWAS beta	149	Decreasing
Figure 4	a-d	F4_loess_curves	Age-grid LOESS fitted protein trajectories.	figure_source	figure9_metscore2_protein_loess_curves_source.tsv	3	mtif3	40.9667	0.00753618	32135	30	ok	MTIF3	0.0455797	2.23281e-23	5.78546e-23	22.6511	Positive PWAS beta	149	Decreasing
Figure 4	a-d	F4_loess_curves	Age-grid LOESS fitted protein trajectories.	figure_source	figure9_metscore2_protein_loess_curves_source.tsv	3	mtif3	41.45	0.00710748	32135	30	ok	MTIF3	0.0455797	2.23281e-23	5.78546e-23	22.6511	Positive PWAS beta	149	Decreasing
Figure 4	a-d	F4_loess_curves	Age-grid LOESS fitted protein trajectories.	figure_source	figure9_metscore2_protein_loess_curves_source.tsv	3	mtif3	41.9333	0.00676955	32135	30	ok	MTIF3	0.0455797	2.23281e-23	5.78546e-23	22.6511	Positive PWAS beta	149	Decreasing
Figure 4	a-d	F4_loess_curves	Age-grid LOESS fitted protein trajectories.	figure_source	figure9_metscore2_protein_loess_curves_source.tsv	3	mtif3	42.4167	0.0065224	32135	30	ok	MTIF3	0.0455797	2.23281e-23	5.78546e-23	22.6511	Positive PWAS beta	149	Decreasing
Figure 4	a-d	F4_loess_curves	Age-grid LOESS fitted protein trajectories.	figure_source	figure9_metscore2_protein_loess_curves_source.tsv	3	mtif3	42.9	0.00636147	32135	30	ok	MTIF3	0.0455797	2.23281e-23	5.78546e-23	22.6511	Positive PWAS beta	149	Decreasing
Figure 4	a-d	F4_loess_curves	Age-grid LOESS fitted protein trajectories.	figure_source	figure9_metscore2_protein_loess_curves_source.tsv	3	mtif3	43.3833	0.00628033	32135	30	ok	MTIF3	0.0455797	2.23281e-23	5.78546e-23	22.6511	Positive PWAS beta	149	Decreasing
Figure 4	a-d	F4_loess_curves	Age-grid LOESS fitted protein trajectories.	figure_source	figure9_metscore2_protein_loess_curves_source.tsv	3	mtif3	43.8667	0.00627281	32135	30	ok	MTIF3	0.0455797	2.23281e-23	5.78546e-23	22.6511	Positive PWAS beta	149	Decreasing
Figure 4	a-d	F4_loess_curves	Age-grid LOESS fitted protein trajectories.	figure_source	figure9_metscore2_protein_loess_curves_source.tsv	3	mtif3	44.35	0.00633252	32135	30	ok	MTIF3	0.0455797	2.23281e-23	5.78546e-23	22.6511	Positive PWAS beta	149	Decreasing
Figure 4	a-d	F4_loess_curves	Age-grid LOESS fitted protein trajectories.	figure_source	figure9_metscore2_protein_loess_curves_source.tsv	3	mtif3	44.8333	0.00645241	32135	30	ok	MTIF3	0.0455797	2.23281e-23	5.78546e-23	22.6511	Positive PWAS beta	149	Decreasing
Figure 4	a-d	F4_loess_curves	Age-grid LOESS fitted protein trajectories.	figure_source	figure9_metscore2_protein_loess_curves_source.tsv	3	mtif3	45.3167	0.00662496	32135	30	ok	MTIF3	0.0455797	2.23281e-23	5.78546e-23	22.6511	Positive PWAS beta	149	Decreasing
Figure 4	a-d	F4_loess_curves	Age-grid LOESS fitted protein trajectories.	figure_source	figure9_metscore2_protein_loess_curves_source.tsv	3	mtif3	45.8	0.00684373	32135	30	ok	MTIF3	0.0455797	2.23281e-23	5.78546e-23	22.6511	Positive PWAS beta	149	Decreasing
Figure 4	a-d	F4_loess_curves	Age-grid LOESS fitted protein trajectories.	figure_source	figure9_metscore2_protein_loess_curves_source.tsv	3	mtif3	46.2833	0.00710366	32135	30	ok	MTIF3	0.0455797	2.23281e-23	5.78546e-23	22.6511	Positive PWAS beta	149	Decreasing
Figure 4	a-d	F4_loess_curves	Age-grid LOESS fitted protein trajectories.	figure_source	figure9_metscore2_protein_loess_curves_source.tsv	3	mtif3	46.7667	0.0073999	32135	30	ok	MTIF3	0.0455797	2.23281e-23	5.78546e-23	22.6511	Positive PWAS beta	149	Decreasing
Figure 4	a-d	F4_loess_curves	Age-grid LOESS fitted protein trajectories.	figure_source	figure9_metscore2_protein_loess_curves_source.tsv	3	mtif3	47.25	0.00772854	32135	30	ok	MTIF3	0.0455797	2.23281e-23	5.78546e-23	22.6511	Positive PWAS beta	149	Decreasing
Figure 4	a-d	F4_loess_curves	Age-grid LOESS fitted protein trajectories.	figure_source	figure9_metscore2_protein_loess_curves_source.tsv	3	mtif3	47.7333	0.00808849	32135	30	ok	MTIF3	0.0455797	2.23281e-23	5.78546e-23	22.6511	Positive PWAS beta	149	Decreasing
Figure 4	a-d	F4_loess_curves	Age-grid LOESS fitted protein trajectories.	figure_source	figure9_metscore2_protein_loess_curves_source.tsv	3	mtif3	48.2167	0.00848412	32135	30	ok	MTIF3	0.0455797	2.23281e-23	5.78546e-23	22.6511	Positive PWAS beta	149	Decreasing
Figure 4	a-d	F4_loess_curves	Age-grid LOESS fitted protein trajectories.	figure_source	figure9_metscore2_protein_loess_curves_source.tsv	3	mtif3	48.7	0.00893071	32135	30	ok	MTIF3	0.0455797	2.23281e-23	5.78546e-23	22.6511	Positive PWAS beta	149	Decreasing
Figure 4	a-d	F4_loess_curves	Age-grid LOESS fitted protein trajectories.	figure_source	figure9_metscore2_protein_loess_curves_source.tsv	3	mtif3	49.1833	0.00946329	32135	30	ok	MTIF3	0.0455797	2.23281e-23	5.78546e-23	22.6511	Positive PWAS beta	149	Decreasing
Figure 4	a-d	F4_loess_curves	Age-grid LOESS fitted protein trajectories.	figure_source	figure9_metscore2_protein_loess_curves_source.tsv	3	mtif3	49.6667	0.0101543	32135	30	ok	MTIF3	0.0455797	2.23281e-23	5.78546e-23	22.6511	Positive PWAS beta	149	Decreasing
Figure 4	a-d	F4_loess_curves	Age-grid LOESS fitted protein trajectories.	figure_source	figure9_metscore2_protein_loess_curves_source.tsv	3	mtif3	50.15	0.0111119	32135	30	ok	MTIF3	0.0455797	2.23281e-23	5.78546e-23	22.6511	Positive PWAS beta	149	Decreasing
Figure 4	a-d	F4_loess_curves	Age-grid LOESS fitted protein trajectories.	figure_source	figure9_metscore2_protein_loess_curves_source.tsv	3	mtif3	50.6333	0.0119929	32135	30	ok	MTIF3	0.0455797	2.23281e-23	5.78546e-23	22.6511	Positive PWAS beta	149	Decreasing
Figure 4	a-d	F4_loess_curves	Age-grid LOESS fitted protein trajectories.	figure_source	figure9_metscore2_protein_loess_curves_source.tsv	3	mtif3	51.1167	0.0121916	32135	30	ok	MTIF3	0.0455797	2.23281e-23	5.78546e-23	22.6511	Positive PWAS beta	149	Decreasing
Figure 4	a-d	F4_loess_curves	Age-grid LOESS fitted protein trajectories.	figure_source	figure9_metscore2_protein_loess_curves_source.tsv	3	mtif3	51.6	0.012933	32135	30	ok	MTIF3	0.0455797	2.23281e-23	5.78546e-23	22.6511	Positive PWAS beta	149	Decreasing
Figure 4	a-d	F4_loess_curves	Age-grid LOESS fitted protein trajectories.	figure_source	figure9_metscore2_protein_loess_curves_source.tsv	3	mtif3	52.0833	0.0128207	32135	30	ok	MTIF3	0.0455797	2.23281e-23	5.78546e-23	22.6511	Positive PWAS beta	149	Decreasing
Figure 4	a-d	F4_loess_curves	Age-grid LOESS fitted protein trajectories.	figure_source	figure9_metscore2_protein_loess_curves_source.tsv	3	mtif3	52.5667	0.0131652	32135	30	ok	MTIF3	0.0455797	2.23281e-23	5.78546e-23	22.6511	Positive PWAS beta	149	Decreasing
Figure 4	a-d	F4_loess_curves	Age-grid LOESS fitted protein trajectories.	figure_source	figure9_metscore2_protein_loess_curves_source.tsv	3	mtif3	53.05	0.0128999	32135	30	ok	MTIF3	0.0455797	2.23281e-23	5.78546e-23	22.6511	Positive PWAS beta	149	Decreasing
Figure 4	a-d	F4_loess_curves	Age-grid LOESS fitted protein trajectories.	figure_source	figure9_metscore2_protein_loess_curves_source.tsv	3	mtif3	53.5333	0.0130276	32135	30	ok	MTIF3	0.0455797	2.23281e-23	5.78546e-23	22.6511	Positive PWAS beta	149	Decreasing
Figure 4	a-d	F4_loess_curves	Age-grid LOESS fitted protein trajectories.	figure_source	figure9_metscore2_protein_loess_curves_source.tsv	3	mtif3	54.0167	0.0128419	32135	30	ok	MTIF3	0.0455797	2.23281e-23	5.78546e-23	22.6511	Positive PWAS beta	149	Decreasing
Figure 4	a-d	F4_loess_curves	Age-grid LOESS fitted protein trajectories.	figure_source	figure9_metscore2_protein_loess_curves_source.tsv	3	mtif3	54.5	0.0127071	32135	30	ok	MTIF3	0.0455797	2.23281e-23	5.78546e-23	22.6511	Positive PWAS beta	149	Decreasing
Figure 4	a-d	F4_loess_curves	Age-grid LOESS fitted protein trajectories.	figure_source	figure9_metscore2_protein_loess_curves_source.tsv	3	mtif3	54.9833	0.0122679	32135	30	ok	MTIF3	0.0455797	2.23281e-23	5.78546e-23	22.6511	Positive PWAS beta	149	Decreasing
Figure 4	a-d	F4_loess_curves	Age-grid LOESS fitted protein trajectories.	figure_source	figure9_metscore2_protein_loess_curves_source.tsv	3	mtif3	55.4667	0.0116575	32135	30	ok	MTIF3	0.0455797	2.23281e-23	5.78546e-23	22.6511	Positive PWAS beta	149	Decreasing
Figure 4	a-d	F4_loess_curves	Age-grid LOESS fitted protein trajectories.	figure_source	figure9_metscore2_protein_loess_curves_source.tsv	3	mtif3	55.95	0.0105923	32135	30	ok	MTIF3	0.0455797	2.23281e-23	5.78546e-23	22.6511	Positive PWAS beta	149	Decreasing
Figure 4	a-d	F4_loess_curves	Age-grid LOESS fitted protein trajectories.	figure_source	figure9_metscore2_protein_loess_curves_source.tsv	3	mtif3	56.4333	0.00919319	32135	30	ok	MTIF3	0.0455797	2.23281e-23	5.78546e-23	22.6511	Positive PWAS beta	149	Decreasing
Figure 4	a-d	F4_loess_curves	Age-grid LOESS fitted protein trajectories.	figure_source	figure9_metscore2_protein_loess_curves_source.tsv	3	mtif3	56.9167	0.00728205	32135	30	ok	MTIF3	0.0455797	2.23281e-23	5.78546e-23	22.6511	Positive PWAS beta	149	Decreasing
Figure 4	a-d	F4_loess_curves	Age-grid LOESS fitted protein trajectories.	figure_source	figure9_metscore2_protein_loess_curves_source.tsv	3	mtif3	57.4	0.00520368	32135	30	ok	MTIF3	0.0455797	2.23281e-23	5.78546e-23	22.6511	Positive PWAS beta	149	Decreasing
Figure 4	a-d	F4_loess_curves	Age-grid LOESS fitted protein trajectories.	figure_source	figure9_metscore2_protein_loess_curves_source.tsv	3	mtif3	57.8833	0.00289966	32135	30	ok	MTIF3	0.0455797	2.23281e-23	5.78546e-23	22.6511	Positive PWAS beta	149	Decreasing
Figure 4	a-d	F4_loess_curves	Age-grid LOESS fitted protein trajectories.	figure_source	figure9_metscore2_protein_loess_curves_source.tsv	3	mtif3	58.3667	0.000772644	32135	30	ok	MTIF3	0.0455797	2.23281e-23	5.78546e-23	22.6511	Positive PWAS beta	149	Decreasing
Figure 4	a-d	F4_loess_curves	Age-grid LOESS fitted protein trajectories.	figure_source	figure9_metscore2_protein_loess_curves_source.tsv	3	mtif3	58.85	-0.00107627	32135	30	ok	MTIF3	0.0455797	2.23281e-23	5.78546e-23	22.6511	Positive PWAS beta	149	Decreasing
Figure 4	a-d	F4_loess_curves	Age-grid LOESS fitted protein trajectories.	figure_source	figure9_metscore2_protein_loess_curves_source.tsv	3	mtif3	59.3333	-0.00235497	32135	30	ok	MTIF3	0.0455797	2.23281e-23	5.78546e-23	22.6511	Positive PWAS beta	149	Decreasing
Figure 4	a-d	F4_loess_curves	Age-grid LOESS fitted protein trajectories.	figure_source	figure9_metscore2_protein_loess_curves_source.tsv	3	mtif3	59.8167	-0.00326412	32135	30	ok	MTIF3	0.0455797	2.23281e-23	5.78546e-23	22.6511	Positive PWAS beta	149	Decreasing
Figure 4	a-d	F4_loess_curves	Age-grid LOESS fitted protein trajectories.	figure_source	figure9_metscore2_protein_loess_curves_source.tsv	3	mtif3	60.3	-0.00402042	32135	30	ok	MTIF3	0.0455797	2.23281e-23	5.78546e-23	22.6511	Positive PWAS beta	149	Decreasing
Figure 4	a-d	F4_loess_curves	Age-grid LOESS fitted protein trajectories.	figure_source	figure9_metscore2_protein_loess_curves_source.tsv	3	mtif3	60.7833	-0.00472166	32135	30	ok	MTIF3	0.0455797	2.23281e-23	5.78546e-23	22.6511	Positive PWAS beta	149	Decreasing
Figure 4	a-d	F4_loess_curves	Age-grid LOESS fitted protein trajectories.	figure_source	figure9_metscore2_protein_loess_curves_source.tsv	3	mtif3	61.2667	-0.00540811	32135	30	ok	MTIF3	0.0455797	2.23281e-23	5.78546e-23	22.6511	Positive PWAS beta	149	Decreasing
Figure 4	a-d	F4_loess_curves	Age-grid LOESS fitted protein trajectories.	figure_source	figure9_metscore2_protein_loess_curves_source.tsv	3	mtif3	61.75	-0.00609425	32135	30	ok	MTIF3	0.0455797	2.23281e-23	5.78546e-23	22.6511	Positive PWAS beta	149	Decreasing
Figure 4	a-d	F4_loess_curves	Age-grid LOESS fitted protein trajectories.	figure_source	figure9_metscore2_protein_loess_curves_source.tsv	3	mtif3	62.2333	-0.0067835	32135	30	ok	MTIF3	0.0455797	2.23281e-23	5.78546e-23	22.6511	Positive PWAS beta	149	Decreasing
Figure 4	a-d	F4_loess_curves	Age-grid LOESS fitted protein trajectories.	figure_source	figure9_metscore2_protein_loess_curves_source.tsv	3	mtif3	62.7167	-0.00747616	32135	30	ok	MTIF3	0.0455797	2.23281e-23	5.78546e-23	22.6511	Positive PWAS beta	149	Decreasing
Figure 4	a-d	F4_loess_curves	Age-grid LOESS fitted protein trajectories.	figure_source	figure9_metscore2_protein_loess_curves_source.tsv	3	mtif3	63.2	-0.00817103	32135	30	ok	MTIF3	0.0455797	2.23281e-23	5.78546e-23	22.6511	Positive PWAS beta	149	Decreasing
Figure 4	a-d	F4_loess_curves	Age-grid LOESS fitted protein trajectories.	figure_source	figure9_metscore2_protein_loess_curves_source.tsv	3	mtif3	63.6833	-0.00886353	32135	30	ok	MTIF3	0.0455797	2.23281e-23	5.78546e-23	22.6511	Positive PWAS beta	149	Decreasing
Figure 4	a-d	F4_loess_curves	Age-grid LOESS fitted protein trajectories.	figure_source	figure9_metscore2_protein_loess_curves_source.tsv	3	mtif3	64.1667	-0.00954684	32135	30	ok	MTIF3	0.0455797	2.23281e-23	5.78546e-23	22.6511	Positive PWAS beta	149	Decreasing
Figure 4	a-d	F4_loess_curves	Age-grid LOESS fitted protein trajectories.	figure_source	figure9_metscore2_protein_loess_curves_source.tsv	3	mtif3	64.65	-0.0102147	32135	30	ok	MTIF3	0.0455797	2.23281e-23	5.78546e-23	22.6511	Positive PWAS beta	149	Decreasing
Figure 4	a-d	F4_loess_curves	Age-grid LOESS fitted protein trajectories.	figure_source	figure9_metscore2_protein_loess_curves_source.tsv	3	mtif3	65.1333	-0.0108614	32135	30	ok	MTIF3	0.0455797	2.23281e-23	5.78546e-23	22.6511	Positive PWAS beta	149	Decreasing
Figure 4	a-d	F4_loess_curves	Age-grid LOESS fitted protein trajectories.	figure_source	figure9_metscore2_protein_loess_curves_source.tsv	3	mtif3	65.6167	-0.0114821	32135	30	ok	MTIF3	0.0455797	2.23281e-23	5.78546e-23	22.6511	Positive PWAS beta	149	Decreasing
Figure 4	a-d	F4_loess_curves	Age-grid LOESS fitted protein trajectories.	figure_source	figure9_metscore2_protein_loess_curves_source.tsv	3	mtif3	66.1	-0.0120725	32135	30	ok	MTIF3	0.0455797	2.23281e-23	5.78546e-23	22.6511	Positive PWAS beta	149	Decreasing
Figure 4	a-d	F4_loess_curves	Age-grid LOESS fitted protein trajectories.	figure_source	figure9_metscore2_protein_loess_curves_source.tsv	3	mtif3	66.5833	-0.0126297	32135	30	ok	MTIF3	0.0455797	2.23281e-23	5.78546e-23	22.6511	Positive PWAS beta	149	Decreasing
Figure 4	a-d	F4_loess_curves	Age-grid LOESS fitted protein trajectories.	figure_source	figure9_metscore2_protein_loess_curves_source.tsv	3	mtif3	67.0667	-0.0131531	32135	30	ok	MTIF3	0.0455797	2.23281e-23	5.78546e-23	22.6511	Positive PWAS beta	149	Decreasing
Figure 4	a-d	F4_loess_curves	Age-grid LOESS fitted protein trajectories.	figure_source	figure9_metscore2_protein_loess_curves_source.tsv	3	mtif3	67.55	-0.0136437	32135	30	ok	MTIF3	0.0455797	2.23281e-23	5.78546e-23	22.6511	Positive PWAS beta	149	Decreasing
Figure 4	a-d	F4_loess_curves	Age-grid LOESS fitted protein trajectories.	figure_source	figure9_metscore2_protein_loess_curves_source.tsv	3	mtif3	68.0333	-0.0141053	32135	30	ok	MTIF3	0.0455797	2.23281e-23	5.78546e-23	22.6511	Positive PWAS beta	149	Decreasing
Figure 4	a-d	F4_loess_curves	Age-grid LOESS fitted protein trajectories.	figure_source	figure9_metscore2_protein_loess_curves_source.tsv	3	mtif3	68.5167	-0.0145426	32135	30	ok	MTIF3	0.0455797	2.23281e-23	5.78546e-23	22.6511	Positive PWAS beta	149	Decreasing
Figure 4	a-d	F4_loess_curves	Age-grid LOESS fitted protein trajectories.	figure_source	figure9_metscore2_protein_loess_curves_source.tsv	3	mtif3	69	-0.0149601	32135	30	ok	MTIF3	0.0455797	2.23281e-23	5.78546e-23	22.6511	Positive PWAS beta	149	Decreasing
Figure 4	a-d	F4_loess_curves	Age-grid LOESS fitted protein trajectories.	figure_source	figure9_metscore2_protein_loess_curves_source.tsv	3	ncam2	40	0.130589	36896	30	ok	NCAM2	-0.0566329	2.61842e-32	7.74892e-32	31.582	Negative PWAS beta	149	Decreasing
Figure 4	a-d	F4_loess_curves	Age-grid LOESS fitted protein trajectories.	figure_source	figure9_metscore2_protein_loess_curves_source.tsv	3	ncam2	40.4833	0.128344	36896	30	ok	NCAM2	-0.0566329	2.61842e-32	7.74892e-32	31.582	Negative PWAS beta	149	Decreasing
Figure 4	a-d	F4_loess_curves	Age-grid LOESS fitted protein trajectories.	figure_source	figure9_metscore2_protein_loess_curves_source.tsv	3	ncam2	40.9667	0.125909	36896	30	ok	NCAM2	-0.0566329	2.61842e-32	7.74892e-32	31.582	Negative PWAS beta	149	Decreasing
Figure 4	a-d	F4_loess_curves	Age-grid LOESS fitted protein trajectories.	figure_source	figure9_metscore2_protein_loess_curves_source.tsv	3	ncam2	41.45	0.123292	36896	30	ok	NCAM2	-0.0566329	2.61842e-32	7.74892e-32	31.582	Negative PWAS beta	149	Decreasing
Figure 4	a-d	F4_loess_curves	Age-grid LOESS fitted protein trajectories.	figure_source	figure9_metscore2_protein_loess_curves_source.tsv	3	ncam2	41.9333	0.120509	36896	30	ok	NCAM2	-0.0566329	2.61842e-32	7.74892e-32	31.582	Negative PWAS beta	149	Decreasing
Figure 4	a-d	F4_loess_curves	Age-grid LOESS fitted protein trajectories.	figure_source	figure9_metscore2_protein_loess_curves_source.tsv	3	ncam2	42.4167	0.117579	36896	30	ok	NCAM2	-0.0566329	2.61842e-32	7.74892e-32	31.582	Negative PWAS beta	149	Decreasing
Figure 4	a-d	F4_loess_curves	Age-grid LOESS fitted protein trajectories.	figure_source	figure9_metscore2_protein_loess_curves_source.tsv	3	ncam2	42.9	0.11452	36896	30	ok	NCAM2	-0.0566329	2.61842e-32	7.74892e-32	31.582	Negative PWAS beta	149	Decreasing
Figure 4	a-d	F4_loess_curves	Age-grid LOESS fitted protein trajectories.	figure_source	figure9_metscore2_protein_loess_curves_source.tsv	3	ncam2	43.3833	0.11135	36896	30	ok	NCAM2	-0.0566329	2.61842e-32	7.74892e-32	31.582	Negative PWAS beta	149	Decreasing
Figure 4	a-d	F4_loess_curves	Age-grid LOESS fitted protein trajectories.	figure_source	figure9_metscore2_protein_loess_curves_source.tsv	3	ncam2	43.8667	0.108086	36896	30	ok	NCAM2	-0.0566329	2.61842e-32	7.74892e-32	31.582	Negative PWAS beta	149	Decreasing
Figure 4	a-d	F4_loess_curves	Age-grid LOESS fitted protein trajectories.	figure_source	figure9_metscore2_protein_loess_curves_source.tsv	3	ncam2	44.35	0.104746	36896	30	ok	NCAM2	-0.0566329	2.61842e-32	7.74892e-32	31.582	Negative PWAS beta	149	Decreasing
Figure 4	a-d	F4_loess_curves	Age-grid LOESS fitted protein trajectories.	figure_source	figure9_metscore2_protein_loess_curves_source.tsv	3	ncam2	44.8333	0.101339	36896	30	ok	NCAM2	-0.0566329	2.61842e-32	7.74892e-32	31.582	Negative PWAS beta	149	Decreasing
Figure 4	a-d	F4_loess_curves	Age-grid LOESS fitted protein trajectories.	figure_source	figure9_metscore2_protein_loess_curves_source.tsv	3	ncam2	45.3167	0.0978671	36896	30	ok	NCAM2	-0.0566329	2.61842e-32	7.74892e-32	31.582	Negative PWAS beta	149	Decreasing
Figure 4	a-d	F4_loess_curves	Age-grid LOESS fitted protein trajectories.	figure_source	figure9_metscore2_protein_loess_curves_source.tsv	3	ncam2	45.8	0.0943291	36896	30	ok	NCAM2	-0.0566329	2.61842e-32	7.74892e-32	31.582	Negative PWAS beta	149	Decreasing
Figure 4	a-d	F4_loess_curves	Age-grid LOESS fitted protein trajectories.	figure_source	figure9_metscore2_protein_loess_curves_source.tsv	3	ncam2	46.2833	0.090718	36896	30	ok	NCAM2	-0.0566329	2.61842e-32	7.74892e-32	31.582	Negative PWAS beta	149	Decreasing
Figure 4	a-d	F4_loess_curves	Age-grid LOESS fitted protein trajectories.	figure_source	figure9_metscore2_protein_loess_curves_source.tsv	3	ncam2	46.7667	0.0870183	36896	30	ok	NCAM2	-0.0566329	2.61842e-32	7.74892e-32	31.582	Negative PWAS beta	149	Decreasing
Figure 4	a-d	F4_loess_curves	Age-grid LOESS fitted protein trajectories.	figure_source	figure9_metscore2_protein_loess_curves_source.tsv	3	ncam2	47.25	0.0832035	36896	30	ok	NCAM2	-0.0566329	2.61842e-32	7.74892e-32	31.582	Negative PWAS beta	149	Decreasing
Figure 4	a-d	F4_loess_curves	Age-grid LOESS fitted protein trajectories.	figure_source	figure9_metscore2_protein_loess_curves_source.tsv	3	ncam2	47.7333	0.0792389	36896	30	ok	NCAM2	-0.0566329	2.61842e-32	7.74892e-32	31.582	Negative PWAS beta	149	Decreasing
Figure 4	a-d	F4_loess_curves	Age-grid LOESS fitted protein trajectories.	figure_source	figure9_metscore2_protein_loess_curves_source.tsv	3	ncam2	48.2167	0.0750805	36896	30	ok	NCAM2	-0.0566329	2.61842e-32	7.74892e-32	31.582	Negative PWAS beta	149	Decreasing
Figure 4	a-d	F4_loess_curves	Age-grid LOESS fitted protein trajectories.	figure_source	figure9_metscore2_protein_loess_curves_source.tsv	3	ncam2	48.7	0.070667	36896	30	ok	NCAM2	-0.0566329	2.61842e-32	7.74892e-32	31.582	Negative PWAS beta	149	Decreasing
Figure 4	a-d	F4_loess_curves	Age-grid LOESS fitted protein trajectories.	figure_source	figure9_metscore2_protein_loess_curves_source.tsv	3	ncam2	49.1833	0.0659179	36896	30	ok	NCAM2	-0.0566329	2.61842e-32	7.74892e-32	31.582	Negative PWAS beta	149	Decreasing
Figure 4	a-d	F4_loess_curves	Age-grid LOESS fitted protein trajectories.	figure_source	figure9_metscore2_protein_loess_curves_source.tsv	3	ncam2	49.6667	0.0607609	36896	30	ok	NCAM2	-0.0566329	2.61842e-32	7.74892e-32	31.582	Negative PWAS beta	149	Decreasing
Figure 4	a-d	F4_loess_curves	Age-grid LOESS fitted protein trajectories.	figure_source	figure9_metscore2_protein_loess_curves_source.tsv	3	ncam2	50.15	0.055268	36896	30	ok	NCAM2	-0.0566329	2.61842e-32	7.74892e-32	31.582	Negative PWAS beta	149	Decreasing
Figure 4	a-d	F4_loess_curves	Age-grid LOESS fitted protein trajectories.	figure_source	figure9_metscore2_protein_loess_curves_source.tsv	3	ncam2	50.6333	0.0508515	36896	30	ok	NCAM2	-0.0566329	2.61842e-32	7.74892e-32	31.582	Negative PWAS beta	149	Decreasing
Figure 4	a-d	F4_loess_curves	Age-grid LOESS fitted protein trajectories.	figure_source	figure9_metscore2_protein_loess_curves_source.tsv	3	ncam2	51.1167	0.0484098	36896	30	ok	NCAM2	-0.0566329	2.61842e-32	7.74892e-32	31.582	Negative PWAS beta	149	Decreasing
Figure 4	a-d	F4_loess_curves	Age-grid LOESS fitted protein trajectories.	figure_source	figure9_metscore2_protein_loess_curves_source.tsv	3	ncam2	51.6	0.0451556	36896	30	ok	NCAM2	-0.0566329	2.61842e-32	7.74892e-32	31.582	Negative PWAS beta	149	Decreasing
Figure 4	a-d	F4_loess_curves	Age-grid LOESS fitted protein trajectories.	figure_source	figure9_metscore2_protein_loess_curves_source.tsv	3	ncam2	52.0833	0.042785	36896	30	ok	NCAM2	-0.0566329	2.61842e-32	7.74892e-32	31.582	Negative PWAS beta	149	Decreasing
Figure 4	a-d	F4_loess_curves	Age-grid LOESS fitted protein trajectories.	figure_source	figure9_metscore2_protein_loess_curves_source.tsv	3	ncam2	52.5667	0.0402316	36896	30	ok	NCAM2	-0.0566329	2.61842e-32	7.74892e-32	31.582	Negative PWAS beta	149	Decreasing
Figure 4	a-d	F4_loess_curves	Age-grid LOESS fitted protein trajectories.	figure_source	figure9_metscore2_protein_loess_curves_source.tsv	3	ncam2	53.05	0.0366572	36896	30	ok	NCAM2	-0.0566329	2.61842e-32	7.74892e-32	31.582	Negative PWAS beta	149	Decreasing
Figure 4	a-d	F4_loess_curves	Age-grid LOESS fitted protein trajectories.	figure_source	figure9_metscore2_protein_loess_curves_source.tsv	3	ncam2	53.5333	0.0342617	36896	30	ok	NCAM2	-0.0566329	2.61842e-32	7.74892e-32	31.582	Negative PWAS beta	149	Decreasing
Figure 4	a-d	F4_loess_curves	Age-grid LOESS fitted protein trajectories.	figure_source	figure9_metscore2_protein_loess_curves_source.tsv	3	ncam2	54.0167	0.0295953	36896	30	ok	NCAM2	-0.0566329	2.61842e-32	7.74892e-32	31.582	Negative PWAS beta	149	Decreasing
Figure 4	a-d	F4_loess_curves	Age-grid LOESS fitted protein trajectories.	figure_source	figure9_metscore2_protein_loess_curves_source.tsv	3	ncam2	54.5	0.0264978	36896	30	ok	NCAM2	-0.0566329	2.61842e-32	7.74892e-32	31.582	Negative PWAS beta	149	Decreasing
Figure 4	a-d	F4_loess_curves	Age-grid LOESS fitted protein trajectories.	figure_source	figure9_metscore2_protein_loess_curves_source.tsv	3	ncam2	54.9833	0.0215369	36896	30	ok	NCAM2	-0.0566329	2.61842e-32	7.74892e-32	31.582	Negative PWAS beta	149	Decreasing
Figure 4	a-d	F4_loess_curves	Age-grid LOESS fitted protein trajectories.	figure_source	figure9_metscore2_protein_loess_curves_source.tsv	3	ncam2	55.4667	0.0176301	36896	30	ok	NCAM2	-0.0566329	2.61842e-32	7.74892e-32	31.582	Negative PWAS beta	149	Decreasing
Figure 4	a-d	F4_loess_curves	Age-grid LOESS fitted protein trajectories.	figure_source	figure9_metscore2_protein_loess_curves_source.tsv	3	ncam2	55.95	0.0130961	36896	30	ok	NCAM2	-0.0566329	2.61842e-32	7.74892e-32	31.582	Negative PWAS beta	149	Decreasing
Figure 4	a-d	F4_loess_curves	Age-grid LOESS fitted protein trajectories.	figure_source	figure9_metscore2_protein_loess_curves_source.tsv	3	ncam2	56.4333	0.00877256	36896	30	ok	NCAM2	-0.0566329	2.61842e-32	7.74892e-32	31.582	Negative PWAS beta	149	Decreasing
Figure 4	a-d	F4_loess_curves	Age-grid LOESS fitted protein trajectories.	figure_source	figure9_metscore2_protein_loess_curves_source.tsv	3	ncam2	56.9167	0.00486401	36896	30	ok	NCAM2	-0.0566329	2.61842e-32	7.74892e-32	31.582	Negative PWAS beta	149	Decreasing
Figure 4	a-d	F4_loess_curves	Age-grid LOESS fitted protein trajectories.	figure_source	figure9_metscore2_protein_loess_curves_source.tsv	3	ncam2	57.4	0.000525758	36896	30	ok	NCAM2	-0.0566329	2.61842e-32	7.74892e-32	31.582	Negative PWAS beta	149	Decreasing
Figure 4	a-d	F4_loess_curves	Age-grid LOESS fitted protein trajectories.	figure_source	figure9_metscore2_protein_loess_curves_source.tsv	3	ncam2	57.8833	-0.00351706	36896	30	ok	NCAM2	-0.0566329	2.61842e-32	7.74892e-32	31.582	Negative PWAS beta	149	Decreasing
Figure 4	a-d	F4_loess_curves	Age-grid LOESS fitted protein trajectories.	figure_source	figure9_metscore2_protein_loess_curves_source.tsv	3	ncam2	58.3667	-0.00823994	36896	30	ok	NCAM2	-0.0566329	2.61842e-32	7.74892e-32	31.582	Negative PWAS beta	149	Decreasing
Figure 4	a-d	F4_loess_curves	Age-grid LOESS fitted protein trajectories.	figure_source	figure9_metscore2_protein_loess_curves_source.tsv	3	ncam2	58.85	-0.0133292	36896	30	ok	NCAM2	-0.0566329	2.61842e-32	7.74892e-32	31.582	Negative PWAS beta	149	Decreasing
Figure 4	a-d	F4_loess_curves	Age-grid LOESS fitted protein trajectories.	figure_source	figure9_metscore2_protein_loess_curves_source.tsv	3	ncam2	59.3333	-0.0192133	36896	30	ok	NCAM2	-0.0566329	2.61842e-32	7.74892e-32	31.582	Negative PWAS beta	149	Decreasing
Figure 4	a-d	F4_loess_curves	Age-grid LOESS fitted protein trajectories.	figure_source	figure9_metscore2_protein_loess_curves_source.tsv	3	ncam2	59.8167	-0.0252342	36896	30	ok	NCAM2	-0.0566329	2.61842e-32	7.74892e-32	31.582	Negative PWAS beta	149	Decreasing
Figure 4	a-d	F4_loess_curves	Age-grid LOESS fitted protein trajectories.	figure_source	figure9_metscore2_protein_loess_curves_source.tsv	3	ncam2	60.3	-0.0310151	36896	30	ok	NCAM2	-0.0566329	2.61842e-32	7.74892e-32	31.582	Negative PWAS beta	149	Decreasing
Figure 4	a-d	F4_loess_curves	Age-grid LOESS fitted protein trajectories.	figure_source	figure9_metscore2_protein_loess_curves_source.tsv	3	ncam2	60.7833	-0.0364771	36896	30	ok	NCAM2	-0.0566329	2.61842e-32	7.74892e-32	31.582	Negative PWAS beta	149	Decreasing
Figure 4	a-d	F4_loess_curves	Age-grid LOESS fitted protein trajectories.	figure_source	figure9_metscore2_protein_loess_curves_source.tsv	3	ncam2	61.2667	-0.0416227	36896	30	ok	NCAM2	-0.0566329	2.61842e-32	7.74892e-32	31.582	Negative PWAS beta	149	Decreasing
Figure 4	a-d	F4_loess_curves	Age-grid LOESS fitted protein trajectories.	figure_source	figure9_metscore2_protein_loess_curves_source.tsv	3	ncam2	61.75	-0.0464705	36896	30	ok	NCAM2	-0.0566329	2.61842e-32	7.74892e-32	31.582	Negative PWAS beta	149	Decreasing
Figure 4	a-d	F4_loess_curves	Age-grid LOESS fitted protein trajectories.	figure_source	figure9_metscore2_protein_loess_curves_source.tsv	3	ncam2	62.2333	-0.05104	36896	30	ok	NCAM2	-0.0566329	2.61842e-32	7.74892e-32	31.582	Negative PWAS beta	149	Decreasing
Figure 4	a-d	F4_loess_curves	Age-grid LOESS fitted protein trajectories.	figure_source	figure9_metscore2_protein_loess_curves_source.tsv	3	ncam2	62.7167	-0.0553527	36896	30	ok	NCAM2	-0.0566329	2.61842e-32	7.74892e-32	31.582	Negative PWAS beta	149	Decreasing
Figure 4	a-d	F4_loess_curves	Age-grid LOESS fitted protein trajectories.	figure_source	figure9_metscore2_protein_loess_curves_source.tsv	3	ncam2	63.2	-0.0594298	36896	30	ok	NCAM2	-0.0566329	2.61842e-32	7.74892e-32	31.582	Negative PWAS beta	149	Decreasing
Figure 4	a-d	F4_loess_curves	Age-grid LOESS fitted protein trajectories.	figure_source	figure9_metscore2_protein_loess_curves_source.tsv	3	ncam2	63.6833	-0.0632886	36896	30	ok	NCAM2	-0.0566329	2.61842e-32	7.74892e-32	31.582	Negative PWAS beta	149	Decreasing
Figure 4	a-d	F4_loess_curves	Age-grid LOESS fitted protein trajectories.	figure_source	figure9_metscore2_protein_loess_curves_source.tsv	3	ncam2	64.1667	-0.0669429	36896	30	ok	NCAM2	-0.0566329	2.61842e-32	7.74892e-32	31.582	Negative PWAS beta	149	Decreasing
Figure 4	a-d	F4_loess_curves	Age-grid LOESS fitted protein trajectories.	figure_source	figure9_metscore2_protein_loess_curves_source.tsv	3	ncam2	64.65	-0.0704022	36896	30	ok	NCAM2	-0.0566329	2.61842e-32	7.74892e-32	31.582	Negative PWAS beta	149	Decreasing
Figure 4	a-d	F4_loess_curves	Age-grid LOESS fitted protein trajectories.	figure_source	figure9_metscore2_protein_loess_curves_source.tsv	3	ncam2	65.1333	-0.0736724	36896	30	ok	NCAM2	-0.0566329	2.61842e-32	7.74892e-32	31.582	Negative PWAS beta	149	Decreasing
Figure 4	a-d	F4_loess_curves	Age-grid LOESS fitted protein trajectories.	figure_source	figure9_metscore2_protein_loess_curves_source.tsv	3	ncam2	65.6167	-0.0767563	36896	30	ok	NCAM2	-0.0566329	2.61842e-32	7.74892e-32	31.582	Negative PWAS beta	149	Decreasing
Figure 4	a-d	F4_loess_curves	Age-grid LOESS fitted protein trajectories.	figure_source	figure9_metscore2_protein_loess_curves_source.tsv	3	ncam2	66.1	-0.0796539	36896	30	ok	NCAM2	-0.0566329	2.61842e-32	7.74892e-32	31.582	Negative PWAS beta	149	Decreasing
Figure 4	a-d	F4_loess_curves	Age-grid LOESS fitted protein trajectories.	figure_source	figure9_metscore2_protein_loess_curves_source.tsv	3	ncam2	66.5833	-0.0823615	36896	30	ok	NCAM2	-0.0566329	2.61842e-32	7.74892e-32	31.582	Negative PWAS beta	149	Decreasing
Figure 4	a-d	F4_loess_curves	Age-grid LOESS fitted protein trajectories.	figure_source	figure9_metscore2_protein_loess_curves_source.tsv	3	ncam2	67.0667	-0.0848707	36896	30	ok	NCAM2	-0.0566329	2.61842e-32	7.74892e-32	31.582	Negative PWAS beta	149	Decreasing
Figure 4	a-d	F4_loess_curves	Age-grid LOESS fitted protein trajectories.	figure_source	figure9_metscore2_protein_loess_curves_source.tsv	3	ncam2	67.55	-0.0871705	36896	30	ok	NCAM2	-0.0566329	2.61842e-32	7.74892e-32	31.582	Negative PWAS beta	149	Decreasing
Figure 4	a-d	F4_loess_curves	Age-grid LOESS fitted protein trajectories.	figure_source	figure9_metscore2_protein_loess_curves_source.tsv	3	ncam2	68.0333	-0.0892466	36896	30	ok	NCAM2	-0.0566329	2.61842e-32	7.74892e-32	31.582	Negative PWAS beta	149	Decreasing
Figure 4	a-d	F4_loess_curves	Age-grid LOESS fitted protein trajectories.	figure_source	figure9_metscore2_protein_loess_curves_source.tsv	3	ncam2	68.5167	-0.0910842	36896	30	ok	NCAM2	-0.0566329	2.61842e-32	7.74892e-32	31.582	Negative PWAS beta	149	Decreasing
Figure 4	a-d	F4_loess_curves	Age-grid LOESS fitted protein trajectories.	figure_source	figure9_metscore2_protein_loess_curves_source.tsv	3	ncam2	69	-0.092671	36896	30	ok	NCAM2	-0.0566329	2.61842e-32	7.74892e-32	31.582	Negative PWAS beta	149	Decreasing
Figure 4	a-d	F4_loess_curves	Age-grid LOESS fitted protein trajectories.	figure_source	figure9_metscore2_protein_loess_curves_source.tsv	3	ncan	40	0.118014	37222	30	ok	NCAN	-0.0474904	3.38466e-20	8.32598e-20	19.4705	Negative PWAS beta	149	Decreasing
Figure 4	a-d	F4_loess_curves	Age-grid LOESS fitted protein trajectories.	figure_source	figure9_metscore2_protein_loess_curves_source.tsv	3	ncan	40.4833	0.109074	37222	30	ok	NCAN	-0.0474904	3.38466e-20	8.32598e-20	19.4705	Negative PWAS beta	149	Decreasing
Figure 4	a-d	F4_loess_curves	Age-grid LOESS fitted protein trajectories.	figure_source	figure9_metscore2_protein_loess_curves_source.tsv	3	ncan	40.9667	0.100561	37222	30	ok	NCAN	-0.0474904	3.38466e-20	8.32598e-20	19.4705	Negative PWAS beta	149	Decreasing
Figure 4	a-d	F4_loess_curves	Age-grid LOESS fitted protein trajectories.	figure_source	figure9_metscore2_protein_loess_curves_source.tsv	3	ncan	41.45	0.0924772	37222	30	ok	NCAN	-0.0474904	3.38466e-20	8.32598e-20	19.4705	Negative PWAS beta	149	Decreasing
Figure 4	a-d	F4_loess_curves	Age-grid LOESS fitted protein trajectories.	figure_source	figure9_metscore2_protein_loess_curves_source.tsv	3	ncan	41.9333	0.0848193	37222	30	ok	NCAN	-0.0474904	3.38466e-20	8.32598e-20	19.4705	Negative PWAS beta	149	Decreasing
Figure 4	a-d	F4_loess_curves	Age-grid LOESS fitted protein trajectories.	figure_source	figure9_metscore2_protein_loess_curves_source.tsv	3	ncan	42.4167	0.0775854	37222	30	ok	NCAN	-0.0474904	3.38466e-20	8.32598e-20	19.4705	Negative PWAS beta	149	Decreasing
Figure 4	a-d	F4_loess_curves	Age-grid LOESS fitted protein trajectories.	figure_source	figure9_metscore2_protein_loess_curves_source.tsv	3	ncan	42.9	0.0707767	37222	30	ok	NCAN	-0.0474904	3.38466e-20	8.32598e-20	19.4705	Negative PWAS beta	149	Decreasing
Figure 4	a-d	F4_loess_curves	Age-grid LOESS fitted protein trajectories.	figure_source	figure9_metscore2_protein_loess_curves_source.tsv	3	ncan	43.3833	0.0643951	37222	30	ok	NCAN	-0.0474904	3.38466e-20	8.32598e-20	19.4705	Negative PWAS beta	149	Decreasing
Figure 4	a-d	F4_loess_curves	Age-grid LOESS fitted protein trajectories.	figure_source	figure9_metscore2_protein_loess_curves_source.tsv	3	ncan	43.8667	0.0584437	37222	30	ok	NCAN	-0.0474904	3.38466e-20	8.32598e-20	19.4705	Negative PWAS beta	149	Decreasing
Figure 4	a-d	F4_loess_curves	Age-grid LOESS fitted protein trajectories.	figure_source	figure9_metscore2_protein_loess_curves_source.tsv	3	ncan	44.35	0.0529254	37222	30	ok	NCAN	-0.0474904	3.38466e-20	8.32598e-20	19.4705	Negative PWAS beta	149	Decreasing
Figure 4	a-d	F4_loess_curves	Age-grid LOESS fitted protein trajectories.	figure_source	figure9_metscore2_protein_loess_curves_source.tsv	3	ncan	44.8333	0.0478382	37222	30	ok	NCAN	-0.0474904	3.38466e-20	8.32598e-20	19.4705	Negative PWAS beta	149	Decreasing
Figure 4	a-d	F4_loess_curves	Age-grid LOESS fitted protein trajectories.	figure_source	figure9_metscore2_protein_loess_curves_source.tsv	3	ncan	45.3167	0.0431764	37222	30	ok	NCAN	-0.0474904	3.38466e-20	8.32598e-20	19.4705	Negative PWAS beta	149	Decreasing
Figure 4	a-d	F4_loess_curves	Age-grid LOESS fitted protein trajectories.	figure_source	figure9_metscore2_protein_loess_curves_source.tsv	3	ncan	45.8	0.0389308	37222	30	ok	NCAN	-0.0474904	3.38466e-20	8.32598e-20	19.4705	Negative PWAS beta	149	Decreasing
Figure 4	a-d	F4_loess_curves	Age-grid LOESS fitted protein trajectories.	figure_source	figure9_metscore2_protein_loess_curves_source.tsv	3	ncan	46.2833	0.0350891	37222	30	ok	NCAN	-0.0474904	3.38466e-20	8.32598e-20	19.4705	Negative PWAS beta	149	Decreasing
Figure 4	a-d	F4_loess_curves	Age-grid LOESS fitted protein trajectories.	figure_source	figure9_metscore2_protein_loess_curves_source.tsv	3	ncan	46.7667	0.0316358	37222	30	ok	NCAN	-0.0474904	3.38466e-20	8.32598e-20	19.4705	Negative PWAS beta	149	Decreasing
Figure 4	a-d	F4_loess_curves	Age-grid LOESS fitted protein trajectories.	figure_source	figure9_metscore2_protein_loess_curves_source.tsv	3	ncan	47.25	0.0285523	37222	30	ok	NCAN	-0.0474904	3.38466e-20	8.32598e-20	19.4705	Negative PWAS beta	149	Decreasing
Figure 4	a-d	F4_loess_curves	Age-grid LOESS fitted protein trajectories.	figure_source	figure9_metscore2_protein_loess_curves_source.tsv	3	ncan	47.7333	0.0258226	37222	30	ok	NCAN	-0.0474904	3.38466e-20	8.32598e-20	19.4705	Negative PWAS beta	149	Decreasing
Figure 4	a-d	F4_loess_curves	Age-grid LOESS fitted protein trajectories.	figure_source	figure9_metscore2_protein_loess_curves_source.tsv	3	ncan	48.2167	0.0234363	37222	30	ok	NCAN	-0.0474904	3.38466e-20	8.32598e-20	19.4705	Negative PWAS beta	149	Decreasing
Figure 4	a-d	F4_loess_curves	Age-grid LOESS fitted protein trajectories.	figure_source	figure9_metscore2_protein_loess_curves_source.tsv	3	ncan	48.7	0.0213902	37222	30	ok	NCAN	-0.0474904	3.38466e-20	8.32598e-20	19.4705	Negative PWAS beta	149	Decreasing
Figure 4	a-d	F4_loess_curves	Age-grid LOESS fitted protein trajectories.	figure_source	figure9_metscore2_protein_loess_curves_source.tsv	3	ncan	49.1833	0.0196951	37222	30	ok	NCAN	-0.0474904	3.38466e-20	8.32598e-20	19.4705	Negative PWAS beta	149	Decreasing
Figure 4	a-d	F4_loess_curves	Age-grid LOESS fitted protein trajectories.	figure_source	figure9_metscore2_protein_loess_curves_source.tsv	3	ncan	49.6667	0.0183817	37222	30	ok	NCAN	-0.0474904	3.38466e-20	8.32598e-20	19.4705	Negative PWAS beta	149	Decreasing
Figure 4	a-d	F4_loess_curves	Age-grid LOESS fitted protein trajectories.	figure_source	figure9_metscore2_protein_loess_curves_source.tsv	3	ncan	50.15	0.0175047	37222	30	ok	NCAN	-0.0474904	3.38466e-20	8.32598e-20	19.4705	Negative PWAS beta	149	Decreasing
Figure 4	a-d	F4_loess_curves	Age-grid LOESS fitted protein trajectories.	figure_source	figure9_metscore2_protein_loess_curves_source.tsv	3	ncan	50.6333	0.0173736	37222	30	ok	NCAN	-0.0474904	3.38466e-20	8.32598e-20	19.4705	Negative PWAS beta	149	Decreasing
Figure 4	a-d	F4_loess_curves	Age-grid LOESS fitted protein trajectories.	figure_source	figure9_metscore2_protein_loess_curves_source.tsv	3	ncan	51.1167	0.0181433	37222	30	ok	NCAN	-0.0474904	3.38466e-20	8.32598e-20	19.4705	Negative PWAS beta	149	Decreasing
Figure 4	a-d	F4_loess_curves	Age-grid LOESS fitted protein trajectories.	figure_source	figure9_metscore2_protein_loess_curves_source.tsv	3	ncan	51.6	0.0188996	37222	30	ok	NCAN	-0.0474904	3.38466e-20	8.32598e-20	19.4705	Negative PWAS beta	149	Decreasing
Figure 4	a-d	F4_loess_curves	Age-grid LOESS fitted protein trajectories.	figure_source	figure9_metscore2_protein_loess_curves_source.tsv	3	ncan	52.0833	0.0203882	37222	30	ok	NCAN	-0.0474904	3.38466e-20	8.32598e-20	19.4705	Negative PWAS beta	149	Decreasing
Figure 4	a-d	F4_loess_curves	Age-grid LOESS fitted protein trajectories.	figure_source	figure9_metscore2_protein_loess_curves_source.tsv	3	ncan	52.5667	0.0222684	37222	30	ok	NCAN	-0.0474904	3.38466e-20	8.32598e-20	19.4705	Negative PWAS beta	149	Decreasing
Figure 4	a-d	F4_loess_curves	Age-grid LOESS fitted protein trajectories.	figure_source	figure9_metscore2_protein_loess_curves_source.tsv	3	ncan	53.05	0.0241164	37222	30	ok	NCAN	-0.0474904	3.38466e-20	8.32598e-20	19.4705	Negative PWAS beta	149	Decreasing
Figure 4	a-d	F4_loess_curves	Age-grid LOESS fitted protein trajectories.	figure_source	figure9_metscore2_protein_loess_curves_source.tsv	3	ncan	53.5333	0.0265042	37222	30	ok	NCAN	-0.0474904	3.38466e-20	8.32598e-20	19.4705	Negative PWAS beta	149	Decreasing
Figure 4	a-d	F4_loess_curves	Age-grid LOESS fitted protein trajectories.	figure_source	figure9_metscore2_protein_loess_curves_source.tsv	3	ncan	54.0167	0.0284318	37222	30	ok	NCAN	-0.0474904	3.38466e-20	8.32598e-20	19.4705	Negative PWAS beta	149	Decreasing
Figure 4	a-d	F4_loess_curves	Age-grid LOESS fitted protein trajectories.	figure_source	figure9_metscore2_protein_loess_curves_source.tsv	3	ncan	54.5	0.0300868	37222	30	ok	NCAN	-0.0474904	3.38466e-20	8.32598e-20	19.4705	Negative PWAS beta	149	Decreasing
Figure 4	a-d	F4_loess_curves	Age-grid LOESS fitted protein trajectories.	figure_source	figure9_metscore2_protein_loess_curves_source.tsv	3	ncan	54.9833	0.0318008	37222	30	ok	NCAN	-0.0474904	3.38466e-20	8.32598e-20	19.4705	Negative PWAS beta	149	Decreasing
Figure 4	a-d	F4_loess_curves	Age-grid LOESS fitted protein trajectories.	figure_source	figure9_metscore2_protein_loess_curves_source.tsv	3	ncan	55.4667	0.0321891	37222	30	ok	NCAN	-0.0474904	3.38466e-20	8.32598e-20	19.4705	Negative PWAS beta	149	Decreasing
Figure 4	a-d	F4_loess_curves	Age-grid LOESS fitted protein trajectories.	figure_source	figure9_metscore2_protein_loess_curves_source.tsv	3	ncan	55.95	0.0325267	37222	30	ok	NCAN	-0.0474904	3.38466e-20	8.32598e-20	19.4705	Negative PWAS beta	149	Decreasing
Figure 4	a-d	F4_loess_curves	Age-grid LOESS fitted protein trajectories.	figure_source	figure9_metscore2_protein_loess_curves_source.tsv	3	ncan	56.4333	0.0315869	37222	30	ok	NCAN	-0.0474904	3.38466e-20	8.32598e-20	19.4705	Negative PWAS beta	149	Decreasing
Figure 4	a-d	F4_loess_curves	Age-grid LOESS fitted protein trajectories.	figure_source	figure9_metscore2_protein_loess_curves_source.tsv	3	ncan	56.9167	0.0299247	37222	30	ok	NCAN	-0.0474904	3.38466e-20	8.32598e-20	19.4705	Negative PWAS beta	149	Decreasing
Figure 4	a-d	F4_loess_curves	Age-grid LOESS fitted protein trajectories.	figure_source	figure9_metscore2_protein_loess_curves_source.tsv	3	ncan	57.4	0.0277114	37222	30	ok	NCAN	-0.0474904	3.38466e-20	8.32598e-20	19.4705	Negative PWAS beta	149	Decreasing
Figure 4	a-d	F4_loess_curves	Age-grid LOESS fitted protein trajectories.	figure_source	figure9_metscore2_protein_loess_curves_source.tsv	3	ncan	57.8833	0.0239025	37222	30	ok	NCAN	-0.0474904	3.38466e-20	8.32598e-20	19.4705	Negative PWAS beta	149	Decreasing
Figure 4	a-d	F4_loess_curves	Age-grid LOESS fitted protein trajectories.	figure_source	figure9_metscore2_protein_loess_curves_source.tsv	3	ncan	58.3667	0.0203019	37222	30	ok	NCAN	-0.0474904	3.38466e-20	8.32598e-20	19.4705	Negative PWAS beta	149	Decreasing
Figure 4	a-d	F4_loess_curves	Age-grid LOESS fitted protein trajectories.	figure_source	figure9_metscore2_protein_loess_curves_source.tsv	3	ncan	58.85	0.015012	37222	30	ok	NCAN	-0.0474904	3.38466e-20	8.32598e-20	19.4705	Negative PWAS beta	149	Decreasing
Figure 4	a-d	F4_loess_curves	Age-grid LOESS fitted protein trajectories.	figure_source	figure9_metscore2_protein_loess_curves_source.tsv	3	ncan	59.3333	0.00878736	37222	30	ok	NCAN	-0.0474904	3.38466e-20	8.32598e-20	19.4705	Negative PWAS beta	149	Decreasing
Figure 4	a-d	F4_loess_curves	Age-grid LOESS fitted protein trajectories.	figure_source	figure9_metscore2_protein_loess_curves_source.tsv	3	ncan	59.8167	0.00296344	37222	30	ok	NCAN	-0.0474904	3.38466e-20	8.32598e-20	19.4705	Negative PWAS beta	149	Decreasing
Figure 4	a-d	F4_loess_curves	Age-grid LOESS fitted protein trajectories.	figure_source	figure9_metscore2_protein_loess_curves_source.tsv	3	ncan	60.3	-0.00238954	37222	30	ok	NCAN	-0.0474904	3.38466e-20	8.32598e-20	19.4705	Negative PWAS beta	149	Decreasing
Figure 4	a-d	F4_loess_curves	Age-grid LOESS fitted protein trajectories.	figure_source	figure9_metscore2_protein_loess_curves_source.tsv	3	ncan	60.7833	-0.00741326	37222	30	ok	NCAN	-0.0474904	3.38466e-20	8.32598e-20	19.4705	Negative PWAS beta	149	Decreasing
Figure 4	a-d	F4_loess_curves	Age-grid LOESS fitted protein trajectories.	figure_source	figure9_metscore2_protein_loess_curves_source.tsv	3	ncan	61.2667	-0.0122389	37222	30	ok	NCAN	-0.0474904	3.38466e-20	8.32598e-20	19.4705	Negative PWAS beta	149	Decreasing
Figure 4	a-d	F4_loess_curves	Age-grid LOESS fitted protein trajectories.	figure_source	figure9_metscore2_protein_loess_curves_source.tsv	3	ncan	61.75	-0.0169601	37222	30	ok	NCAN	-0.0474904	3.38466e-20	8.32598e-20	19.4705	Negative PWAS beta	149	Decreasing
Figure 4	a-d	F4_loess_curves	Age-grid LOESS fitted protein trajectories.	figure_source	figure9_metscore2_protein_loess_curves_source.tsv	3	ncan	62.2333	-0.0216408	37222	30	ok	NCAN	-0.0474904	3.38466e-20	8.32598e-20	19.4705	Negative PWAS beta	149	Decreasing
Figure 4	a-d	F4_loess_curves	Age-grid LOESS fitted protein trajectories.	figure_source	figure9_metscore2_protein_loess_curves_source.tsv	3	ncan	62.7167	-0.0263231	37222	30	ok	NCAN	-0.0474904	3.38466e-20	8.32598e-20	19.4705	Negative PWAS beta	149	Decreasing
Figure 4	a-d	F4_loess_curves	Age-grid LOESS fitted protein trajectories.	figure_source	figure9_metscore2_protein_loess_curves_source.tsv	3	ncan	63.2	-0.0310333	37222	30	ok	NCAN	-0.0474904	3.38466e-20	8.32598e-20	19.4705	Negative PWAS beta	149	Decreasing
Figure 4	a-d	F4_loess_curves	Age-grid LOESS fitted protein trajectories.	figure_source	figure9_metscore2_protein_loess_curves_source.tsv	3	ncan	63.6833	-0.0357854	37222	30	ok	NCAN	-0.0474904	3.38466e-20	8.32598e-20	19.4705	Negative PWAS beta	149	Decreasing
Figure 4	a-d	F4_loess_curves	Age-grid LOESS fitted protein trajectories.	figure_source	figure9_metscore2_protein_loess_curves_source.tsv	3	ncan	64.1667	-0.0405837	37222	30	ok	NCAN	-0.0474904	3.38466e-20	8.32598e-20	19.4705	Negative PWAS beta	149	Decreasing
Figure 4	a-d	F4_loess_curves	Age-grid LOESS fitted protein trajectories.	figure_source	figure9_metscore2_protein_loess_curves_source.tsv	3	ncan	64.65	-0.0454234	37222	30	ok	NCAN	-0.0474904	3.38466e-20	8.32598e-20	19.4705	Negative PWAS beta	149	Decreasing
Figure 4	a-d	F4_loess_curves	Age-grid LOESS fitted protein trajectories.	figure_source	figure9_metscore2_protein_loess_curves_source.tsv	3	ncan	65.1333	-0.0502928	37222	30	ok	NCAN	-0.0474904	3.38466e-20	8.32598e-20	19.4705	Negative PWAS beta	149	Decreasing
Figure 4	a-d	F4_loess_curves	Age-grid LOESS fitted protein trajectories.	figure_source	figure9_metscore2_protein_loess_curves_source.tsv	3	ncan	65.6167	-0.0551773	37222	30	ok	NCAN	-0.0474904	3.38466e-20	8.32598e-20	19.4705	Negative PWAS beta	149	Decreasing
Figure 4	a-d	F4_loess_curves	Age-grid LOESS fitted protein trajectories.	figure_source	figure9_metscore2_protein_loess_curves_source.tsv	3	ncan	66.1	-0.0600607	37222	30	ok	NCAN	-0.0474904	3.38466e-20	8.32598e-20	19.4705	Negative PWAS beta	149	Decreasing
Figure 4	a-d	F4_loess_curves	Age-grid LOESS fitted protein trajectories.	figure_source	figure9_metscore2_protein_loess_curves_source.tsv	3	ncan	66.5833	-0.0649252	37222	30	ok	NCAN	-0.0474904	3.38466e-20	8.32598e-20	19.4705	Negative PWAS beta	149	Decreasing
Figure 4	a-d	F4_loess_curves	Age-grid LOESS fitted protein trajectories.	figure_source	figure9_metscore2_protein_loess_curves_source.tsv	3	ncan	67.0667	-0.0697508	37222	30	ok	NCAN	-0.0474904	3.38466e-20	8.32598e-20	19.4705	Negative PWAS beta	149	Decreasing
Figure 4	a-d	F4_loess_curves	Age-grid LOESS fitted protein trajectories.	figure_source	figure9_metscore2_protein_loess_curves_source.tsv	3	ncan	67.55	-0.0745181	37222	30	ok	NCAN	-0.0474904	3.38466e-20	8.32598e-20	19.4705	Negative PWAS beta	149	Decreasing
Figure 4	a-d	F4_loess_curves	Age-grid LOESS fitted protein trajectories.	figure_source	figure9_metscore2_protein_loess_curves_source.tsv	3	ncan	68.0333	-0.0792099	37222	30	ok	NCAN	-0.0474904	3.38466e-20	8.32598e-20	19.4705	Negative PWAS beta	149	Decreasing
Figure 4	a-d	F4_loess_curves	Age-grid LOESS fitted protein trajectories.	figure_source	figure9_metscore2_protein_loess_curves_source.tsv	3	ncan	68.5167	-0.0838103	37222	30	ok	NCAN	-0.0474904	3.38466e-20	8.32598e-20	19.4705	Negative PWAS beta	149	Decreasing
Figure 4	a-d	F4_loess_curves	Age-grid LOESS fitted protein trajectories.	figure_source	figure9_metscore2_protein_loess_curves_source.tsv	3	ncan	69	-0.0883052	37222	30	ok	NCAN	-0.0474904	3.38466e-20	8.32598e-20	19.4705	Negative PWAS beta	149	Decreasing
Figure 4	a-d	F4_loess_curves	Age-grid LOESS fitted protein trajectories.	figure_source	figure9_metscore2_protein_loess_curves_source.tsv	3	nell1	40	0.0464708	37013	30	ok	NELL1	-0.116198	3.79664e-143	2.69275e-142	142.421	Negative PWAS beta	149	Decreasing
Figure 4	a-d	F4_loess_curves	Age-grid LOESS fitted protein trajectories.	figure_source	figure9_metscore2_protein_loess_curves_source.tsv	3	nell1	40.4833	0.0482804	37013	30	ok	NELL1	-0.116198	3.79664e-143	2.69275e-142	142.421	Negative PWAS beta	149	Decreasing
Figure 4	a-d	F4_loess_curves	Age-grid LOESS fitted protein trajectories.	figure_source	figure9_metscore2_protein_loess_curves_source.tsv	3	nell1	40.9667	0.0499053	37013	30	ok	NELL1	-0.116198	3.79664e-143	2.69275e-142	142.421	Negative PWAS beta	149	Decreasing
Figure 4	a-d	F4_loess_curves	Age-grid LOESS fitted protein trajectories.	figure_source	figure9_metscore2_protein_loess_curves_source.tsv	3	nell1	41.45	0.0513548	37013	30	ok	NELL1	-0.116198	3.79664e-143	2.69275e-142	142.421	Negative PWAS beta	149	Decreasing
Figure 4	a-d	F4_loess_curves	Age-grid LOESS fitted protein trajectories.	figure_source	figure9_metscore2_protein_loess_curves_source.tsv	3	nell1	41.9333	0.0526417	37013	30	ok	NELL1	-0.116198	3.79664e-143	2.69275e-142	142.421	Negative PWAS beta	149	Decreasing
Figure 4	a-d	F4_loess_curves	Age-grid LOESS fitted protein trajectories.	figure_source	figure9_metscore2_protein_loess_curves_source.tsv	3	nell1	42.4167	0.0537786	37013	30	ok	NELL1	-0.116198	3.79664e-143	2.69275e-142	142.421	Negative PWAS beta	149	Decreasing
Figure 4	a-d	F4_loess_curves	Age-grid LOESS fitted protein trajectories.	figure_source	figure9_metscore2_protein_loess_curves_source.tsv	3	nell1	42.9	0.0547765	37013	30	ok	NELL1	-0.116198	3.79664e-143	2.69275e-142	142.421	Negative PWAS beta	149	Decreasing
Figure 4	a-d	F4_loess_curves	Age-grid LOESS fitted protein trajectories.	figure_source	figure9_metscore2_protein_loess_curves_source.tsv	3	nell1	43.3833	0.0556441	37013	30	ok	NELL1	-0.116198	3.79664e-143	2.69275e-142	142.421	Negative PWAS beta	149	Decreasing
Figure 4	a-d	F4_loess_curves	Age-grid LOESS fitted protein trajectories.	figure_source	figure9_metscore2_protein_loess_curves_source.tsv	3	nell1	43.8667	0.0563872	37013	30	ok	NELL1	-0.116198	3.79664e-143	2.69275e-142	142.421	Negative PWAS beta	149	Decreasing
Figure 4	a-d	F4_loess_curves	Age-grid LOESS fitted protein trajectories.	figure_source	figure9_metscore2_protein_loess_curves_source.tsv	3	nell1	44.35	0.057009	37013	30	ok	NELL1	-0.116198	3.79664e-143	2.69275e-142	142.421	Negative PWAS beta	149	Decreasing
Figure 4	a-d	F4_loess_curves	Age-grid LOESS fitted protein trajectories.	figure_source	figure9_metscore2_protein_loess_curves_source.tsv	3	nell1	44.8333	0.0575134	37013	30	ok	NELL1	-0.116198	3.79664e-143	2.69275e-142	142.421	Negative PWAS beta	149	Decreasing
Figure 4	a-d	F4_loess_curves	Age-grid LOESS fitted protein trajectories.	figure_source	figure9_metscore2_protein_loess_curves_source.tsv	3	nell1	45.3167	0.0579037	37013	30	ok	NELL1	-0.116198	3.79664e-143	2.69275e-142	142.421	Negative PWAS beta	149	Decreasing
Figure 4	a-d	F4_loess_curves	Age-grid LOESS fitted protein trajectories.	figure_source	figure9_metscore2_protein_loess_curves_source.tsv	3	nell1	45.8	0.0581789	37013	30	ok	NELL1	-0.116198	3.79664e-143	2.69275e-142	142.421	Negative PWAS beta	149	Decreasing
Figure 4	a-d	F4_loess_curves	Age-grid LOESS fitted protein trajectories.	figure_source	figure9_metscore2_protein_loess_curves_source.tsv	3	nell1	46.2833	0.0583334	37013	30	ok	NELL1	-0.116198	3.79664e-143	2.69275e-142	142.421	Negative PWAS beta	149	Decreasing
Figure 4	a-d	F4_loess_curves	Age-grid LOESS fitted protein trajectories.	figure_source	figure9_metscore2_protein_loess_curves_source.tsv	3	nell1	46.7667	0.0583601	37013	30	ok	NELL1	-0.116198	3.79664e-143	2.69275e-142	142.421	Negative PWAS beta	149	Decreasing
Figure 4	a-d	F4_loess_curves	Age-grid LOESS fitted protein trajectories.	figure_source	figure9_metscore2_protein_loess_curves_source.tsv	3	nell1	47.25	0.0582501	37013	30	ok	NELL1	-0.116198	3.79664e-143	2.69275e-142	142.421	Negative PWAS beta	149	Decreasing
Figure 4	a-d	F4_loess_curves	Age-grid LOESS fitted protein trajectories.	figure_source	figure9_metscore2_protein_loess_curves_source.tsv	3	nell1	47.7333	0.0579869	37013	30	ok	NELL1	-0.116198	3.79664e-143	2.69275e-142	142.421	Negative PWAS beta	149	Decreasing
Figure 4	a-d	F4_loess_curves	Age-grid LOESS fitted protein trajectories.	figure_source	figure9_metscore2_protein_loess_curves_source.tsv	3	nell1	48.2167	0.0575438	37013	30	ok	NELL1	-0.116198	3.79664e-143	2.69275e-142	142.421	Negative PWAS beta	149	Decreasing
Figure 4	a-d	F4_loess_curves	Age-grid LOESS fitted protein trajectories.	figure_source	figure9_metscore2_protein_loess_curves_source.tsv	3	nell1	48.7	0.056895	37013	30	ok	NELL1	-0.116198	3.79664e-143	2.69275e-142	142.421	Negative PWAS beta	149	Decreasing
Figure 4	a-d	F4_loess_curves	Age-grid LOESS fitted protein trajectories.	figure_source	figure9_metscore2_protein_loess_curves_source.tsv	3	nell1	49.1833	0.0560274	37013	30	ok	NELL1	-0.116198	3.79664e-143	2.69275e-142	142.421	Negative PWAS beta	149	Decreasing
Figure 4	a-d	F4_loess_curves	Age-grid LOESS fitted protein trajectories.	figure_source	figure9_metscore2_protein_loess_curves_source.tsv	3	nell1	49.6667	0.0549616	37013	30	ok	NELL1	-0.116198	3.79664e-143	2.69275e-142	142.421	Negative PWAS beta	149	Decreasing
Figure 4	a-d	F4_loess_curves	Age-grid LOESS fitted protein trajectories.	figure_source	figure9_metscore2_protein_loess_curves_source.tsv	3	nell1	50.15	0.0538339	37013	30	ok	NELL1	-0.116198	3.79664e-143	2.69275e-142	142.421	Negative PWAS beta	149	Decreasing
Figure 4	a-d	F4_loess_curves	Age-grid LOESS fitted protein trajectories.	figure_source	figure9_metscore2_protein_loess_curves_source.tsv	3	nell1	50.6333	0.0533106	37013	30	ok	NELL1	-0.116198	3.79664e-143	2.69275e-142	142.421	Negative PWAS beta	149	Decreasing
Figure 4	a-d	F4_loess_curves	Age-grid LOESS fitted protein trajectories.	figure_source	figure9_metscore2_protein_loess_curves_source.tsv	3	nell1	51.1167	0.053742	37013	30	ok	NELL1	-0.116198	3.79664e-143	2.69275e-142	142.421	Negative PWAS beta	149	Decreasing
Figure 4	a-d	F4_loess_curves	Age-grid LOESS fitted protein trajectories.	figure_source	figure9_metscore2_protein_loess_curves_source.tsv	3	nell1	51.6	0.0536942	37013	30	ok	NELL1	-0.116198	3.79664e-143	2.69275e-142	142.421	Negative PWAS beta	149	Decreasing
Figure 4	a-d	F4_loess_curves	Age-grid LOESS fitted protein trajectories.	figure_source	figure9_metscore2_protein_loess_curves_source.tsv	3	nell1	52.0833	0.0543801	37013	30	ok	NELL1	-0.116198	3.79664e-143	2.69275e-142	142.421	Negative PWAS beta	149	Decreasing
Figure 4	a-d	F4_loess_curves	Age-grid LOESS fitted protein trajectories.	figure_source	figure9_metscore2_protein_loess_curves_source.tsv	3	nell1	52.5667	0.0543621	37013	30	ok	NELL1	-0.116198	3.79664e-143	2.69275e-142	142.421	Negative PWAS beta	149	Decreasing
Figure 4	a-d	F4_loess_curves	Age-grid LOESS fitted protein trajectories.	figure_source	figure9_metscore2_protein_loess_curves_source.tsv	3	nell1	53.05	0.0544278	37013	30	ok	NELL1	-0.116198	3.79664e-143	2.69275e-142	142.421	Negative PWAS beta	149	Decreasing
Figure 4	a-d	F4_loess_curves	Age-grid LOESS fitted protein trajectories.	figure_source	figure9_metscore2_protein_loess_curves_source.tsv	3	nell1	53.5333	0.0542256	37013	30	ok	NELL1	-0.116198	3.79664e-143	2.69275e-142	142.421	Negative PWAS beta	149	Decreasing
Figure 4	a-d	F4_loess_curves	Age-grid LOESS fitted protein trajectories.	figure_source	figure9_metscore2_protein_loess_curves_source.tsv	3	nell1	54.0167	0.0534449	37013	30	ok	NELL1	-0.116198	3.79664e-143	2.69275e-142	142.421	Negative PWAS beta	149	Decreasing
Figure 4	a-d	F4_loess_curves	Age-grid LOESS fitted protein trajectories.	figure_source	figure9_metscore2_protein_loess_curves_source.tsv	3	nell1	54.5	0.0531847	37013	30	ok	NELL1	-0.116198	3.79664e-143	2.69275e-142	142.421	Negative PWAS beta	149	Decreasing
Figure 4	a-d	F4_loess_curves	Age-grid LOESS fitted protein trajectories.	figure_source	figure9_metscore2_protein_loess_curves_source.tsv	3	nell1	54.9833	0.0521766	37013	30	ok	NELL1	-0.116198	3.79664e-143	2.69275e-142	142.421	Negative PWAS beta	149	Decreasing
Figure 4	a-d	F4_loess_curves	Age-grid LOESS fitted protein trajectories.	figure_source	figure9_metscore2_protein_loess_curves_source.tsv	3	nell1	55.4667	0.0513632	37013	30	ok	NELL1	-0.116198	3.79664e-143	2.69275e-142	142.421	Negative PWAS beta	149	Decreasing
Figure 4	a-d	F4_loess_curves	Age-grid LOESS fitted protein trajectories.	figure_source	figure9_metscore2_protein_loess_curves_source.tsv	3	nell1	55.95	0.0502839	37013	30	ok	NELL1	-0.116198	3.79664e-143	2.69275e-142	142.421	Negative PWAS beta	149	Decreasing
Figure 4	a-d	F4_loess_curves	Age-grid LOESS fitted protein trajectories.	figure_source	figure9_metscore2_protein_loess_curves_source.tsv	3	nell1	56.4333	0.0487249	37013	30	ok	NELL1	-0.116198	3.79664e-143	2.69275e-142	142.421	Negative PWAS beta	149	Decreasing
Figure 4	a-d	F4_loess_curves	Age-grid LOESS fitted protein trajectories.	figure_source	figure9_metscore2_protein_loess_curves_source.tsv	3	nell1	56.9167	0.0469626	37013	30	ok	NELL1	-0.116198	3.79664e-143	2.69275e-142	142.421	Negative PWAS beta	149	Decreasing
Figure 4	a-d	F4_loess_curves	Age-grid LOESS fitted protein trajectories.	figure_source	figure9_metscore2_protein_loess_curves_source.tsv	3	nell1	57.4	0.0443135	37013	30	ok	NELL1	-0.116198	3.79664e-143	2.69275e-142	142.421	Negative PWAS beta	149	Decreasing
Figure 4	a-d	F4_loess_curves	Age-grid LOESS fitted protein trajectories.	figure_source	figure9_metscore2_protein_loess_curves_source.tsv	3	nell1	57.8833	0.0411488	37013	30	ok	NELL1	-0.116198	3.79664e-143	2.69275e-142	142.421	Negative PWAS beta	149	Decreasing
Figure 4	a-d	F4_loess_curves	Age-grid LOESS fitted protein trajectories.	figure_source	figure9_metscore2_protein_loess_curves_source.tsv	3	nell1	58.3667	0.0373055	37013	30	ok	NELL1	-0.116198	3.79664e-143	2.69275e-142	142.421	Negative PWAS beta	149	Decreasing
Figure 4	a-d	F4_loess_curves	Age-grid LOESS fitted protein trajectories.	figure_source	figure9_metscore2_protein_loess_curves_source.tsv	3	nell1	58.85	0.0326583	37013	30	ok	NELL1	-0.116198	3.79664e-143	2.69275e-142	142.421	Negative PWAS beta	149	Decreasing
Figure 4	a-d	F4_loess_curves	Age-grid LOESS fitted protein trajectories.	figure_source	figure9_metscore2_protein_loess_curves_source.tsv	3	nell1	59.3333	0.0274107	37013	30	ok	NELL1	-0.116198	3.79664e-143	2.69275e-142	142.421	Negative PWAS beta	149	Decreasing
Figure 4	a-d	F4_loess_curves	Age-grid LOESS fitted protein trajectories.	figure_source	figure9_metscore2_protein_loess_curves_source.tsv	3	nell1	59.8167	0.0217388	37013	30	ok	NELL1	-0.116198	3.79664e-143	2.69275e-142	142.421	Negative PWAS beta	149	Decreasing
Figure 4	a-d	F4_loess_curves	Age-grid LOESS fitted protein trajectories.	figure_source	figure9_metscore2_protein_loess_curves_source.tsv	3	nell1	60.3	0.0155622	37013	30	ok	NELL1	-0.116198	3.79664e-143	2.69275e-142	142.421	Negative PWAS beta	149	Decreasing
Figure 4	a-d	F4_loess_curves	Age-grid LOESS fitted protein trajectories.	figure_source	figure9_metscore2_protein_loess_curves_source.tsv	3	nell1	60.7833	0.00883331	37013	30	ok	NELL1	-0.116198	3.79664e-143	2.69275e-142	142.421	Negative PWAS beta	149	Decreasing
Figure 4	a-d	F4_loess_curves	Age-grid LOESS fitted protein trajectories.	figure_source	figure9_metscore2_protein_loess_curves_source.tsv	3	nell1	61.2667	0.00153135	37013	30	ok	NELL1	-0.116198	3.79664e-143	2.69275e-142	142.421	Negative PWAS beta	149	Decreasing
Figure 4	a-d	F4_loess_curves	Age-grid LOESS fitted protein trajectories.	figure_source	figure9_metscore2_protein_loess_curves_source.tsv	3	nell1	61.75	-0.00634988	37013	30	ok	NELL1	-0.116198	3.79664e-143	2.69275e-142	142.421	Negative PWAS beta	149	Decreasing
Figure 4	a-d	F4_loess_curves	Age-grid LOESS fitted protein trajectories.	figure_source	figure9_metscore2_protein_loess_curves_source.tsv	3	nell1	62.2333	-0.0148106	37013	30	ok	NELL1	-0.116198	3.79664e-143	2.69275e-142	142.421	Negative PWAS beta	149	Decreasing
Figure 4	a-d	F4_loess_curves	Age-grid LOESS fitted protein trajectories.	figure_source	figure9_metscore2_protein_loess_curves_source.tsv	3	nell1	62.7167	-0.0238517	37013	30	ok	NELL1	-0.116198	3.79664e-143	2.69275e-142	142.421	Negative PWAS beta	149	Decreasing
Figure 4	a-d	F4_loess_curves	Age-grid LOESS fitted protein trajectories.	figure_source	figure9_metscore2_protein_loess_curves_source.tsv	3	nell1	63.2	-0.0334753	37013	30	ok	NELL1	-0.116198	3.79664e-143	2.69275e-142	142.421	Negative PWAS beta	149	Decreasing
Figure 4	a-d	F4_loess_curves	Age-grid LOESS fitted protein trajectories.	figure_source	figure9_metscore2_protein_loess_curves_source.tsv	3	nell1	63.6833	-0.0436856	37013	30	ok	NELL1	-0.116198	3.79664e-143	2.69275e-142	142.421	Negative PWAS beta	149	Decreasing
Figure 4	a-d	F4_loess_curves	Age-grid LOESS fitted protein trajectories.	figure_source	figure9_metscore2_protein_loess_curves_source.tsv	3	nell1	64.1667	-0.0544884	37013	30	ok	NELL1	-0.116198	3.79664e-143	2.69275e-142	142.421	Negative PWAS beta	149	Decreasing
Figure 4	a-d	F4_loess_curves	Age-grid LOESS fitted protein trajectories.	figure_source	figure9_metscore2_protein_loess_curves_source.tsv	3	nell1	64.65	-0.0658875	37013	30	ok	NELL1	-0.116198	3.79664e-143	2.69275e-142	142.421	Negative PWAS beta	149	Decreasing
Figure 4	a-d	F4_loess_curves	Age-grid LOESS fitted protein trajectories.	figure_source	figure9_metscore2_protein_loess_curves_source.tsv	3	nell1	65.1333	-0.0778844	37013	30	ok	NELL1	-0.116198	3.79664e-143	2.69275e-142	142.421	Negative PWAS beta	149	Decreasing
Figure 4	a-d	F4_loess_curves	Age-grid LOESS fitted protein trajectories.	figure_source	figure9_metscore2_protein_loess_curves_source.tsv	3	nell1	65.6167	-0.0904794	37013	30	ok	NELL1	-0.116198	3.79664e-143	2.69275e-142	142.421	Negative PWAS beta	149	Decreasing
Figure 4	a-d	F4_loess_curves	Age-grid LOESS fitted protein trajectories.	figure_source	figure9_metscore2_protein_loess_curves_source.tsv	3	nell1	66.1	-0.103672	37013	30	ok	NELL1	-0.116198	3.79664e-143	2.69275e-142	142.421	Negative PWAS beta	149	Decreasing
Figure 4	a-d	F4_loess_curves	Age-grid LOESS fitted protein trajectories.	figure_source	figure9_metscore2_protein_loess_curves_source.tsv	3	nell1	66.5833	-0.117461	37013	30	ok	NELL1	-0.116198	3.79664e-143	2.69275e-142	142.421	Negative PWAS beta	149	Decreasing
Figure 4	a-d	F4_loess_curves	Age-grid LOESS fitted protein trajectories.	figure_source	figure9_metscore2_protein_loess_curves_source.tsv	3	nell1	67.0667	-0.131845	37013	30	ok	NELL1	-0.116198	3.79664e-143	2.69275e-142	142.421	Negative PWAS beta	149	Decreasing
Figure 4	a-d	F4_loess_curves	Age-grid LOESS fitted protein trajectories.	figure_source	figure9_metscore2_protein_loess_curves_source.tsv	3	nell1	67.55	-0.146823	37013	30	ok	NELL1	-0.116198	3.79664e-143	2.69275e-142	142.421	Negative PWAS beta	149	Decreasing
Figure 4	a-d	F4_loess_curves	Age-grid LOESS fitted protein trajectories.	figure_source	figure9_metscore2_protein_loess_curves_source.tsv	3	nell1	68.0333	-0.162396	37013	30	ok	NELL1	-0.116198	3.79664e-143	2.69275e-142	142.421	Negative PWAS beta	149	Decreasing
Figure 4	a-d	F4_loess_curves	Age-grid LOESS fitted protein trajectories.	figure_source	figure9_metscore2_protein_loess_curves_source.tsv	3	nell1	68.5167	-0.178566	37013	30	ok	NELL1	-0.116198	3.79664e-143	2.69275e-142	142.421	Negative PWAS beta	149	Decreasing
Figure 4	a-d	F4_loess_curves	Age-grid LOESS fitted protein trajectories.	figure_source	figure9_metscore2_protein_loess_curves_source.tsv	3	nell1	69	-0.195339	37013	30	ok	NELL1	-0.116198	3.79664e-143	2.69275e-142	142.421	Negative PWAS beta	149	Decreasing
Figure 4	a-d	F4_loess_curves	Age-grid LOESS fitted protein trajectories.	figure_source	figure9_metscore2_protein_loess_curves_source.tsv	3	nfu1	40	0.0130112	32135	30	ok	NFU1	0.0493506	3.44562e-27	9.43096e-27	26.4627	Positive PWAS beta	149	Decreasing
Figure 4	a-d	F4_loess_curves	Age-grid LOESS fitted protein trajectories.	figure_source	figure9_metscore2_protein_loess_curves_source.tsv	3	nfu1	40.4833	0.012294	32135	30	ok	NFU1	0.0493506	3.44562e-27	9.43096e-27	26.4627	Positive PWAS beta	149	Decreasing
Figure 4	a-d	F4_loess_curves	Age-grid LOESS fitted protein trajectories.	figure_source	figure9_metscore2_protein_loess_curves_source.tsv	3	nfu1	40.9667	0.0116292	32135	30	ok	NFU1	0.0493506	3.44562e-27	9.43096e-27	26.4627	Positive PWAS beta	149	Decreasing
Figure 4	a-d	F4_loess_curves	Age-grid LOESS fitted protein trajectories.	figure_source	figure9_metscore2_protein_loess_curves_source.tsv	3	nfu1	41.45	0.0110196	32135	30	ok	NFU1	0.0493506	3.44562e-27	9.43096e-27	26.4627	Positive PWAS beta	149	Decreasing
Figure 4	a-d	F4_loess_curves	Age-grid LOESS fitted protein trajectories.	figure_source	figure9_metscore2_protein_loess_curves_source.tsv	3	nfu1	41.9333	0.0104686	32135	30	ok	NFU1	0.0493506	3.44562e-27	9.43096e-27	26.4627	Positive PWAS beta	149	Decreasing
Figure 4	a-d	F4_loess_curves	Age-grid LOESS fitted protein trajectories.	figure_source	figure9_metscore2_protein_loess_curves_source.tsv	3	nfu1	42.4167	0.00997863	32135	30	ok	NFU1	0.0493506	3.44562e-27	9.43096e-27	26.4627	Positive PWAS beta	149	Decreasing
Figure 4	a-d	F4_loess_curves	Age-grid LOESS fitted protein trajectories.	figure_source	figure9_metscore2_protein_loess_curves_source.tsv	3	nfu1	42.9	0.00954739	32135	30	ok	NFU1	0.0493506	3.44562e-27	9.43096e-27	26.4627	Positive PWAS beta	149	Decreasing
Figure 4	a-d	F4_loess_curves	Age-grid LOESS fitted protein trajectories.	figure_source	figure9_metscore2_protein_loess_curves_source.tsv	3	nfu1	43.3833	0.00917088	32135	30	ok	NFU1	0.0493506	3.44562e-27	9.43096e-27	26.4627	Positive PWAS beta	149	Decreasing
Figure 4	a-d	F4_loess_curves	Age-grid LOESS fitted protein trajectories.	figure_source	figure9_metscore2_protein_loess_curves_source.tsv	3	nfu1	43.8667	0.00884606	32135	30	ok	NFU1	0.0493506	3.44562e-27	9.43096e-27	26.4627	Positive PWAS beta	149	Decreasing
Figure 4	a-d	F4_loess_curves	Age-grid LOESS fitted protein trajectories.	figure_source	figure9_metscore2_protein_loess_curves_source.tsv	3	nfu1	44.35	0.00857002	32135	30	ok	NFU1	0.0493506	3.44562e-27	9.43096e-27	26.4627	Positive PWAS beta	149	Decreasing
Figure 4	a-d	F4_loess_curves	Age-grid LOESS fitted protein trajectories.	figure_source	figure9_metscore2_protein_loess_curves_source.tsv	3	nfu1	44.8333	0.00833888	32135	30	ok	NFU1	0.0493506	3.44562e-27	9.43096e-27	26.4627	Positive PWAS beta	149	Decreasing
Figure 4	a-d	F4_loess_curves	Age-grid LOESS fitted protein trajectories.	figure_source	figure9_metscore2_protein_loess_curves_source.tsv	3	nfu1	45.3167	0.00814794	32135	30	ok	NFU1	0.0493506	3.44562e-27	9.43096e-27	26.4627	Positive PWAS beta	149	Decreasing
Figure 4	a-d	F4_loess_curves	Age-grid LOESS fitted protein trajectories.	figure_source	figure9_metscore2_protein_loess_curves_source.tsv	3	nfu1	45.8	0.00799292	32135	30	ok	NFU1	0.0493506	3.44562e-27	9.43096e-27	26.4627	Positive PWAS beta	149	Decreasing
Figure 4	a-d	F4_loess_curves	Age-grid LOESS fitted protein trajectories.	figure_source	figure9_metscore2_protein_loess_curves_source.tsv	3	nfu1	46.2833	0.00787009	32135	30	ok	NFU1	0.0493506	3.44562e-27	9.43096e-27	26.4627	Positive PWAS beta	149	Decreasing
Figure 4	a-d	F4_loess_curves	Age-grid LOESS fitted protein trajectories.	figure_source	figure9_metscore2_protein_loess_curves_source.tsv	3	nfu1	46.7667	0.0077763	32135	30	ok	NFU1	0.0493506	3.44562e-27	9.43096e-27	26.4627	Positive PWAS beta	149	Decreasing
Figure 4	a-d	F4_loess_curves	Age-grid LOESS fitted protein trajectories.	figure_source	figure9_metscore2_protein_loess_curves_source.tsv	3	nfu1	47.25	0.00770956	32135	30	ok	NFU1	0.0493506	3.44562e-27	9.43096e-27	26.4627	Positive PWAS beta	149	Decreasing
Figure 4	a-d	F4_loess_curves	Age-grid LOESS fitted protein trajectories.	figure_source	figure9_metscore2_protein_loess_curves_source.tsv	3	nfu1	47.7333	0.00766837	32135	30	ok	NFU1	0.0493506	3.44562e-27	9.43096e-27	26.4627	Positive PWAS beta	149	Decreasing
Figure 4	a-d	F4_loess_curves	Age-grid LOESS fitted protein trajectories.	figure_source	figure9_metscore2_protein_loess_curves_source.tsv	3	nfu1	48.2167	0.00765296	32135	30	ok	NFU1	0.0493506	3.44562e-27	9.43096e-27	26.4627	Positive PWAS beta	149	Decreasing
Figure 4	a-d	F4_loess_curves	Age-grid LOESS fitted protein trajectories.	figure_source	figure9_metscore2_protein_loess_curves_source.tsv	3	nfu1	48.7	0.00766962	32135	30	ok	NFU1	0.0493506	3.44562e-27	9.43096e-27	26.4627	Positive PWAS beta	149	Decreasing
Figure 4	a-d	F4_loess_curves	Age-grid LOESS fitted protein trajectories.	figure_source	figure9_metscore2_protein_loess_curves_source.tsv	3	nfu1	49.1833	0.00773759	32135	30	ok	NFU1	0.0493506	3.44562e-27	9.43096e-27	26.4627	Positive PWAS beta	149	Decreasing
Figure 4	a-d	F4_loess_curves	Age-grid LOESS fitted protein trajectories.	figure_source	figure9_metscore2_protein_loess_curves_source.tsv	3	nfu1	49.6667	0.00790931	32135	30	ok	NFU1	0.0493506	3.44562e-27	9.43096e-27	26.4627	Positive PWAS beta	149	Decreasing
Figure 4	a-d	F4_loess_curves	Age-grid LOESS fitted protein trajectories.	figure_source	figure9_metscore2_protein_loess_curves_source.tsv	3	nfu1	50.15	0.00828076	32135	30	ok	NFU1	0.0493506	3.44562e-27	9.43096e-27	26.4627	Positive PWAS beta	149	Decreasing
Figure 4	a-d	F4_loess_curves	Age-grid LOESS fitted protein trajectories.	figure_source	figure9_metscore2_protein_loess_curves_source.tsv	3	nfu1	50.6333	0.00866044	32135	30	ok	NFU1	0.0493506	3.44562e-27	9.43096e-27	26.4627	Positive PWAS beta	149	Decreasing
Figure 4	a-d	F4_loess_curves	Age-grid LOESS fitted protein trajectories.	figure_source	figure9_metscore2_protein_loess_curves_source.tsv	3	nfu1	51.1167	0.0086278	32135	30	ok	NFU1	0.0493506	3.44562e-27	9.43096e-27	26.4627	Positive PWAS beta	149	Decreasing
Figure 4	a-d	F4_loess_curves	Age-grid LOESS fitted protein trajectories.	figure_source	figure9_metscore2_protein_loess_curves_source.tsv	3	nfu1	51.6	0.00893804	32135	30	ok	NFU1	0.0493506	3.44562e-27	9.43096e-27	26.4627	Positive PWAS beta	149	Decreasing
Figure 4	a-d	F4_loess_curves	Age-grid LOESS fitted protein trajectories.	figure_source	figure9_metscore2_protein_loess_curves_source.tsv	3	nfu1	52.0833	0.00873151	32135	30	ok	NFU1	0.0493506	3.44562e-27	9.43096e-27	26.4627	Positive PWAS beta	149	Decreasing
Figure 4	a-d	F4_loess_curves	Age-grid LOESS fitted protein trajectories.	figure_source	figure9_metscore2_protein_loess_curves_source.tsv	3	nfu1	52.5667	0.00879402	32135	30	ok	NFU1	0.0493506	3.44562e-27	9.43096e-27	26.4627	Positive PWAS beta	149	Decreasing
Figure 4	a-d	F4_loess_curves	Age-grid LOESS fitted protein trajectories.	figure_source	figure9_metscore2_protein_loess_curves_source.tsv	3	nfu1	53.05	0.00849935	32135	30	ok	NFU1	0.0493506	3.44562e-27	9.43096e-27	26.4627	Positive PWAS beta	149	Decreasing
Figure 4	a-d	F4_loess_curves	Age-grid LOESS fitted protein trajectories.	figure_source	figure9_metscore2_protein_loess_curves_source.tsv	3	nfu1	53.5333	0.008587	32135	30	ok	NFU1	0.0493506	3.44562e-27	9.43096e-27	26.4627	Positive PWAS beta	149	Decreasing
Figure 4	a-d	F4_loess_curves	Age-grid LOESS fitted protein trajectories.	figure_source	figure9_metscore2_protein_loess_curves_source.tsv	3	nfu1	54.0167	0.00843059	32135	30	ok	NFU1	0.0493506	3.44562e-27	9.43096e-27	26.4627	Positive PWAS beta	149	Decreasing
Figure 4	a-d	F4_loess_curves	Age-grid LOESS fitted protein trajectories.	figure_source	figure9_metscore2_protein_loess_curves_source.tsv	3	nfu1	54.5	0.00849948	32135	30	ok	NFU1	0.0493506	3.44562e-27	9.43096e-27	26.4627	Positive PWAS beta	149	Decreasing
Figure 4	a-d	F4_loess_curves	Age-grid LOESS fitted protein trajectories.	figure_source	figure9_metscore2_protein_loess_curves_source.tsv	3	nfu1	54.9833	0.00828076	32135	30	ok	NFU1	0.0493506	3.44562e-27	9.43096e-27	26.4627	Positive PWAS beta	149	Decreasing
Figure 4	a-d	F4_loess_curves	Age-grid LOESS fitted protein trajectories.	figure_source	figure9_metscore2_protein_loess_curves_source.tsv	3	nfu1	55.4667	0.00810688	32135	30	ok	NFU1	0.0493506	3.44562e-27	9.43096e-27	26.4627	Positive PWAS beta	149	Decreasing
Figure 4	a-d	F4_loess_curves	Age-grid LOESS fitted protein trajectories.	figure_source	figure9_metscore2_protein_loess_curves_source.tsv	3	nfu1	55.95	0.00743849	32135	30	ok	NFU1	0.0493506	3.44562e-27	9.43096e-27	26.4627	Positive PWAS beta	149	Decreasing
Figure 4	a-d	F4_loess_curves	Age-grid LOESS fitted protein trajectories.	figure_source	figure9_metscore2_protein_loess_curves_source.tsv	3	nfu1	56.4333	0.00661898	32135	30	ok	NFU1	0.0493506	3.44562e-27	9.43096e-27	26.4627	Positive PWAS beta	149	Decreasing
Figure 4	a-d	F4_loess_curves	Age-grid LOESS fitted protein trajectories.	figure_source	figure9_metscore2_protein_loess_curves_source.tsv	3	nfu1	56.9167	0.00508153	32135	30	ok	NFU1	0.0493506	3.44562e-27	9.43096e-27	26.4627	Positive PWAS beta	149	Decreasing
Figure 4	a-d	F4_loess_curves	Age-grid LOESS fitted protein trajectories.	figure_source	figure9_metscore2_protein_loess_curves_source.tsv	3	nfu1	57.4	0.00343078	32135	30	ok	NFU1	0.0493506	3.44562e-27	9.43096e-27	26.4627	Positive PWAS beta	149	Decreasing
Figure 4	a-d	F4_loess_curves	Age-grid LOESS fitted protein trajectories.	figure_source	figure9_metscore2_protein_loess_curves_source.tsv	3	nfu1	57.8833	0.001431	32135	30	ok	NFU1	0.0493506	3.44562e-27	9.43096e-27	26.4627	Positive PWAS beta	149	Decreasing
Figure 4	a-d	F4_loess_curves	Age-grid LOESS fitted protein trajectories.	figure_source	figure9_metscore2_protein_loess_curves_source.tsv	3	nfu1	58.3667	-0.00043606	32135	30	ok	NFU1	0.0493506	3.44562e-27	9.43096e-27	26.4627	Positive PWAS beta	149	Decreasing
Figure 4	a-d	F4_loess_curves	Age-grid LOESS fitted protein trajectories.	figure_source	figure9_metscore2_protein_loess_curves_source.tsv	3	nfu1	58.85	-0.00191416	32135	30	ok	NFU1	0.0493506	3.44562e-27	9.43096e-27	26.4627	Positive PWAS beta	149	Decreasing
Figure 4	a-d	F4_loess_curves	Age-grid LOESS fitted protein trajectories.	figure_source	figure9_metscore2_protein_loess_curves_source.tsv	3	nfu1	59.3333	-0.00275892	32135	30	ok	NFU1	0.0493506	3.44562e-27	9.43096e-27	26.4627	Positive PWAS beta	149	Decreasing
Figure 4	a-d	F4_loess_curves	Age-grid LOESS fitted protein trajectories.	figure_source	figure9_metscore2_protein_loess_curves_source.tsv	3	nfu1	59.8167	-0.0033237	32135	30	ok	NFU1	0.0493506	3.44562e-27	9.43096e-27	26.4627	Positive PWAS beta	149	Decreasing
Figure 4	a-d	F4_loess_curves	Age-grid LOESS fitted protein trajectories.	figure_source	figure9_metscore2_protein_loess_curves_source.tsv	3	nfu1	60.3	-0.00381052	32135	30	ok	NFU1	0.0493506	3.44562e-27	9.43096e-27	26.4627	Positive PWAS beta	149	Decreasing
Figure 4	a-d	F4_loess_curves	Age-grid LOESS fitted protein trajectories.	figure_source	figure9_metscore2_protein_loess_curves_source.tsv	3	nfu1	60.7833	-0.00429348	32135	30	ok	NFU1	0.0493506	3.44562e-27	9.43096e-27	26.4627	Positive PWAS beta	149	Decreasing
Figure 4	a-d	F4_loess_curves	Age-grid LOESS fitted protein trajectories.	figure_source	figure9_metscore2_protein_loess_curves_source.tsv	3	nfu1	61.2667	-0.0047968	32135	30	ok	NFU1	0.0493506	3.44562e-27	9.43096e-27	26.4627	Positive PWAS beta	149	Decreasing
Figure 4	a-d	F4_loess_curves	Age-grid LOESS fitted protein trajectories.	figure_source	figure9_metscore2_protein_loess_curves_source.tsv	3	nfu1	61.75	-0.00532531	32135	30	ok	NFU1	0.0493506	3.44562e-27	9.43096e-27	26.4627	Positive PWAS beta	149	Decreasing
Figure 4	a-d	F4_loess_curves	Age-grid LOESS fitted protein trajectories.	figure_source	figure9_metscore2_protein_loess_curves_source.tsv	3	nfu1	62.2333	-0.00587674	32135	30	ok	NFU1	0.0493506	3.44562e-27	9.43096e-27	26.4627	Positive PWAS beta	149	Decreasing
Figure 4	a-d	F4_loess_curves	Age-grid LOESS fitted protein trajectories.	figure_source	figure9_metscore2_protein_loess_curves_source.tsv	3	nfu1	62.7167	-0.00644859	32135	30	ok	NFU1	0.0493506	3.44562e-27	9.43096e-27	26.4627	Positive PWAS beta	149	Decreasing
Figure 4	a-d	F4_loess_curves	Age-grid LOESS fitted protein trajectories.	figure_source	figure9_metscore2_protein_loess_curves_source.tsv	3	nfu1	63.2	-0.00703866	32135	30	ok	NFU1	0.0493506	3.44562e-27	9.43096e-27	26.4627	Positive PWAS beta	149	Decreasing
Figure 4	a-d	F4_loess_curves	Age-grid LOESS fitted protein trajectories.	figure_source	figure9_metscore2_protein_loess_curves_source.tsv	3	nfu1	63.6833	-0.0076427	32135	30	ok	NFU1	0.0493506	3.44562e-27	9.43096e-27	26.4627	Positive PWAS beta	149	Decreasing
Figure 4	a-d	F4_loess_curves	Age-grid LOESS fitted protein trajectories.	figure_source	figure9_metscore2_protein_loess_curves_source.tsv	3	nfu1	64.1667	-0.00825507	32135	30	ok	NFU1	0.0493506	3.44562e-27	9.43096e-27	26.4627	Positive PWAS beta	149	Decreasing
Figure 4	a-d	F4_loess_curves	Age-grid LOESS fitted protein trajectories.	figure_source	figure9_metscore2_protein_loess_curves_source.tsv	3	nfu1	64.65	-0.0088706	32135	30	ok	NFU1	0.0493506	3.44562e-27	9.43096e-27	26.4627	Positive PWAS beta	149	Decreasing
Figure 4	a-d	F4_loess_curves	Age-grid LOESS fitted protein trajectories.	figure_source	figure9_metscore2_protein_loess_curves_source.tsv	3	nfu1	65.1333	-0.00948466	32135	30	ok	NFU1	0.0493506	3.44562e-27	9.43096e-27	26.4627	Positive PWAS beta	149	Decreasing
Figure 4	a-d	F4_loess_curves	Age-grid LOESS fitted protein trajectories.	figure_source	figure9_metscore2_protein_loess_curves_source.tsv	3	nfu1	65.6167	-0.0100933	32135	30	ok	NFU1	0.0493506	3.44562e-27	9.43096e-27	26.4627	Positive PWAS beta	149	Decreasing
Figure 4	a-d	F4_loess_curves	Age-grid LOESS fitted protein trajectories.	figure_source	figure9_metscore2_protein_loess_curves_source.tsv	3	nfu1	66.1	-0.0106928	32135	30	ok	NFU1	0.0493506	3.44562e-27	9.43096e-27	26.4627	Positive PWAS beta	149	Decreasing
Figure 4	a-d	F4_loess_curves	Age-grid LOESS fitted protein trajectories.	figure_source	figure9_metscore2_protein_loess_curves_source.tsv	3	nfu1	66.5833	-0.0112816	32135	30	ok	NFU1	0.0493506	3.44562e-27	9.43096e-27	26.4627	Positive PWAS beta	149	Decreasing
Figure 4	a-d	F4_loess_curves	Age-grid LOESS fitted protein trajectories.	figure_source	figure9_metscore2_protein_loess_curves_source.tsv	3	nfu1	67.0667	-0.0118604	32135	30	ok	NFU1	0.0493506	3.44562e-27	9.43096e-27	26.4627	Positive PWAS beta	149	Decreasing
Figure 4	a-d	F4_loess_curves	Age-grid LOESS fitted protein trajectories.	figure_source	figure9_metscore2_protein_loess_curves_source.tsv	3	nfu1	67.55	-0.0124319	32135	30	ok	NFU1	0.0493506	3.44562e-27	9.43096e-27	26.4627	Positive PWAS beta	149	Decreasing
Figure 4	a-d	F4_loess_curves	Age-grid LOESS fitted protein trajectories.	figure_source	figure9_metscore2_protein_loess_curves_source.tsv	3	nfu1	68.0333	-0.0130018	32135	30	ok	NFU1	0.0493506	3.44562e-27	9.43096e-27	26.4627	Positive PWAS beta	149	Decreasing
Figure 4	a-d	F4_loess_curves	Age-grid LOESS fitted protein trajectories.	figure_source	figure9_metscore2_protein_loess_curves_source.tsv	3	nfu1	68.5167	-0.0135762	32135	30	ok	NFU1	0.0493506	3.44562e-27	9.43096e-27	26.4627	Positive PWAS beta	149	Decreasing
Figure 4	a-d	F4_loess_curves	Age-grid LOESS fitted protein trajectories.	figure_source	figure9_metscore2_protein_loess_curves_source.tsv	3	nfu1	69	-0.0141594	32135	30	ok	NFU1	0.0493506	3.44562e-27	9.43096e-27	26.4627	Positive PWAS beta	149	Decreasing
Figure 4	a-d	F4_loess_curves	Age-grid LOESS fitted protein trajectories.	figure_source	figure9_metscore2_protein_loess_curves_source.tsv	3	nphs1	40	0.0630867	31344	30	ok	NPHS1	-0.0767209	1.5942e-63	6.52682e-63	62.7975	Negative PWAS beta	149	Decreasing
Figure 4	a-d	F4_loess_curves	Age-grid LOESS fitted protein trajectories.	figure_source	figure9_metscore2_protein_loess_curves_source.tsv	3	nphs1	40.4833	0.0584412	31344	30	ok	NPHS1	-0.0767209	1.5942e-63	6.52682e-63	62.7975	Negative PWAS beta	149	Decreasing
Figure 4	a-d	F4_loess_curves	Age-grid LOESS fitted protein trajectories.	figure_source	figure9_metscore2_protein_loess_curves_source.tsv	3	nphs1	40.9667	0.0542906	31344	30	ok	NPHS1	-0.0767209	1.5942e-63	6.52682e-63	62.7975	Negative PWAS beta	149	Decreasing
Figure 4	a-d	F4_loess_curves	Age-grid LOESS fitted protein trajectories.	figure_source	figure9_metscore2_protein_loess_curves_source.tsv	3	nphs1	41.45	0.0506324	31344	30	ok	NPHS1	-0.0767209	1.5942e-63	6.52682e-63	62.7975	Negative PWAS beta	149	Decreasing
Figure 4	a-d	F4_loess_curves	Age-grid LOESS fitted protein trajectories.	figure_source	figure9_metscore2_protein_loess_curves_source.tsv	3	nphs1	41.9333	0.0474588	31344	30	ok	NPHS1	-0.0767209	1.5942e-63	6.52682e-63	62.7975	Negative PWAS beta	149	Decreasing
Figure 4	a-d	F4_loess_curves	Age-grid LOESS fitted protein trajectories.	figure_source	figure9_metscore2_protein_loess_curves_source.tsv	3	nphs1	42.4167	0.0447584	31344	30	ok	NPHS1	-0.0767209	1.5942e-63	6.52682e-63	62.7975	Negative PWAS beta	149	Decreasing
Figure 4	a-d	F4_loess_curves	Age-grid LOESS fitted protein trajectories.	figure_source	figure9_metscore2_protein_loess_curves_source.tsv	3	nphs1	42.9	0.0425161	31344	30	ok	NPHS1	-0.0767209	1.5942e-63	6.52682e-63	62.7975	Negative PWAS beta	149	Decreasing
Figure 4	a-d	F4_loess_curves	Age-grid LOESS fitted protein trajectories.	figure_source	figure9_metscore2_protein_loess_curves_source.tsv	3	nphs1	43.3833	0.0407137	31344	30	ok	NPHS1	-0.0767209	1.5942e-63	6.52682e-63	62.7975	Negative PWAS beta	149	Decreasing
Figure 4	a-d	F4_loess_curves	Age-grid LOESS fitted protein trajectories.	figure_source	figure9_metscore2_protein_loess_curves_source.tsv	3	nphs1	43.8667	0.03933	31344	30	ok	NPHS1	-0.0767209	1.5942e-63	6.52682e-63	62.7975	Negative PWAS beta	149	Decreasing
Figure 4	a-d	F4_loess_curves	Age-grid LOESS fitted protein trajectories.	figure_source	figure9_metscore2_protein_loess_curves_source.tsv	3	nphs1	44.35	0.0383415	31344	30	ok	NPHS1	-0.0767209	1.5942e-63	6.52682e-63	62.7975	Negative PWAS beta	149	Decreasing
Figure 4	a-d	F4_loess_curves	Age-grid LOESS fitted protein trajectories.	figure_source	figure9_metscore2_protein_loess_curves_source.tsv	3	nphs1	44.8333	0.0377245	31344	30	ok	NPHS1	-0.0767209	1.5942e-63	6.52682e-63	62.7975	Negative PWAS beta	149	Decreasing
Figure 4	a-d	F4_loess_curves	Age-grid LOESS fitted protein trajectories.	figure_source	figure9_metscore2_protein_loess_curves_source.tsv	3	nphs1	45.3167	0.0374552	31344	30	ok	NPHS1	-0.0767209	1.5942e-63	6.52682e-63	62.7975	Negative PWAS beta	149	Decreasing
Figure 4	a-d	F4_loess_curves	Age-grid LOESS fitted protein trajectories.	figure_source	figure9_metscore2_protein_loess_curves_source.tsv	3	nphs1	45.8	0.0375101	31344	30	ok	NPHS1	-0.0767209	1.5942e-63	6.52682e-63	62.7975	Negative PWAS beta	149	Decreasing
Figure 4	a-d	F4_loess_curves	Age-grid LOESS fitted protein trajectories.	figure_source	figure9_metscore2_protein_loess_curves_source.tsv	3	nphs1	46.2833	0.0378678	31344	30	ok	NPHS1	-0.0767209	1.5942e-63	6.52682e-63	62.7975	Negative PWAS beta	149	Decreasing
Figure 4	a-d	F4_loess_curves	Age-grid LOESS fitted protein trajectories.	figure_source	figure9_metscore2_protein_loess_curves_source.tsv	3	nphs1	46.7667	0.0385152	31344	30	ok	NPHS1	-0.0767209	1.5942e-63	6.52682e-63	62.7975	Negative PWAS beta	149	Decreasing
Figure 4	a-d	F4_loess_curves	Age-grid LOESS fitted protein trajectories.	figure_source	figure9_metscore2_protein_loess_curves_source.tsv	3	nphs1	47.25	0.039452	31344	30	ok	NPHS1	-0.0767209	1.5942e-63	6.52682e-63	62.7975	Negative PWAS beta	149	Decreasing
Figure 4	a-d	F4_loess_curves	Age-grid LOESS fitted protein trajectories.	figure_source	figure9_metscore2_protein_loess_curves_source.tsv	3	nphs1	47.7333	0.0406912	31344	30	ok	NPHS1	-0.0767209	1.5942e-63	6.52682e-63	62.7975	Negative PWAS beta	149	Decreasing
Figure 4	a-d	F4_loess_curves	Age-grid LOESS fitted protein trajectories.	figure_source	figure9_metscore2_protein_loess_curves_source.tsv	3	nphs1	48.2167	0.0422674	31344	30	ok	NPHS1	-0.0767209	1.5942e-63	6.52682e-63	62.7975	Negative PWAS beta	149	Decreasing
Figure 4	a-d	F4_loess_curves	Age-grid LOESS fitted protein trajectories.	figure_source	figure9_metscore2_protein_loess_curves_source.tsv	3	nphs1	48.7	0.0442546	31344	30	ok	NPHS1	-0.0767209	1.5942e-63	6.52682e-63	62.7975	Negative PWAS beta	149	Decreasing
Figure 4	a-d	F4_loess_curves	Age-grid LOESS fitted protein trajectories.	figure_source	figure9_metscore2_protein_loess_curves_source.tsv	3	nphs1	49.1833	0.0467919	31344	30	ok	NPHS1	-0.0767209	1.5942e-63	6.52682e-63	62.7975	Negative PWAS beta	149	Decreasing
Figure 4	a-d	F4_loess_curves	Age-grid LOESS fitted protein trajectories.	figure_source	figure9_metscore2_protein_loess_curves_source.tsv	3	nphs1	49.6667	0.0501106	31344	30	ok	NPHS1	-0.0767209	1.5942e-63	6.52682e-63	62.7975	Negative PWAS beta	149	Decreasing
Figure 4	a-d	F4_loess_curves	Age-grid LOESS fitted protein trajectories.	figure_source	figure9_metscore2_protein_loess_curves_source.tsv	3	nphs1	50.15	0.054478	31344	30	ok	NPHS1	-0.0767209	1.5942e-63	6.52682e-63	62.7975	Negative PWAS beta	149	Decreasing
Figure 4	a-d	F4_loess_curves	Age-grid LOESS fitted protein trajectories.	figure_source	figure9_metscore2_protein_loess_curves_source.tsv	3	nphs1	50.6333	0.0594786	31344	30	ok	NPHS1	-0.0767209	1.5942e-63	6.52682e-63	62.7975	Negative PWAS beta	149	Decreasing
Figure 4	a-d	F4_loess_curves	Age-grid LOESS fitted protein trajectories.	figure_source	figure9_metscore2_protein_loess_curves_source.tsv	3	nphs1	51.1167	0.064447	31344	30	ok	NPHS1	-0.0767209	1.5942e-63	6.52682e-63	62.7975	Negative PWAS beta	149	Decreasing
Figure 4	a-d	F4_loess_curves	Age-grid LOESS fitted protein trajectories.	figure_source	figure9_metscore2_protein_loess_curves_source.tsv	3	nphs1	51.6	0.0695824	31344	30	ok	NPHS1	-0.0767209	1.5942e-63	6.52682e-63	62.7975	Negative PWAS beta	149	Decreasing
Figure 4	a-d	F4_loess_curves	Age-grid LOESS fitted protein trajectories.	figure_source	figure9_metscore2_protein_loess_curves_source.tsv	3	nphs1	52.0833	0.0741896	31344	30	ok	NPHS1	-0.0767209	1.5942e-63	6.52682e-63	62.7975	Negative PWAS beta	149	Decreasing
Figure 4	a-d	F4_loess_curves	Age-grid LOESS fitted protein trajectories.	figure_source	figure9_metscore2_protein_loess_curves_source.tsv	3	nphs1	52.5667	0.0784914	31344	30	ok	NPHS1	-0.0767209	1.5942e-63	6.52682e-63	62.7975	Negative PWAS beta	149	Decreasing
Figure 4	a-d	F4_loess_curves	Age-grid LOESS fitted protein trajectories.	figure_source	figure9_metscore2_protein_loess_curves_source.tsv	3	nphs1	53.05	0.0817082	31344	30	ok	NPHS1	-0.0767209	1.5942e-63	6.52682e-63	62.7975	Negative PWAS beta	149	Decreasing
Figure 4	a-d	F4_loess_curves	Age-grid LOESS fitted protein trajectories.	figure_source	figure9_metscore2_protein_loess_curves_source.tsv	3	nphs1	53.5333	0.0844609	31344	30	ok	NPHS1	-0.0767209	1.5942e-63	6.52682e-63	62.7975	Negative PWAS beta	149	Decreasing
Figure 4	a-d	F4_loess_curves	Age-grid LOESS fitted protein trajectories.	figure_source	figure9_metscore2_protein_loess_curves_source.tsv	3	nphs1	54.0167	0.0859053	31344	30	ok	NPHS1	-0.0767209	1.5942e-63	6.52682e-63	62.7975	Negative PWAS beta	149	Decreasing
Figure 4	a-d	F4_loess_curves	Age-grid LOESS fitted protein trajectories.	figure_source	figure9_metscore2_protein_loess_curves_source.tsv	3	nphs1	54.5	0.0867515	31344	30	ok	NPHS1	-0.0767209	1.5942e-63	6.52682e-63	62.7975	Negative PWAS beta	149	Decreasing
Figure 4	a-d	F4_loess_curves	Age-grid LOESS fitted protein trajectories.	figure_source	figure9_metscore2_protein_loess_curves_source.tsv	3	nphs1	54.9833	0.0866198	31344	30	ok	NPHS1	-0.0767209	1.5942e-63	6.52682e-63	62.7975	Negative PWAS beta	149	Decreasing
Figure 4	a-d	F4_loess_curves	Age-grid LOESS fitted protein trajectories.	figure_source	figure9_metscore2_protein_loess_curves_source.tsv	3	nphs1	55.4667	0.0853462	31344	30	ok	NPHS1	-0.0767209	1.5942e-63	6.52682e-63	62.7975	Negative PWAS beta	149	Decreasing
Figure 4	a-d	F4_loess_curves	Age-grid LOESS fitted protein trajectories.	figure_source	figure9_metscore2_protein_loess_curves_source.tsv	3	nphs1	55.95	0.0833362	31344	30	ok	NPHS1	-0.0767209	1.5942e-63	6.52682e-63	62.7975	Negative PWAS beta	149	Decreasing
Figure 4	a-d	F4_loess_curves	Age-grid LOESS fitted protein trajectories.	figure_source	figure9_metscore2_protein_loess_curves_source.tsv	3	nphs1	56.4333	0.0801236	31344	30	ok	NPHS1	-0.0767209	1.5942e-63	6.52682e-63	62.7975	Negative PWAS beta	149	Decreasing
Figure 4	a-d	F4_loess_curves	Age-grid LOESS fitted protein trajectories.	figure_source	figure9_metscore2_protein_loess_curves_source.tsv	3	nphs1	56.9167	0.0762079	31344	30	ok	NPHS1	-0.0767209	1.5942e-63	6.52682e-63	62.7975	Negative PWAS beta	149	Decreasing
Figure 4	a-d	F4_loess_curves	Age-grid LOESS fitted protein trajectories.	figure_source	figure9_metscore2_protein_loess_curves_source.tsv	3	nphs1	57.4	0.0711891	31344	30	ok	NPHS1	-0.0767209	1.5942e-63	6.52682e-63	62.7975	Negative PWAS beta	149	Decreasing
Figure 4	a-d	F4_loess_curves	Age-grid LOESS fitted protein trajectories.	figure_source	figure9_metscore2_protein_loess_curves_source.tsv	3	nphs1	57.8833	0.0651388	31344	30	ok	NPHS1	-0.0767209	1.5942e-63	6.52682e-63	62.7975	Negative PWAS beta	149	Decreasing
Figure 4	a-d	F4_loess_curves	Age-grid LOESS fitted protein trajectories.	figure_source	figure9_metscore2_protein_loess_curves_source.tsv	3	nphs1	58.3667	0.0586325	31344	30	ok	NPHS1	-0.0767209	1.5942e-63	6.52682e-63	62.7975	Negative PWAS beta	149	Decreasing
Figure 4	a-d	F4_loess_curves	Age-grid LOESS fitted protein trajectories.	figure_source	figure9_metscore2_protein_loess_curves_source.tsv	3	nphs1	58.85	0.0507506	31344	30	ok	NPHS1	-0.0767209	1.5942e-63	6.52682e-63	62.7975	Negative PWAS beta	149	Decreasing
Figure 4	a-d	F4_loess_curves	Age-grid LOESS fitted protein trajectories.	figure_source	figure9_metscore2_protein_loess_curves_source.tsv	3	nphs1	59.3333	0.0416793	31344	30	ok	NPHS1	-0.0767209	1.5942e-63	6.52682e-63	62.7975	Negative PWAS beta	149	Decreasing
Figure 4	a-d	F4_loess_curves	Age-grid LOESS fitted protein trajectories.	figure_source	figure9_metscore2_protein_loess_curves_source.tsv	3	nphs1	59.8167	0.0324841	31344	30	ok	NPHS1	-0.0767209	1.5942e-63	6.52682e-63	62.7975	Negative PWAS beta	149	Decreasing
Figure 4	a-d	F4_loess_curves	Age-grid LOESS fitted protein trajectories.	figure_source	figure9_metscore2_protein_loess_curves_source.tsv	3	nphs1	60.3	0.0232354	31344	30	ok	NPHS1	-0.0767209	1.5942e-63	6.52682e-63	62.7975	Negative PWAS beta	149	Decreasing
Figure 4	a-d	F4_loess_curves	Age-grid LOESS fitted protein trajectories.	figure_source	figure9_metscore2_protein_loess_curves_source.tsv	3	nphs1	60.7833	0.0138297	31344	30	ok	NPHS1	-0.0767209	1.5942e-63	6.52682e-63	62.7975	Negative PWAS beta	149	Decreasing
Figure 4	a-d	F4_loess_curves	Age-grid LOESS fitted protein trajectories.	figure_source	figure9_metscore2_protein_loess_curves_source.tsv	3	nphs1	61.2667	0.00417141	31344	30	ok	NPHS1	-0.0767209	1.5942e-63	6.52682e-63	62.7975	Negative PWAS beta	149	Decreasing
Figure 4	a-d	F4_loess_curves	Age-grid LOESS fitted protein trajectories.	figure_source	figure9_metscore2_protein_loess_curves_source.tsv	3	nphs1	61.75	-0.00580654	31344	30	ok	NPHS1	-0.0767209	1.5942e-63	6.52682e-63	62.7975	Negative PWAS beta	149	Decreasing
Figure 4	a-d	F4_loess_curves	Age-grid LOESS fitted protein trajectories.	figure_source	figure9_metscore2_protein_loess_curves_source.tsv	3	nphs1	62.2333	-0.0161487	31344	30	ok	NPHS1	-0.0767209	1.5942e-63	6.52682e-63	62.7975	Negative PWAS beta	149	Decreasing
Figure 4	a-d	F4_loess_curves	Age-grid LOESS fitted protein trajectories.	figure_source	figure9_metscore2_protein_loess_curves_source.tsv	3	nphs1	62.7167	-0.0268837	31344	30	ok	NPHS1	-0.0767209	1.5942e-63	6.52682e-63	62.7975	Negative PWAS beta	149	Decreasing
Figure 4	a-d	F4_loess_curves	Age-grid LOESS fitted protein trajectories.	figure_source	figure9_metscore2_protein_loess_curves_source.tsv	3	nphs1	63.2	-0.0380292	31344	30	ok	NPHS1	-0.0767209	1.5942e-63	6.52682e-63	62.7975	Negative PWAS beta	149	Decreasing
Figure 4	a-d	F4_loess_curves	Age-grid LOESS fitted protein trajectories.	figure_source	figure9_metscore2_protein_loess_curves_source.tsv	3	nphs1	63.6833	-0.0495955	31344	30	ok	NPHS1	-0.0767209	1.5942e-63	6.52682e-63	62.7975	Negative PWAS beta	149	Decreasing
Figure 4	a-d	F4_loess_curves	Age-grid LOESS fitted protein trajectories.	figure_source	figure9_metscore2_protein_loess_curves_source.tsv	3	nphs1	64.1667	-0.0615868	31344	30	ok	NPHS1	-0.0767209	1.5942e-63	6.52682e-63	62.7975	Negative PWAS beta	149	Decreasing
Figure 4	a-d	F4_loess_curves	Age-grid LOESS fitted protein trajectories.	figure_source	figure9_metscore2_protein_loess_curves_source.tsv	3	nphs1	64.65	-0.0740005	31344	30	ok	NPHS1	-0.0767209	1.5942e-63	6.52682e-63	62.7975	Negative PWAS beta	149	Decreasing
Figure 4	a-d	F4_loess_curves	Age-grid LOESS fitted protein trajectories.	figure_source	figure9_metscore2_protein_loess_curves_source.tsv	3	nphs1	65.1333	-0.086828	31344	30	ok	NPHS1	-0.0767209	1.5942e-63	6.52682e-63	62.7975	Negative PWAS beta	149	Decreasing
Figure 4	a-d	F4_loess_curves	Age-grid LOESS fitted protein trajectories.	figure_source	figure9_metscore2_protein_loess_curves_source.tsv	3	nphs1	65.6167	-0.100059	31344	30	ok	NPHS1	-0.0767209	1.5942e-63	6.52682e-63	62.7975	Negative PWAS beta	149	Decreasing
Figure 4	a-d	F4_loess_curves	Age-grid LOESS fitted protein trajectories.	figure_source	figure9_metscore2_protein_loess_curves_source.tsv	3	nphs1	66.1	-0.113681	31344	30	ok	NPHS1	-0.0767209	1.5942e-63	6.52682e-63	62.7975	Negative PWAS beta	149	Decreasing
Figure 4	a-d	F4_loess_curves	Age-grid LOESS fitted protein trajectories.	figure_source	figure9_metscore2_protein_loess_curves_source.tsv	3	nphs1	66.5833	-0.12768	31344	30	ok	NPHS1	-0.0767209	1.5942e-63	6.52682e-63	62.7975	Negative PWAS beta	149	Decreasing
Figure 4	a-d	F4_loess_curves	Age-grid LOESS fitted protein trajectories.	figure_source	figure9_metscore2_protein_loess_curves_source.tsv	3	nphs1	67.0667	-0.14204	31344	30	ok	NPHS1	-0.0767209	1.5942e-63	6.52682e-63	62.7975	Negative PWAS beta	149	Decreasing
Figure 4	a-d	F4_loess_curves	Age-grid LOESS fitted protein trajectories.	figure_source	figure9_metscore2_protein_loess_curves_source.tsv	3	nphs1	67.55	-0.156745	31344	30	ok	NPHS1	-0.0767209	1.5942e-63	6.52682e-63	62.7975	Negative PWAS beta	149	Decreasing
Figure 4	a-d	F4_loess_curves	Age-grid LOESS fitted protein trajectories.	figure_source	figure9_metscore2_protein_loess_curves_source.tsv	3	nphs1	68.0333	-0.171778	31344	30	ok	NPHS1	-0.0767209	1.5942e-63	6.52682e-63	62.7975	Negative PWAS beta	149	Decreasing
Figure 4	a-d	F4_loess_curves	Age-grid LOESS fitted protein trajectories.	figure_source	figure9_metscore2_protein_loess_curves_source.tsv	3	nphs1	68.5167	-0.187127	31344	30	ok	NPHS1	-0.0767209	1.5942e-63	6.52682e-63	62.7975	Negative PWAS beta	149	Decreasing
Figure 4	a-d	F4_loess_curves	Age-grid LOESS fitted protein trajectories.	figure_source	figure9_metscore2_protein_loess_curves_source.tsv	3	nphs1	69	-0.20278	31344	30	ok	NPHS1	-0.0767209	1.5942e-63	6.52682e-63	62.7975	Negative PWAS beta	149	Decreasing
Figure 4	a-d	F4_loess_curves	Age-grid LOESS fitted protein trajectories.	figure_source	figure9_metscore2_protein_loess_curves_source.tsv	3	ntf4	40	0.136758	36023	30	ok	NTF4	0.0236236	2.30342e-07	4.3771e-07	6.63763	Positive PWAS beta	149	Decreasing
Figure 4	a-d	F4_loess_curves	Age-grid LOESS fitted protein trajectories.	figure_source	figure9_metscore2_protein_loess_curves_source.tsv	3	ntf4	40.4833	0.133026	36023	30	ok	NTF4	0.0236236	2.30342e-07	4.3771e-07	6.63763	Positive PWAS beta	149	Decreasing
Figure 4	a-d	F4_loess_curves	Age-grid LOESS fitted protein trajectories.	figure_source	figure9_metscore2_protein_loess_curves_source.tsv	3	ntf4	40.9667	0.129252	36023	30	ok	NTF4	0.0236236	2.30342e-07	4.3771e-07	6.63763	Positive PWAS beta	149	Decreasing
Figure 4	a-d	F4_loess_curves	Age-grid LOESS fitted protein trajectories.	figure_source	figure9_metscore2_protein_loess_curves_source.tsv	3	ntf4	41.45	0.125436	36023	30	ok	NTF4	0.0236236	2.30342e-07	4.3771e-07	6.63763	Positive PWAS beta	149	Decreasing
Figure 4	a-d	F4_loess_curves	Age-grid LOESS fitted protein trajectories.	figure_source	figure9_metscore2_protein_loess_curves_source.tsv	3	ntf4	41.9333	0.121579	36023	30	ok	NTF4	0.0236236	2.30342e-07	4.3771e-07	6.63763	Positive PWAS beta	149	Decreasing
Figure 4	a-d	F4_loess_curves	Age-grid LOESS fitted protein trajectories.	figure_source	figure9_metscore2_protein_loess_curves_source.tsv	3	ntf4	42.4167	0.117682	36023	30	ok	NTF4	0.0236236	2.30342e-07	4.3771e-07	6.63763	Positive PWAS beta	149	Decreasing
Figure 4	a-d	F4_loess_curves	Age-grid LOESS fitted protein trajectories.	figure_source	figure9_metscore2_protein_loess_curves_source.tsv	3	ntf4	42.9	0.113746	36023	30	ok	NTF4	0.0236236	2.30342e-07	4.3771e-07	6.63763	Positive PWAS beta	149	Decreasing
Figure 4	a-d	F4_loess_curves	Age-grid LOESS fitted protein trajectories.	figure_source	figure9_metscore2_protein_loess_curves_source.tsv	3	ntf4	43.3833	0.109771	36023	30	ok	NTF4	0.0236236	2.30342e-07	4.3771e-07	6.63763	Positive PWAS beta	149	Decreasing
Figure 4	a-d	F4_loess_curves	Age-grid LOESS fitted protein trajectories.	figure_source	figure9_metscore2_protein_loess_curves_source.tsv	3	ntf4	43.8667	0.105758	36023	30	ok	NTF4	0.0236236	2.30342e-07	4.3771e-07	6.63763	Positive PWAS beta	149	Decreasing
Figure 4	a-d	F4_loess_curves	Age-grid LOESS fitted protein trajectories.	figure_source	figure9_metscore2_protein_loess_curves_source.tsv	3	ntf4	44.35	0.101709	36023	30	ok	NTF4	0.0236236	2.30342e-07	4.3771e-07	6.63763	Positive PWAS beta	149	Decreasing
Figure 4	a-d	F4_loess_curves	Age-grid LOESS fitted protein trajectories.	figure_source	figure9_metscore2_protein_loess_curves_source.tsv	3	ntf4	44.8333	0.0976246	36023	30	ok	NTF4	0.0236236	2.30342e-07	4.3771e-07	6.63763	Positive PWAS beta	149	Decreasing
Figure 4	a-d	F4_loess_curves	Age-grid LOESS fitted protein trajectories.	figure_source	figure9_metscore2_protein_loess_curves_source.tsv	3	ntf4	45.3167	0.0935061	36023	30	ok	NTF4	0.0236236	2.30342e-07	4.3771e-07	6.63763	Positive PWAS beta	149	Decreasing
Figure 4	a-d	F4_loess_curves	Age-grid LOESS fitted protein trajectories.	figure_source	figure9_metscore2_protein_loess_curves_source.tsv	3	ntf4	45.8	0.089351	36023	30	ok	NTF4	0.0236236	2.30342e-07	4.3771e-07	6.63763	Positive PWAS beta	149	Decreasing
Figure 4	a-d	F4_loess_curves	Age-grid LOESS fitted protein trajectories.	figure_source	figure9_metscore2_protein_loess_curves_source.tsv	3	ntf4	46.2833	0.0851529	36023	30	ok	NTF4	0.0236236	2.30342e-07	4.3771e-07	6.63763	Positive PWAS beta	149	Decreasing
Figure 4	a-d	F4_loess_curves	Age-grid LOESS fitted protein trajectories.	figure_source	figure9_metscore2_protein_loess_curves_source.tsv	3	ntf4	46.7667	0.0809054	36023	30	ok	NTF4	0.0236236	2.30342e-07	4.3771e-07	6.63763	Positive PWAS beta	149	Decreasing
Figure 4	a-d	F4_loess_curves	Age-grid LOESS fitted protein trajectories.	figure_source	figure9_metscore2_protein_loess_curves_source.tsv	3	ntf4	47.25	0.0766022	36023	30	ok	NTF4	0.0236236	2.30342e-07	4.3771e-07	6.63763	Positive PWAS beta	149	Decreasing
Figure 4	a-d	F4_loess_curves	Age-grid LOESS fitted protein trajectories.	figure_source	figure9_metscore2_protein_loess_curves_source.tsv	3	ntf4	47.7333	0.0722363	36023	30	ok	NTF4	0.0236236	2.30342e-07	4.3771e-07	6.63763	Positive PWAS beta	149	Decreasing
Figure 4	a-d	F4_loess_curves	Age-grid LOESS fitted protein trajectories.	figure_source	figure9_metscore2_protein_loess_curves_source.tsv	3	ntf4	48.2167	0.0677993	36023	30	ok	NTF4	0.0236236	2.30342e-07	4.3771e-07	6.63763	Positive PWAS beta	149	Decreasing
Figure 4	a-d	F4_loess_curves	Age-grid LOESS fitted protein trajectories.	figure_source	figure9_metscore2_protein_loess_curves_source.tsv	3	ntf4	48.7	0.0632784	36023	30	ok	NTF4	0.0236236	2.30342e-07	4.3771e-07	6.63763	Positive PWAS beta	149	Decreasing
Figure 4	a-d	F4_loess_curves	Age-grid LOESS fitted protein trajectories.	figure_source	figure9_metscore2_protein_loess_curves_source.tsv	3	ntf4	49.1833	0.0586531	36023	30	ok	NTF4	0.0236236	2.30342e-07	4.3771e-07	6.63763	Positive PWAS beta	149	Decreasing
Figure 4	a-d	F4_loess_curves	Age-grid LOESS fitted protein trajectories.	figure_source	figure9_metscore2_protein_loess_curves_source.tsv	3	ntf4	49.6667	0.0539048	36023	30	ok	NTF4	0.0236236	2.30342e-07	4.3771e-07	6.63763	Positive PWAS beta	149	Decreasing
Figure 4	a-d	F4_loess_curves	Age-grid LOESS fitted protein trajectories.	figure_source	figure9_metscore2_protein_loess_curves_source.tsv	3	ntf4	50.15	0.0490378	36023	30	ok	NTF4	0.0236236	2.30342e-07	4.3771e-07	6.63763	Positive PWAS beta	149	Decreasing
Figure 4	a-d	F4_loess_curves	Age-grid LOESS fitted protein trajectories.	figure_source	figure9_metscore2_protein_loess_curves_source.tsv	3	ntf4	50.6333	0.044062	36023	30	ok	NTF4	0.0236236	2.30342e-07	4.3771e-07	6.63763	Positive PWAS beta	149	Decreasing
Figure 4	a-d	F4_loess_curves	Age-grid LOESS fitted protein trajectories.	figure_source	figure9_metscore2_protein_loess_curves_source.tsv	3	ntf4	51.1167	0.0387477	36023	30	ok	NTF4	0.0236236	2.30342e-07	4.3771e-07	6.63763	Positive PWAS beta	149	Decreasing
Figure 4	a-d	F4_loess_curves	Age-grid LOESS fitted protein trajectories.	figure_source	figure9_metscore2_protein_loess_curves_source.tsv	3	ntf4	51.6	0.0337693	36023	30	ok	NTF4	0.0236236	2.30342e-07	4.3771e-07	6.63763	Positive PWAS beta	149	Decreasing
Figure 4	a-d	F4_loess_curves	Age-grid LOESS fitted protein trajectories.	figure_source	figure9_metscore2_protein_loess_curves_source.tsv	3	ntf4	52.0833	0.0281032	36023	30	ok	NTF4	0.0236236	2.30342e-07	4.3771e-07	6.63763	Positive PWAS beta	149	Decreasing
Figure 4	a-d	F4_loess_curves	Age-grid LOESS fitted protein trajectories.	figure_source	figure9_metscore2_protein_loess_curves_source.tsv	3	ntf4	52.5667	0.0232496	36023	30	ok	NTF4	0.0236236	2.30342e-07	4.3771e-07	6.63763	Positive PWAS beta	149	Decreasing
Figure 4	a-d	F4_loess_curves	Age-grid LOESS fitted protein trajectories.	figure_source	figure9_metscore2_protein_loess_curves_source.tsv	3	ntf4	53.05	0.0175422	36023	30	ok	NTF4	0.0236236	2.30342e-07	4.3771e-07	6.63763	Positive PWAS beta	149	Decreasing
Figure 4	a-d	F4_loess_curves	Age-grid LOESS fitted protein trajectories.	figure_source	figure9_metscore2_protein_loess_curves_source.tsv	3	ntf4	53.5333	0.012815	36023	30	ok	NTF4	0.0236236	2.30342e-07	4.3771e-07	6.63763	Positive PWAS beta	149	Decreasing
Figure 4	a-d	F4_loess_curves	Age-grid LOESS fitted protein trajectories.	figure_source	figure9_metscore2_protein_loess_curves_source.tsv	3	ntf4	54.0167	0.00736578	36023	30	ok	NTF4	0.0236236	2.30342e-07	4.3771e-07	6.63763	Positive PWAS beta	149	Decreasing
Figure 4	a-d	F4_loess_curves	Age-grid LOESS fitted protein trajectories.	figure_source	figure9_metscore2_protein_loess_curves_source.tsv	3	ntf4	54.5	0.00253243	36023	30	ok	NTF4	0.0236236	2.30342e-07	4.3771e-07	6.63763	Positive PWAS beta	149	Decreasing
Figure 4	a-d	F4_loess_curves	Age-grid LOESS fitted protein trajectories.	figure_source	figure9_metscore2_protein_loess_curves_source.tsv	3	ntf4	54.9833	-0.00209853	36023	30	ok	NTF4	0.0236236	2.30342e-07	4.3771e-07	6.63763	Positive PWAS beta	149	Decreasing
Figure 4	a-d	F4_loess_curves	Age-grid LOESS fitted protein trajectories.	figure_source	figure9_metscore2_protein_loess_curves_source.tsv	3	ntf4	55.4667	-0.00717176	36023	30	ok	NTF4	0.0236236	2.30342e-07	4.3771e-07	6.63763	Positive PWAS beta	149	Decreasing
Figure 4	a-d	F4_loess_curves	Age-grid LOESS fitted protein trajectories.	figure_source	figure9_metscore2_protein_loess_curves_source.tsv	3	ntf4	55.95	-0.0110123	36023	30	ok	NTF4	0.0236236	2.30342e-07	4.3771e-07	6.63763	Positive PWAS beta	149	Decreasing
Figure 4	a-d	F4_loess_curves	Age-grid LOESS fitted protein trajectories.	figure_source	figure9_metscore2_protein_loess_curves_source.tsv	3	ntf4	56.4333	-0.0156994	36023	30	ok	NTF4	0.0236236	2.30342e-07	4.3771e-07	6.63763	Positive PWAS beta	149	Decreasing
Figure 4	a-d	F4_loess_curves	Age-grid LOESS fitted protein trajectories.	figure_source	figure9_metscore2_protein_loess_curves_source.tsv	3	ntf4	56.9167	-0.0190739	36023	30	ok	NTF4	0.0236236	2.30342e-07	4.3771e-07	6.63763	Positive PWAS beta	149	Decreasing
Figure 4	a-d	F4_loess_curves	Age-grid LOESS fitted protein trajectories.	figure_source	figure9_metscore2_protein_loess_curves_source.tsv	3	ntf4	57.4	-0.0231553	36023	30	ok	NTF4	0.0236236	2.30342e-07	4.3771e-07	6.63763	Positive PWAS beta	149	Decreasing
Figure 4	a-d	F4_loess_curves	Age-grid LOESS fitted protein trajectories.	figure_source	figure9_metscore2_protein_loess_curves_source.tsv	3	ntf4	57.8833	-0.026578	36023	30	ok	NTF4	0.0236236	2.30342e-07	4.3771e-07	6.63763	Positive PWAS beta	149	Decreasing
Figure 4	a-d	F4_loess_curves	Age-grid LOESS fitted protein trajectories.	figure_source	figure9_metscore2_protein_loess_curves_source.tsv	3	ntf4	58.3667	-0.0302694	36023	30	ok	NTF4	0.0236236	2.30342e-07	4.3771e-07	6.63763	Positive PWAS beta	149	Decreasing
Figure 4	a-d	F4_loess_curves	Age-grid LOESS fitted protein trajectories.	figure_source	figure9_metscore2_protein_loess_curves_source.tsv	3	ntf4	58.85	-0.0340643	36023	30	ok	NTF4	0.0236236	2.30342e-07	4.3771e-07	6.63763	Positive PWAS beta	149	Decreasing
Figure 4	a-d	F4_loess_curves	Age-grid LOESS fitted protein trajectories.	figure_source	figure9_metscore2_protein_loess_curves_source.tsv	3	ntf4	59.3333	-0.0381068	36023	30	ok	NTF4	0.0236236	2.30342e-07	4.3771e-07	6.63763	Positive PWAS beta	149	Decreasing
Figure 4	a-d	F4_loess_curves	Age-grid LOESS fitted protein trajectories.	figure_source	figure9_metscore2_protein_loess_curves_source.tsv	3	ntf4	59.8167	-0.0417029	36023	30	ok	NTF4	0.0236236	2.30342e-07	4.3771e-07	6.63763	Positive PWAS beta	149	Decreasing
Figure 4	a-d	F4_loess_curves	Age-grid LOESS fitted protein trajectories.	figure_source	figure9_metscore2_protein_loess_curves_source.tsv	3	ntf4	60.3	-0.0447355	36023	30	ok	NTF4	0.0236236	2.30342e-07	4.3771e-07	6.63763	Positive PWAS beta	149	Decreasing
Figure 4	a-d	F4_loess_curves	Age-grid LOESS fitted protein trajectories.	figure_source	figure9_metscore2_protein_loess_curves_source.tsv	3	ntf4	60.7833	-0.0472423	36023	30	ok	NTF4	0.0236236	2.30342e-07	4.3771e-07	6.63763	Positive PWAS beta	149	Decreasing
Figure 4	a-d	F4_loess_curves	Age-grid LOESS fitted protein trajectories.	figure_source	figure9_metscore2_protein_loess_curves_source.tsv	3	ntf4	61.2667	-0.0492743	36023	30	ok	NTF4	0.0236236	2.30342e-07	4.3771e-07	6.63763	Positive PWAS beta	149	Decreasing
Figure 4	a-d	F4_loess_curves	Age-grid LOESS fitted protein trajectories.	figure_source	figure9_metscore2_protein_loess_curves_source.tsv	3	ntf4	61.75	-0.0508756	36023	30	ok	NTF4	0.0236236	2.30342e-07	4.3771e-07	6.63763	Positive PWAS beta	149	Decreasing
Figure 4	a-d	F4_loess_curves	Age-grid LOESS fitted protein trajectories.	figure_source	figure9_metscore2_protein_loess_curves_source.tsv	3	ntf4	62.2333	-0.0520813	36023	30	ok	NTF4	0.0236236	2.30342e-07	4.3771e-07	6.63763	Positive PWAS beta	149	Decreasing
Figure 4	a-d	F4_loess_curves	Age-grid LOESS fitted protein trajectories.	figure_source	figure9_metscore2_protein_loess_curves_source.tsv	3	ntf4	62.7167	-0.0529159	36023	30	ok	NTF4	0.0236236	2.30342e-07	4.3771e-07	6.63763	Positive PWAS beta	149	Decreasing
Figure 4	a-d	F4_loess_curves	Age-grid LOESS fitted protein trajectories.	figure_source	figure9_metscore2_protein_loess_curves_source.tsv	3	ntf4	63.2	-0.0533966	36023	30	ok	NTF4	0.0236236	2.30342e-07	4.3771e-07	6.63763	Positive PWAS beta	149	Decreasing
Figure 4	a-d	F4_loess_curves	Age-grid LOESS fitted protein trajectories.	figure_source	figure9_metscore2_protein_loess_curves_source.tsv	3	ntf4	63.6833	-0.0535364	36023	30	ok	NTF4	0.0236236	2.30342e-07	4.3771e-07	6.63763	Positive PWAS beta	149	Decreasing
Figure 4	a-d	F4_loess_curves	Age-grid LOESS fitted protein trajectories.	figure_source	figure9_metscore2_protein_loess_curves_source.tsv	3	ntf4	64.1667	-0.0533444	36023	30	ok	NTF4	0.0236236	2.30342e-07	4.3771e-07	6.63763	Positive PWAS beta	149	Decreasing
Figure 4	a-d	F4_loess_curves	Age-grid LOESS fitted protein trajectories.	figure_source	figure9_metscore2_protein_loess_curves_source.tsv	3	ntf4	64.65	-0.052825	36023	30	ok	NTF4	0.0236236	2.30342e-07	4.3771e-07	6.63763	Positive PWAS beta	149	Decreasing
Figure 4	a-d	F4_loess_curves	Age-grid LOESS fitted protein trajectories.	figure_source	figure9_metscore2_protein_loess_curves_source.tsv	3	ntf4	65.1333	-0.0519778	36023	30	ok	NTF4	0.0236236	2.30342e-07	4.3771e-07	6.63763	Positive PWAS beta	149	Decreasing
Figure 4	a-d	F4_loess_curves	Age-grid LOESS fitted protein trajectories.	figure_source	figure9_metscore2_protein_loess_curves_source.tsv	3	ntf4	65.6167	-0.0507999	36023	30	ok	NTF4	0.0236236	2.30342e-07	4.3771e-07	6.63763	Positive PWAS beta	149	Decreasing
Figure 4	a-d	F4_loess_curves	Age-grid LOESS fitted protein trajectories.	figure_source	figure9_metscore2_protein_loess_curves_source.tsv	3	ntf4	66.1	-0.0492861	36023	30	ok	NTF4	0.0236236	2.30342e-07	4.3771e-07	6.63763	Positive PWAS beta	149	Decreasing
Figure 4	a-d	F4_loess_curves	Age-grid LOESS fitted protein trajectories.	figure_source	figure9_metscore2_protein_loess_curves_source.tsv	3	ntf4	66.5833	-0.0474295	36023	30	ok	NTF4	0.0236236	2.30342e-07	4.3771e-07	6.63763	Positive PWAS beta	149	Decreasing
Figure 4	a-d	F4_loess_curves	Age-grid LOESS fitted protein trajectories.	figure_source	figure9_metscore2_protein_loess_curves_source.tsv	3	ntf4	67.0667	-0.0452213	36023	30	ok	NTF4	0.0236236	2.30342e-07	4.3771e-07	6.63763	Positive PWAS beta	149	Decreasing
Figure 4	a-d	F4_loess_curves	Age-grid LOESS fitted protein trajectories.	figure_source	figure9_metscore2_protein_loess_curves_source.tsv	3	ntf4	67.55	-0.0426512	36023	30	ok	NTF4	0.0236236	2.30342e-07	4.3771e-07	6.63763	Positive PWAS beta	149	Decreasing
Figure 4	a-d	F4_loess_curves	Age-grid LOESS fitted protein trajectories.	figure_source	figure9_metscore2_protein_loess_curves_source.tsv	3	ntf4	68.0333	-0.0397079	36023	30	ok	NTF4	0.0236236	2.30342e-07	4.3771e-07	6.63763	Positive PWAS beta	149	Decreasing
Figure 4	a-d	F4_loess_curves	Age-grid LOESS fitted protein trajectories.	figure_source	figure9_metscore2_protein_loess_curves_source.tsv	3	ntf4	68.5167	-0.036381	36023	30	ok	NTF4	0.0236236	2.30342e-07	4.3771e-07	6.63763	Positive PWAS beta	149	Decreasing
Figure 4	a-d	F4_loess_curves	Age-grid LOESS fitted protein trajectories.	figure_source	figure9_metscore2_protein_loess_curves_source.tsv	3	ntf4	69	-0.0326655	36023	30	ok	NTF4	0.0236236	2.30342e-07	4.3771e-07	6.63763	Positive PWAS beta	149	Decreasing
Figure 4	a-d	F4_loess_curves	Age-grid LOESS fitted protein trajectories.	figure_source	figure9_metscore2_protein_loess_curves_source.tsv	3	otoa	40	0.0150275	31252	30	ok	OTOA	0.0218819	1.57757e-06	2.90499e-06	5.80201	Positive PWAS beta	149	Decreasing
Figure 4	a-d	F4_loess_curves	Age-grid LOESS fitted protein trajectories.	figure_source	figure9_metscore2_protein_loess_curves_source.tsv	3	otoa	40.4833	0.0157821	31252	30	ok	OTOA	0.0218819	1.57757e-06	2.90499e-06	5.80201	Positive PWAS beta	149	Decreasing
Figure 4	a-d	F4_loess_curves	Age-grid LOESS fitted protein trajectories.	figure_source	figure9_metscore2_protein_loess_curves_source.tsv	3	otoa	40.9667	0.0164792	31252	30	ok	OTOA	0.0218819	1.57757e-06	2.90499e-06	5.80201	Positive PWAS beta	149	Decreasing
Figure 4	a-d	F4_loess_curves	Age-grid LOESS fitted protein trajectories.	figure_source	figure9_metscore2_protein_loess_curves_source.tsv	3	otoa	41.45	0.0171109	31252	30	ok	OTOA	0.0218819	1.57757e-06	2.90499e-06	5.80201	Positive PWAS beta	149	Decreasing
Figure 4	a-d	F4_loess_curves	Age-grid LOESS fitted protein trajectories.	figure_source	figure9_metscore2_protein_loess_curves_source.tsv	3	otoa	41.9333	0.0176736	31252	30	ok	OTOA	0.0218819	1.57757e-06	2.90499e-06	5.80201	Positive PWAS beta	149	Decreasing
Figure 4	a-d	F4_loess_curves	Age-grid LOESS fitted protein trajectories.	figure_source	figure9_metscore2_protein_loess_curves_source.tsv	3	otoa	42.4167	0.0181638	31252	30	ok	OTOA	0.0218819	1.57757e-06	2.90499e-06	5.80201	Positive PWAS beta	149	Decreasing
Figure 4	a-d	F4_loess_curves	Age-grid LOESS fitted protein trajectories.	figure_source	figure9_metscore2_protein_loess_curves_source.tsv	3	otoa	42.9	0.0185715	31252	30	ok	OTOA	0.0218819	1.57757e-06	2.90499e-06	5.80201	Positive PWAS beta	149	Decreasing
Figure 4	a-d	F4_loess_curves	Age-grid LOESS fitted protein trajectories.	figure_source	figure9_metscore2_protein_loess_curves_source.tsv	3	otoa	43.3833	0.0188847	31252	30	ok	OTOA	0.0218819	1.57757e-06	2.90499e-06	5.80201	Positive PWAS beta	149	Decreasing
Figure 4	a-d	F4_loess_curves	Age-grid LOESS fitted protein trajectories.	figure_source	figure9_metscore2_protein_loess_curves_source.tsv	3	otoa	43.8667	0.0190906	31252	30	ok	OTOA	0.0218819	1.57757e-06	2.90499e-06	5.80201	Positive PWAS beta	149	Decreasing
Figure 4	a-d	F4_loess_curves	Age-grid LOESS fitted protein trajectories.	figure_source	figure9_metscore2_protein_loess_curves_source.tsv	3	otoa	44.35	0.0191769	31252	30	ok	OTOA	0.0218819	1.57757e-06	2.90499e-06	5.80201	Positive PWAS beta	149	Decreasing
Figure 4	a-d	F4_loess_curves	Age-grid LOESS fitted protein trajectories.	figure_source	figure9_metscore2_protein_loess_curves_source.tsv	3	otoa	44.8333	0.0191346	31252	30	ok	OTOA	0.0218819	1.57757e-06	2.90499e-06	5.80201	Positive PWAS beta	149	Decreasing
Figure 4	a-d	F4_loess_curves	Age-grid LOESS fitted protein trajectories.	figure_source	figure9_metscore2_protein_loess_curves_source.tsv	3	otoa	45.3167	0.0189582	31252	30	ok	OTOA	0.0218819	1.57757e-06	2.90499e-06	5.80201	Positive PWAS beta	149	Decreasing
Figure 4	a-d	F4_loess_curves	Age-grid LOESS fitted protein trajectories.	figure_source	figure9_metscore2_protein_loess_curves_source.tsv	3	otoa	45.8	0.0186466	31252	30	ok	OTOA	0.0218819	1.57757e-06	2.90499e-06	5.80201	Positive PWAS beta	149	Decreasing
Figure 4	a-d	F4_loess_curves	Age-grid LOESS fitted protein trajectories.	figure_source	figure9_metscore2_protein_loess_curves_source.tsv	3	otoa	46.2833	0.0182036	31252	30	ok	OTOA	0.0218819	1.57757e-06	2.90499e-06	5.80201	Positive PWAS beta	149	Decreasing
Figure 4	a-d	F4_loess_curves	Age-grid LOESS fitted protein trajectories.	figure_source	figure9_metscore2_protein_loess_curves_source.tsv	3	otoa	46.7667	0.0176337	31252	30	ok	OTOA	0.0218819	1.57757e-06	2.90499e-06	5.80201	Positive PWAS beta	149	Decreasing
Figure 4	a-d	F4_loess_curves	Age-grid LOESS fitted protein trajectories.	figure_source	figure9_metscore2_protein_loess_curves_source.tsv	3	otoa	47.25	0.016943	31252	30	ok	OTOA	0.0218819	1.57757e-06	2.90499e-06	5.80201	Positive PWAS beta	149	Decreasing
Figure 4	a-d	F4_loess_curves	Age-grid LOESS fitted protein trajectories.	figure_source	figure9_metscore2_protein_loess_curves_source.tsv	3	otoa	47.7333	0.0161453	31252	30	ok	OTOA	0.0218819	1.57757e-06	2.90499e-06	5.80201	Positive PWAS beta	149	Decreasing
Figure 4	a-d	F4_loess_curves	Age-grid LOESS fitted protein trajectories.	figure_source	figure9_metscore2_protein_loess_curves_source.tsv	3	otoa	48.2167	0.0152653	31252	30	ok	OTOA	0.0218819	1.57757e-06	2.90499e-06	5.80201	Positive PWAS beta	149	Decreasing
Figure 4	a-d	F4_loess_curves	Age-grid LOESS fitted protein trajectories.	figure_source	figure9_metscore2_protein_loess_curves_source.tsv	3	otoa	48.7	0.0143336	31252	30	ok	OTOA	0.0218819	1.57757e-06	2.90499e-06	5.80201	Positive PWAS beta	149	Decreasing
Figure 4	a-d	F4_loess_curves	Age-grid LOESS fitted protein trajectories.	figure_source	figure9_metscore2_protein_loess_curves_source.tsv	3	otoa	49.1833	0.0133847	31252	30	ok	OTOA	0.0218819	1.57757e-06	2.90499e-06	5.80201	Positive PWAS beta	149	Decreasing
Figure 4	a-d	F4_loess_curves	Age-grid LOESS fitted protein trajectories.	figure_source	figure9_metscore2_protein_loess_curves_source.tsv	3	otoa	49.6667	0.0124475	31252	30	ok	OTOA	0.0218819	1.57757e-06	2.90499e-06	5.80201	Positive PWAS beta	149	Decreasing
Figure 4	a-d	F4_loess_curves	Age-grid LOESS fitted protein trajectories.	figure_source	figure9_metscore2_protein_loess_curves_source.tsv	3	otoa	50.15	0.0115106	31252	30	ok	OTOA	0.0218819	1.57757e-06	2.90499e-06	5.80201	Positive PWAS beta	149	Decreasing
Figure 4	a-d	F4_loess_curves	Age-grid LOESS fitted protein trajectories.	figure_source	figure9_metscore2_protein_loess_curves_source.tsv	3	otoa	50.6333	0.00960973	31252	30	ok	OTOA	0.0218819	1.57757e-06	2.90499e-06	5.80201	Positive PWAS beta	149	Decreasing
Figure 4	a-d	F4_loess_curves	Age-grid LOESS fitted protein trajectories.	figure_source	figure9_metscore2_protein_loess_curves_source.tsv	3	otoa	51.1167	0.00601066	31252	30	ok	OTOA	0.0218819	1.57757e-06	2.90499e-06	5.80201	Positive PWAS beta	149	Decreasing
Figure 4	a-d	F4_loess_curves	Age-grid LOESS fitted protein trajectories.	figure_source	figure9_metscore2_protein_loess_curves_source.tsv	3	otoa	51.6	0.00374248	31252	30	ok	OTOA	0.0218819	1.57757e-06	2.90499e-06	5.80201	Positive PWAS beta	149	Decreasing
Figure 4	a-d	F4_loess_curves	Age-grid LOESS fitted protein trajectories.	figure_source	figure9_metscore2_protein_loess_curves_source.tsv	3	otoa	52.0833	-4.01088e-05	31252	30	ok	OTOA	0.0218819	1.57757e-06	2.90499e-06	5.80201	Positive PWAS beta	149	Decreasing
Figure 4	a-d	F4_loess_curves	Age-grid LOESS fitted protein trajectories.	figure_source	figure9_metscore2_protein_loess_curves_source.tsv	3	otoa	52.5667	-0.0030722	31252	30	ok	OTOA	0.0218819	1.57757e-06	2.90499e-06	5.80201	Positive PWAS beta	149	Decreasing
Figure 4	a-d	F4_loess_curves	Age-grid LOESS fitted protein trajectories.	figure_source	figure9_metscore2_protein_loess_curves_source.tsv	3	otoa	53.05	-0.00601976	31252	30	ok	OTOA	0.0218819	1.57757e-06	2.90499e-06	5.80201	Positive PWAS beta	149	Decreasing
Figure 4	a-d	F4_loess_curves	Age-grid LOESS fitted protein trajectories.	figure_source	figure9_metscore2_protein_loess_curves_source.tsv	3	otoa	53.5333	-0.00926913	31252	30	ok	OTOA	0.0218819	1.57757e-06	2.90499e-06	5.80201	Positive PWAS beta	149	Decreasing
Figure 4	a-d	F4_loess_curves	Age-grid LOESS fitted protein trajectories.	figure_source	figure9_metscore2_protein_loess_curves_source.tsv	3	otoa	54.0167	-0.0101124	31252	30	ok	OTOA	0.0218819	1.57757e-06	2.90499e-06	5.80201	Positive PWAS beta	149	Decreasing
Figure 4	a-d	F4_loess_curves	Age-grid LOESS fitted protein trajectories.	figure_source	figure9_metscore2_protein_loess_curves_source.tsv	3	otoa	54.5	-0.0127673	31252	30	ok	OTOA	0.0218819	1.57757e-06	2.90499e-06	5.80201	Positive PWAS beta	149	Decreasing
Figure 4	a-d	F4_loess_curves	Age-grid LOESS fitted protein trajectories.	figure_source	figure9_metscore2_protein_loess_curves_source.tsv	3	otoa	54.9833	-0.0111926	31252	30	ok	OTOA	0.0218819	1.57757e-06	2.90499e-06	5.80201	Positive PWAS beta	149	Decreasing
Figure 4	a-d	F4_loess_curves	Age-grid LOESS fitted protein trajectories.	figure_source	figure9_metscore2_protein_loess_curves_source.tsv	3	otoa	55.4667	-0.0123996	31252	30	ok	OTOA	0.0218819	1.57757e-06	2.90499e-06	5.80201	Positive PWAS beta	149	Decreasing
Figure 4	a-d	F4_loess_curves	Age-grid LOESS fitted protein trajectories.	figure_source	figure9_metscore2_protein_loess_curves_source.tsv	3	otoa	55.95	-0.00925634	31252	30	ok	OTOA	0.0218819	1.57757e-06	2.90499e-06	5.80201	Positive PWAS beta	149	Decreasing
Figure 4	a-d	F4_loess_curves	Age-grid LOESS fitted protein trajectories.	figure_source	figure9_metscore2_protein_loess_curves_source.tsv	3	otoa	56.4333	-0.00881287	31252	30	ok	OTOA	0.0218819	1.57757e-06	2.90499e-06	5.80201	Positive PWAS beta	149	Decreasing
Figure 4	a-d	F4_loess_curves	Age-grid LOESS fitted protein trajectories.	figure_source	figure9_metscore2_protein_loess_curves_source.tsv	3	otoa	56.9167	-0.0056356	31252	30	ok	OTOA	0.0218819	1.57757e-06	2.90499e-06	5.80201	Positive PWAS beta	149	Decreasing
Figure 4	a-d	F4_loess_curves	Age-grid LOESS fitted protein trajectories.	figure_source	figure9_metscore2_protein_loess_curves_source.tsv	3	otoa	57.4	-0.00395737	31252	30	ok	OTOA	0.0218819	1.57757e-06	2.90499e-06	5.80201	Positive PWAS beta	149	Decreasing
Figure 4	a-d	F4_loess_curves	Age-grid LOESS fitted protein trajectories.	figure_source	figure9_metscore2_protein_loess_curves_source.tsv	3	otoa	57.8833	-0.00190398	31252	30	ok	OTOA	0.0218819	1.57757e-06	2.90499e-06	5.80201	Positive PWAS beta	149	Decreasing
Figure 4	a-d	F4_loess_curves	Age-grid LOESS fitted protein trajectories.	figure_source	figure9_metscore2_protein_loess_curves_source.tsv	3	otoa	58.3667	3.52909e-05	31252	30	ok	OTOA	0.0218819	1.57757e-06	2.90499e-06	5.80201	Positive PWAS beta	149	Decreasing
Figure 4	a-d	F4_loess_curves	Age-grid LOESS fitted protein trajectories.	figure_source	figure9_metscore2_protein_loess_curves_source.tsv	3	otoa	58.85	0.00119678	31252	30	ok	OTOA	0.0218819	1.57757e-06	2.90499e-06	5.80201	Positive PWAS beta	149	Decreasing
Figure 4	a-d	F4_loess_curves	Age-grid LOESS fitted protein trajectories.	figure_source	figure9_metscore2_protein_loess_curves_source.tsv	3	otoa	59.3333	0.0014482	31252	30	ok	OTOA	0.0218819	1.57757e-06	2.90499e-06	5.80201	Positive PWAS beta	149	Decreasing
Figure 4	a-d	F4_loess_curves	Age-grid LOESS fitted protein trajectories.	figure_source	figure9_metscore2_protein_loess_curves_source.tsv	3	otoa	59.8167	0.00145676	31252	30	ok	OTOA	0.0218819	1.57757e-06	2.90499e-06	5.80201	Positive PWAS beta	149	Decreasing
Figure 4	a-d	F4_loess_curves	Age-grid LOESS fitted protein trajectories.	figure_source	figure9_metscore2_protein_loess_curves_source.tsv	3	otoa	60.3	0.0013611	31252	30	ok	OTOA	0.0218819	1.57757e-06	2.90499e-06	5.80201	Positive PWAS beta	149	Decreasing
Figure 4	a-d	F4_loess_curves	Age-grid LOESS fitted protein trajectories.	figure_source	figure9_metscore2_protein_loess_curves_source.tsv	3	otoa	60.7833	0.00119092	31252	30	ok	OTOA	0.0218819	1.57757e-06	2.90499e-06	5.80201	Positive PWAS beta	149	Decreasing
Figure 4	a-d	F4_loess_curves	Age-grid LOESS fitted protein trajectories.	figure_source	figure9_metscore2_protein_loess_curves_source.tsv	3	otoa	61.2667	0.000937844	31252	30	ok	OTOA	0.0218819	1.57757e-06	2.90499e-06	5.80201	Positive PWAS beta	149	Decreasing
Figure 4	a-d	F4_loess_curves	Age-grid LOESS fitted protein trajectories.	figure_source	figure9_metscore2_protein_loess_curves_source.tsv	3	otoa	61.75	0.000581094	31252	30	ok	OTOA	0.0218819	1.57757e-06	2.90499e-06	5.80201	Positive PWAS beta	149	Decreasing
Figure 4	a-d	F4_loess_curves	Age-grid LOESS fitted protein trajectories.	figure_source	figure9_metscore2_protein_loess_curves_source.tsv	3	otoa	62.2333	9.71189e-05	31252	30	ok	OTOA	0.0218819	1.57757e-06	2.90499e-06	5.80201	Positive PWAS beta	149	Decreasing
Figure 4	a-d	F4_loess_curves	Age-grid LOESS fitted protein trajectories.	figure_source	figure9_metscore2_protein_loess_curves_source.tsv	3	otoa	62.7167	-0.000538382	31252	30	ok	OTOA	0.0218819	1.57757e-06	2.90499e-06	5.80201	Positive PWAS beta	149	Decreasing
Figure 4	a-d	F4_loess_curves	Age-grid LOESS fitted protein trajectories.	figure_source	figure9_metscore2_protein_loess_curves_source.tsv	3	otoa	63.2	-0.00134815	31252	30	ok	OTOA	0.0218819	1.57757e-06	2.90499e-06	5.80201	Positive PWAS beta	149	Decreasing
Figure 4	a-d	F4_loess_curves	Age-grid LOESS fitted protein trajectories.	figure_source	figure9_metscore2_protein_loess_curves_source.tsv	3	otoa	63.6833	-0.00234898	31252	30	ok	OTOA	0.0218819	1.57757e-06	2.90499e-06	5.80201	Positive PWAS beta	149	Decreasing
Figure 4	a-d	F4_loess_curves	Age-grid LOESS fitted protein trajectories.	figure_source	figure9_metscore2_protein_loess_curves_source.tsv	3	otoa	64.1667	-0.00355225	31252	30	ok	OTOA	0.0218819	1.57757e-06	2.90499e-06	5.80201	Positive PWAS beta	149	Decreasing
Figure 4	a-d	F4_loess_curves	Age-grid LOESS fitted protein trajectories.	figure_source	figure9_metscore2_protein_loess_curves_source.tsv	3	otoa	64.65	-0.00496457	31252	30	ok	OTOA	0.0218819	1.57757e-06	2.90499e-06	5.80201	Positive PWAS beta	149	Decreasing
Figure 4	a-d	F4_loess_curves	Age-grid LOESS fitted protein trajectories.	figure_source	figure9_metscore2_protein_loess_curves_source.tsv	3	otoa	65.1333	-0.00658828	31252	30	ok	OTOA	0.0218819	1.57757e-06	2.90499e-06	5.80201	Positive PWAS beta	149	Decreasing
Figure 4	a-d	F4_loess_curves	Age-grid LOESS fitted protein trajectories.	figure_source	figure9_metscore2_protein_loess_curves_source.tsv	3	otoa	65.6167	-0.00842196	31252	30	ok	OTOA	0.0218819	1.57757e-06	2.90499e-06	5.80201	Positive PWAS beta	149	Decreasing
Figure 4	a-d	F4_loess_curves	Age-grid LOESS fitted protein trajectories.	figure_source	figure9_metscore2_protein_loess_curves_source.tsv	3	otoa	66.1	-0.0104604	31252	30	ok	OTOA	0.0218819	1.57757e-06	2.90499e-06	5.80201	Positive PWAS beta	149	Decreasing
Figure 4	a-d	F4_loess_curves	Age-grid LOESS fitted protein trajectories.	figure_source	figure9_metscore2_protein_loess_curves_source.tsv	3	otoa	66.5833	-0.0126967	31252	30	ok	OTOA	0.0218819	1.57757e-06	2.90499e-06	5.80201	Positive PWAS beta	149	Decreasing
Figure 4	a-d	F4_loess_curves	Age-grid LOESS fitted protein trajectories.	figure_source	figure9_metscore2_protein_loess_curves_source.tsv	3	otoa	67.0667	-0.0151228	31252	30	ok	OTOA	0.0218819	1.57757e-06	2.90499e-06	5.80201	Positive PWAS beta	149	Decreasing
Figure 4	a-d	F4_loess_curves	Age-grid LOESS fitted protein trajectories.	figure_source	figure9_metscore2_protein_loess_curves_source.tsv	3	otoa	67.55	-0.017731	31252	30	ok	OTOA	0.0218819	1.57757e-06	2.90499e-06	5.80201	Positive PWAS beta	149	Decreasing
Figure 4	a-d	F4_loess_curves	Age-grid LOESS fitted protein trajectories.	figure_source	figure9_metscore2_protein_loess_curves_source.tsv	3	otoa	68.0333	-0.0205169	31252	30	ok	OTOA	0.0218819	1.57757e-06	2.90499e-06	5.80201	Positive PWAS beta	149	Decreasing
Figure 4	a-d	F4_loess_curves	Age-grid LOESS fitted protein trajectories.	figure_source	figure9_metscore2_protein_loess_curves_source.tsv	3	otoa	68.5167	-0.0234761	31252	30	ok	OTOA	0.0218819	1.57757e-06	2.90499e-06	5.80201	Positive PWAS beta	149	Decreasing
Figure 4	a-d	F4_loess_curves	Age-grid LOESS fitted protein trajectories.	figure_source	figure9_metscore2_protein_loess_curves_source.tsv	3	otoa	69	-0.026603	31252	30	ok	OTOA	0.0218819	1.57757e-06	2.90499e-06	5.80201	Positive PWAS beta	149	Decreasing
Figure 4	a-d	F4_loess_curves	Age-grid LOESS fitted protein trajectories.	figure_source	figure9_metscore2_protein_loess_curves_source.tsv	3	pag1	40	0.0215761	36208	30	ok	PAG1	0.125858	1.5513e-156	1.17455e-155	155.809	Positive PWAS beta	149	Decreasing
Figure 4	a-d	F4_loess_curves	Age-grid LOESS fitted protein trajectories.	figure_source	figure9_metscore2_protein_loess_curves_source.tsv	3	pag1	40.4833	0.0214193	36208	30	ok	PAG1	0.125858	1.5513e-156	1.17455e-155	155.809	Positive PWAS beta	149	Decreasing
Figure 4	a-d	F4_loess_curves	Age-grid LOESS fitted protein trajectories.	figure_source	figure9_metscore2_protein_loess_curves_source.tsv	3	pag1	40.9667	0.0212163	36208	30	ok	PAG1	0.125858	1.5513e-156	1.17455e-155	155.809	Positive PWAS beta	149	Decreasing
Figure 4	a-d	F4_loess_curves	Age-grid LOESS fitted protein trajectories.	figure_source	figure9_metscore2_protein_loess_curves_source.tsv	3	pag1	41.45	0.0209717	36208	30	ok	PAG1	0.125858	1.5513e-156	1.17455e-155	155.809	Positive PWAS beta	149	Decreasing
Figure 4	a-d	F4_loess_curves	Age-grid LOESS fitted protein trajectories.	figure_source	figure9_metscore2_protein_loess_curves_source.tsv	3	pag1	41.9333	0.0206901	36208	30	ok	PAG1	0.125858	1.5513e-156	1.17455e-155	155.809	Positive PWAS beta	149	Decreasing
Figure 4	a-d	F4_loess_curves	Age-grid LOESS fitted protein trajectories.	figure_source	figure9_metscore2_protein_loess_curves_source.tsv	3	pag1	42.4167	0.0203748	36208	30	ok	PAG1	0.125858	1.5513e-156	1.17455e-155	155.809	Positive PWAS beta	149	Decreasing
Figure 4	a-d	F4_loess_curves	Age-grid LOESS fitted protein trajectories.	figure_source	figure9_metscore2_protein_loess_curves_source.tsv	3	pag1	42.9	0.0200251	36208	30	ok	PAG1	0.125858	1.5513e-156	1.17455e-155	155.809	Positive PWAS beta	149	Decreasing
Figure 4	a-d	F4_loess_curves	Age-grid LOESS fitted protein trajectories.	figure_source	figure9_metscore2_protein_loess_curves_source.tsv	3	pag1	43.3833	0.0196387	36208	30	ok	PAG1	0.125858	1.5513e-156	1.17455e-155	155.809	Positive PWAS beta	149	Decreasing
Figure 4	a-d	F4_loess_curves	Age-grid LOESS fitted protein trajectories.	figure_source	figure9_metscore2_protein_loess_curves_source.tsv	3	pag1	43.8667	0.0192122	36208	30	ok	PAG1	0.125858	1.5513e-156	1.17455e-155	155.809	Positive PWAS beta	149	Decreasing
Figure 4	a-d	F4_loess_curves	Age-grid LOESS fitted protein trajectories.	figure_source	figure9_metscore2_protein_loess_curves_source.tsv	3	pag1	44.35	0.0187421	36208	30	ok	PAG1	0.125858	1.5513e-156	1.17455e-155	155.809	Positive PWAS beta	149	Decreasing
Figure 4	a-d	F4_loess_curves	Age-grid LOESS fitted protein trajectories.	figure_source	figure9_metscore2_protein_loess_curves_source.tsv	3	pag1	44.8333	0.0182279	36208	30	ok	PAG1	0.125858	1.5513e-156	1.17455e-155	155.809	Positive PWAS beta	149	Decreasing
Figure 4	a-d	F4_loess_curves	Age-grid LOESS fitted protein trajectories.	figure_source	figure9_metscore2_protein_loess_curves_source.tsv	3	pag1	45.3167	0.0176713	36208	30	ok	PAG1	0.125858	1.5513e-156	1.17455e-155	155.809	Positive PWAS beta	149	Decreasing
Figure 4	a-d	F4_loess_curves	Age-grid LOESS fitted protein trajectories.	figure_source	figure9_metscore2_protein_loess_curves_source.tsv	3	pag1	45.8	0.0170755	36208	30	ok	PAG1	0.125858	1.5513e-156	1.17455e-155	155.809	Positive PWAS beta	149	Decreasing
Figure 4	a-d	F4_loess_curves	Age-grid LOESS fitted protein trajectories.	figure_source	figure9_metscore2_protein_loess_curves_source.tsv	3	pag1	46.2833	0.0164454	36208	30	ok	PAG1	0.125858	1.5513e-156	1.17455e-155	155.809	Positive PWAS beta	149	Decreasing
Figure 4	a-d	F4_loess_curves	Age-grid LOESS fitted protein trajectories.	figure_source	figure9_metscore2_protein_loess_curves_source.tsv	3	pag1	46.7667	0.0157872	36208	30	ok	PAG1	0.125858	1.5513e-156	1.17455e-155	155.809	Positive PWAS beta	149	Decreasing
Figure 4	a-d	F4_loess_curves	Age-grid LOESS fitted protein trajectories.	figure_source	figure9_metscore2_protein_loess_curves_source.tsv	3	pag1	47.25	0.0151089	36208	30	ok	PAG1	0.125858	1.5513e-156	1.17455e-155	155.809	Positive PWAS beta	149	Decreasing
Figure 4	a-d	F4_loess_curves	Age-grid LOESS fitted protein trajectories.	figure_source	figure9_metscore2_protein_loess_curves_source.tsv	3	pag1	47.7333	0.0144174	36208	30	ok	PAG1	0.125858	1.5513e-156	1.17455e-155	155.809	Positive PWAS beta	149	Decreasing
Figure 4	a-d	F4_loess_curves	Age-grid LOESS fitted protein trajectories.	figure_source	figure9_metscore2_protein_loess_curves_source.tsv	3	pag1	48.2167	0.0137182	36208	30	ok	PAG1	0.125858	1.5513e-156	1.17455e-155	155.809	Positive PWAS beta	149	Decreasing
Figure 4	a-d	F4_loess_curves	Age-grid LOESS fitted protein trajectories.	figure_source	figure9_metscore2_protein_loess_curves_source.tsv	3	pag1	48.7	0.0130197	36208	30	ok	PAG1	0.125858	1.5513e-156	1.17455e-155	155.809	Positive PWAS beta	149	Decreasing
Figure 4	a-d	F4_loess_curves	Age-grid LOESS fitted protein trajectories.	figure_source	figure9_metscore2_protein_loess_curves_source.tsv	3	pag1	49.1833	0.0123373	36208	30	ok	PAG1	0.125858	1.5513e-156	1.17455e-155	155.809	Positive PWAS beta	149	Decreasing
Figure 4	a-d	F4_loess_curves	Age-grid LOESS fitted protein trajectories.	figure_source	figure9_metscore2_protein_loess_curves_source.tsv	3	pag1	49.6667	0.0117125	36208	30	ok	PAG1	0.125858	1.5513e-156	1.17455e-155	155.809	Positive PWAS beta	149	Decreasing
Figure 4	a-d	F4_loess_curves	Age-grid LOESS fitted protein trajectories.	figure_source	figure9_metscore2_protein_loess_curves_source.tsv	3	pag1	50.15	0.0112224	36208	30	ok	PAG1	0.125858	1.5513e-156	1.17455e-155	155.809	Positive PWAS beta	149	Decreasing
Figure 4	a-d	F4_loess_curves	Age-grid LOESS fitted protein trajectories.	figure_source	figure9_metscore2_protein_loess_curves_source.tsv	3	pag1	50.6333	0.0109947	36208	30	ok	PAG1	0.125858	1.5513e-156	1.17455e-155	155.809	Positive PWAS beta	149	Decreasing
Figure 4	a-d	F4_loess_curves	Age-grid LOESS fitted protein trajectories.	figure_source	figure9_metscore2_protein_loess_curves_source.tsv	3	pag1	51.1167	0.0107929	36208	30	ok	PAG1	0.125858	1.5513e-156	1.17455e-155	155.809	Positive PWAS beta	149	Decreasing
Figure 4	a-d	F4_loess_curves	Age-grid LOESS fitted protein trajectories.	figure_source	figure9_metscore2_protein_loess_curves_source.tsv	3	pag1	51.6	0.0101959	36208	30	ok	PAG1	0.125858	1.5513e-156	1.17455e-155	155.809	Positive PWAS beta	149	Decreasing
Figure 4	a-d	F4_loess_curves	Age-grid LOESS fitted protein trajectories.	figure_source	figure9_metscore2_protein_loess_curves_source.tsv	3	pag1	52.0833	0.0094035	36208	30	ok	PAG1	0.125858	1.5513e-156	1.17455e-155	155.809	Positive PWAS beta	149	Decreasing
Figure 4	a-d	F4_loess_curves	Age-grid LOESS fitted protein trajectories.	figure_source	figure9_metscore2_protein_loess_curves_source.tsv	3	pag1	52.5667	0.00818247	36208	30	ok	PAG1	0.125858	1.5513e-156	1.17455e-155	155.809	Positive PWAS beta	149	Decreasing
Figure 4	a-d	F4_loess_curves	Age-grid LOESS fitted protein trajectories.	figure_source	figure9_metscore2_protein_loess_curves_source.tsv	3	pag1	53.05	0.00683185	36208	30	ok	PAG1	0.125858	1.5513e-156	1.17455e-155	155.809	Positive PWAS beta	149	Decreasing
Figure 4	a-d	F4_loess_curves	Age-grid LOESS fitted protein trajectories.	figure_source	figure9_metscore2_protein_loess_curves_source.tsv	3	pag1	53.5333	0.0054298	36208	30	ok	PAG1	0.125858	1.5513e-156	1.17455e-155	155.809	Positive PWAS beta	149	Decreasing
Figure 4	a-d	F4_loess_curves	Age-grid LOESS fitted protein trajectories.	figure_source	figure9_metscore2_protein_loess_curves_source.tsv	3	pag1	54.0167	0.00380276	36208	30	ok	PAG1	0.125858	1.5513e-156	1.17455e-155	155.809	Positive PWAS beta	149	Decreasing
Figure 4	a-d	F4_loess_curves	Age-grid LOESS fitted protein trajectories.	figure_source	figure9_metscore2_protein_loess_curves_source.tsv	3	pag1	54.5	0.00289158	36208	30	ok	PAG1	0.125858	1.5513e-156	1.17455e-155	155.809	Positive PWAS beta	149	Decreasing
Figure 4	a-d	F4_loess_curves	Age-grid LOESS fitted protein trajectories.	figure_source	figure9_metscore2_protein_loess_curves_source.tsv	3	pag1	54.9833	0.00111144	36208	30	ok	PAG1	0.125858	1.5513e-156	1.17455e-155	155.809	Positive PWAS beta	149	Decreasing
Figure 4	a-d	F4_loess_curves	Age-grid LOESS fitted protein trajectories.	figure_source	figure9_metscore2_protein_loess_curves_source.tsv	3	pag1	55.4667	0.000423841	36208	30	ok	PAG1	0.125858	1.5513e-156	1.17455e-155	155.809	Positive PWAS beta	149	Decreasing
Figure 4	a-d	F4_loess_curves	Age-grid LOESS fitted protein trajectories.	figure_source	figure9_metscore2_protein_loess_curves_source.tsv	3	pag1	55.95	-0.00157309	36208	30	ok	PAG1	0.125858	1.5513e-156	1.17455e-155	155.809	Positive PWAS beta	149	Decreasing
Figure 4	a-d	F4_loess_curves	Age-grid LOESS fitted protein trajectories.	figure_source	figure9_metscore2_protein_loess_curves_source.tsv	3	pag1	56.4333	-0.00260961	36208	30	ok	PAG1	0.125858	1.5513e-156	1.17455e-155	155.809	Positive PWAS beta	149	Decreasing
Figure 4	a-d	F4_loess_curves	Age-grid LOESS fitted protein trajectories.	figure_source	figure9_metscore2_protein_loess_curves_source.tsv	3	pag1	56.9167	-0.00447208	36208	30	ok	PAG1	0.125858	1.5513e-156	1.17455e-155	155.809	Positive PWAS beta	149	Decreasing
Figure 4	a-d	F4_loess_curves	Age-grid LOESS fitted protein trajectories.	figure_source	figure9_metscore2_protein_loess_curves_source.tsv	3	pag1	57.4	-0.00597396	36208	30	ok	PAG1	0.125858	1.5513e-156	1.17455e-155	155.809	Positive PWAS beta	149	Decreasing
Figure 4	a-d	F4_loess_curves	Age-grid LOESS fitted protein trajectories.	figure_source	figure9_metscore2_protein_loess_curves_source.tsv	3	pag1	57.8833	-0.00744561	36208	30	ok	PAG1	0.125858	1.5513e-156	1.17455e-155	155.809	Positive PWAS beta	149	Decreasing
Figure 4	a-d	F4_loess_curves	Age-grid LOESS fitted protein trajectories.	figure_source	figure9_metscore2_protein_loess_curves_source.tsv	3	pag1	58.3667	-0.00897053	36208	30	ok	PAG1	0.125858	1.5513e-156	1.17455e-155	155.809	Positive PWAS beta	149	Decreasing
Figure 4	a-d	F4_loess_curves	Age-grid LOESS fitted protein trajectories.	figure_source	figure9_metscore2_protein_loess_curves_source.tsv	3	pag1	58.85	-0.0100119	36208	30	ok	PAG1	0.125858	1.5513e-156	1.17455e-155	155.809	Positive PWAS beta	149	Decreasing
Figure 4	a-d	F4_loess_curves	Age-grid LOESS fitted protein trajectories.	figure_source	figure9_metscore2_protein_loess_curves_source.tsv	3	pag1	59.3333	-0.0106298	36208	30	ok	PAG1	0.125858	1.5513e-156	1.17455e-155	155.809	Positive PWAS beta	149	Decreasing
Figure 4	a-d	F4_loess_curves	Age-grid LOESS fitted protein trajectories.	figure_source	figure9_metscore2_protein_loess_curves_source.tsv	3	pag1	59.8167	-0.0111219	36208	30	ok	PAG1	0.125858	1.5513e-156	1.17455e-155	155.809	Positive PWAS beta	149	Decreasing
Figure 4	a-d	F4_loess_curves	Age-grid LOESS fitted protein trajectories.	figure_source	figure9_metscore2_protein_loess_curves_source.tsv	3	pag1	60.3	-0.0115347	36208	30	ok	PAG1	0.125858	1.5513e-156	1.17455e-155	155.809	Positive PWAS beta	149	Decreasing
Figure 4	a-d	F4_loess_curves	Age-grid LOESS fitted protein trajectories.	figure_source	figure9_metscore2_protein_loess_curves_source.tsv	3	pag1	60.7833	-0.0118727	36208	30	ok	PAG1	0.125858	1.5513e-156	1.17455e-155	155.809	Positive PWAS beta	149	Decreasing
Figure 4	a-d	F4_loess_curves	Age-grid LOESS fitted protein trajectories.	figure_source	figure9_metscore2_protein_loess_curves_source.tsv	3	pag1	61.2667	-0.0121294	36208	30	ok	PAG1	0.125858	1.5513e-156	1.17455e-155	155.809	Positive PWAS beta	149	Decreasing
Figure 4	a-d	F4_loess_curves	Age-grid LOESS fitted protein trajectories.	figure_source	figure9_metscore2_protein_loess_curves_source.tsv	3	pag1	61.75	-0.0122949	36208	30	ok	PAG1	0.125858	1.5513e-156	1.17455e-155	155.809	Positive PWAS beta	149	Decreasing
Figure 4	a-d	F4_loess_curves	Age-grid LOESS fitted protein trajectories.	figure_source	figure9_metscore2_protein_loess_curves_source.tsv	3	pag1	62.2333	-0.0123595	36208	30	ok	PAG1	0.125858	1.5513e-156	1.17455e-155	155.809	Positive PWAS beta	149	Decreasing
Figure 4	a-d	F4_loess_curves	Age-grid LOESS fitted protein trajectories.	figure_source	figure9_metscore2_protein_loess_curves_source.tsv	3	pag1	62.7167	-0.0123155	36208	30	ok	PAG1	0.125858	1.5513e-156	1.17455e-155	155.809	Positive PWAS beta	149	Decreasing
Figure 4	a-d	F4_loess_curves	Age-grid LOESS fitted protein trajectories.	figure_source	figure9_metscore2_protein_loess_curves_source.tsv	3	pag1	63.2	-0.0121576	36208	30	ok	PAG1	0.125858	1.5513e-156	1.17455e-155	155.809	Positive PWAS beta	149	Decreasing
Figure 4	a-d	F4_loess_curves	Age-grid LOESS fitted protein trajectories.	figure_source	figure9_metscore2_protein_loess_curves_source.tsv	3	pag1	63.6833	-0.011882	36208	30	ok	PAG1	0.125858	1.5513e-156	1.17455e-155	155.809	Positive PWAS beta	149	Decreasing
Figure 4	a-d	F4_loess_curves	Age-grid LOESS fitted protein trajectories.	figure_source	figure9_metscore2_protein_loess_curves_source.tsv	3	pag1	64.1667	-0.0114867	36208	30	ok	PAG1	0.125858	1.5513e-156	1.17455e-155	155.809	Positive PWAS beta	149	Decreasing
Figure 4	a-d	F4_loess_curves	Age-grid LOESS fitted protein trajectories.	figure_source	figure9_metscore2_protein_loess_curves_source.tsv	3	pag1	64.65	-0.01097	36208	30	ok	PAG1	0.125858	1.5513e-156	1.17455e-155	155.809	Positive PWAS beta	149	Decreasing
Figure 4	a-d	F4_loess_curves	Age-grid LOESS fitted protein trajectories.	figure_source	figure9_metscore2_protein_loess_curves_source.tsv	3	pag1	65.1333	-0.0103305	36208	30	ok	PAG1	0.125858	1.5513e-156	1.17455e-155	155.809	Positive PWAS beta	149	Decreasing
Figure 4	a-d	F4_loess_curves	Age-grid LOESS fitted protein trajectories.	figure_source	figure9_metscore2_protein_loess_curves_source.tsv	3	pag1	65.6167	-0.00956904	36208	30	ok	PAG1	0.125858	1.5513e-156	1.17455e-155	155.809	Positive PWAS beta	149	Decreasing
Figure 4	a-d	F4_loess_curves	Age-grid LOESS fitted protein trajectories.	figure_source	figure9_metscore2_protein_loess_curves_source.tsv	3	pag1	66.1	-0.00868812	36208	30	ok	PAG1	0.125858	1.5513e-156	1.17455e-155	155.809	Positive PWAS beta	149	Decreasing
Figure 4	a-d	F4_loess_curves	Age-grid LOESS fitted protein trajectories.	figure_source	figure9_metscore2_protein_loess_curves_source.tsv	3	pag1	66.5833	-0.00769091	36208	30	ok	PAG1	0.125858	1.5513e-156	1.17455e-155	155.809	Positive PWAS beta	149	Decreasing
Figure 4	a-d	F4_loess_curves	Age-grid LOESS fitted protein trajectories.	figure_source	figure9_metscore2_protein_loess_curves_source.tsv	3	pag1	67.0667	-0.00658065	36208	30	ok	PAG1	0.125858	1.5513e-156	1.17455e-155	155.809	Positive PWAS beta	149	Decreasing
Figure 4	a-d	F4_loess_curves	Age-grid LOESS fitted protein trajectories.	figure_source	figure9_metscore2_protein_loess_curves_source.tsv	3	pag1	67.55	-0.00536057	36208	30	ok	PAG1	0.125858	1.5513e-156	1.17455e-155	155.809	Positive PWAS beta	149	Decreasing
Figure 4	a-d	F4_loess_curves	Age-grid LOESS fitted protein trajectories.	figure_source	figure9_metscore2_protein_loess_curves_source.tsv	3	pag1	68.0333	-0.00403361	36208	30	ok	PAG1	0.125858	1.5513e-156	1.17455e-155	155.809	Positive PWAS beta	149	Decreasing
Figure 4	a-d	F4_loess_curves	Age-grid LOESS fitted protein trajectories.	figure_source	figure9_metscore2_protein_loess_curves_source.tsv	3	pag1	68.5167	-0.0026026	36208	30	ok	PAG1	0.125858	1.5513e-156	1.17455e-155	155.809	Positive PWAS beta	149	Decreasing
Figure 4	a-d	F4_loess_curves	Age-grid LOESS fitted protein trajectories.	figure_source	figure9_metscore2_protein_loess_curves_source.tsv	3	pag1	69	-0.00107041	36208	30	ok	PAG1	0.125858	1.5513e-156	1.17455e-155	155.809	Positive PWAS beta	149	Decreasing
Figure 4	a-d	F4_loess_curves	Age-grid LOESS fitted protein trajectories.	figure_source	figure9_metscore2_protein_loess_curves_source.tsv	3	pinlyp	40	0.26962	31544	30	ok	PINLYP	0.0239048	2.05766e-07	3.91776e-07	6.68663	Positive PWAS beta	149	Decreasing
Figure 4	a-d	F4_loess_curves	Age-grid LOESS fitted protein trajectories.	figure_source	figure9_metscore2_protein_loess_curves_source.tsv	3	pinlyp	40.4833	0.261756	31544	30	ok	PINLYP	0.0239048	2.05766e-07	3.91776e-07	6.68663	Positive PWAS beta	149	Decreasing
Figure 4	a-d	F4_loess_curves	Age-grid LOESS fitted protein trajectories.	figure_source	figure9_metscore2_protein_loess_curves_source.tsv	3	pinlyp	40.9667	0.25389	31544	30	ok	PINLYP	0.0239048	2.05766e-07	3.91776e-07	6.68663	Positive PWAS beta	149	Decreasing
Figure 4	a-d	F4_loess_curves	Age-grid LOESS fitted protein trajectories.	figure_source	figure9_metscore2_protein_loess_curves_source.tsv	3	pinlyp	41.45	0.246025	31544	30	ok	PINLYP	0.0239048	2.05766e-07	3.91776e-07	6.68663	Positive PWAS beta	149	Decreasing
Figure 4	a-d	F4_loess_curves	Age-grid LOESS fitted protein trajectories.	figure_source	figure9_metscore2_protein_loess_curves_source.tsv	3	pinlyp	41.9333	0.238167	31544	30	ok	PINLYP	0.0239048	2.05766e-07	3.91776e-07	6.68663	Positive PWAS beta	149	Decreasing
Figure 4	a-d	F4_loess_curves	Age-grid LOESS fitted protein trajectories.	figure_source	figure9_metscore2_protein_loess_curves_source.tsv	3	pinlyp	42.4167	0.230318	31544	30	ok	PINLYP	0.0239048	2.05766e-07	3.91776e-07	6.68663	Positive PWAS beta	149	Decreasing
Figure 4	a-d	F4_loess_curves	Age-grid LOESS fitted protein trajectories.	figure_source	figure9_metscore2_protein_loess_curves_source.tsv	3	pinlyp	42.9	0.222482	31544	30	ok	PINLYP	0.0239048	2.05766e-07	3.91776e-07	6.68663	Positive PWAS beta	149	Decreasing
Figure 4	a-d	F4_loess_curves	Age-grid LOESS fitted protein trajectories.	figure_source	figure9_metscore2_protein_loess_curves_source.tsv	3	pinlyp	43.3833	0.21466	31544	30	ok	PINLYP	0.0239048	2.05766e-07	3.91776e-07	6.68663	Positive PWAS beta	149	Decreasing
Figure 4	a-d	F4_loess_curves	Age-grid LOESS fitted protein trajectories.	figure_source	figure9_metscore2_protein_loess_curves_source.tsv	3	pinlyp	43.8667	0.206856	31544	30	ok	PINLYP	0.0239048	2.05766e-07	3.91776e-07	6.68663	Positive PWAS beta	149	Decreasing
Figure 4	a-d	F4_loess_curves	Age-grid LOESS fitted protein trajectories.	figure_source	figure9_metscore2_protein_loess_curves_source.tsv	3	pinlyp	44.35	0.199072	31544	30	ok	PINLYP	0.0239048	2.05766e-07	3.91776e-07	6.68663	Positive PWAS beta	149	Decreasing
Figure 4	a-d	F4_loess_curves	Age-grid LOESS fitted protein trajectories.	figure_source	figure9_metscore2_protein_loess_curves_source.tsv	3	pinlyp	44.8333	0.191309	31544	30	ok	PINLYP	0.0239048	2.05766e-07	3.91776e-07	6.68663	Positive PWAS beta	149	Decreasing
Figure 4	a-d	F4_loess_curves	Age-grid LOESS fitted protein trajectories.	figure_source	figure9_metscore2_protein_loess_curves_source.tsv	3	pinlyp	45.3167	0.183567	31544	30	ok	PINLYP	0.0239048	2.05766e-07	3.91776e-07	6.68663	Positive PWAS beta	149	Decreasing
Figure 4	a-d	F4_loess_curves	Age-grid LOESS fitted protein trajectories.	figure_source	figure9_metscore2_protein_loess_curves_source.tsv	3	pinlyp	45.8	0.175842	31544	30	ok	PINLYP	0.0239048	2.05766e-07	3.91776e-07	6.68663	Positive PWAS beta	149	Decreasing
Figure 4	a-d	F4_loess_curves	Age-grid LOESS fitted protein trajectories.	figure_source	figure9_metscore2_protein_loess_curves_source.tsv	3	pinlyp	46.2833	0.168133	31544	30	ok	PINLYP	0.0239048	2.05766e-07	3.91776e-07	6.68663	Positive PWAS beta	149	Decreasing
Figure 4	a-d	F4_loess_curves	Age-grid LOESS fitted protein trajectories.	figure_source	figure9_metscore2_protein_loess_curves_source.tsv	3	pinlyp	46.7667	0.160432	31544	30	ok	PINLYP	0.0239048	2.05766e-07	3.91776e-07	6.68663	Positive PWAS beta	149	Decreasing
Figure 4	a-d	F4_loess_curves	Age-grid LOESS fitted protein trajectories.	figure_source	figure9_metscore2_protein_loess_curves_source.tsv	3	pinlyp	47.25	0.152726	31544	30	ok	PINLYP	0.0239048	2.05766e-07	3.91776e-07	6.68663	Positive PWAS beta	149	Decreasing
Figure 4	a-d	F4_loess_curves	Age-grid LOESS fitted protein trajectories.	figure_source	figure9_metscore2_protein_loess_curves_source.tsv	3	pinlyp	47.7333	0.144997	31544	30	ok	PINLYP	0.0239048	2.05766e-07	3.91776e-07	6.68663	Positive PWAS beta	149	Decreasing
Figure 4	a-d	F4_loess_curves	Age-grid LOESS fitted protein trajectories.	figure_source	figure9_metscore2_protein_loess_curves_source.tsv	3	pinlyp	48.2167	0.137223	31544	30	ok	PINLYP	0.0239048	2.05766e-07	3.91776e-07	6.68663	Positive PWAS beta	149	Decreasing
Figure 4	a-d	F4_loess_curves	Age-grid LOESS fitted protein trajectories.	figure_source	figure9_metscore2_protein_loess_curves_source.tsv	3	pinlyp	48.7	0.12938	31544	30	ok	PINLYP	0.0239048	2.05766e-07	3.91776e-07	6.68663	Positive PWAS beta	149	Decreasing
Figure 4	a-d	F4_loess_curves	Age-grid LOESS fitted protein trajectories.	figure_source	figure9_metscore2_protein_loess_curves_source.tsv	3	pinlyp	49.1833	0.121452	31544	30	ok	PINLYP	0.0239048	2.05766e-07	3.91776e-07	6.68663	Positive PWAS beta	149	Decreasing
Figure 4	a-d	F4_loess_curves	Age-grid LOESS fitted protein trajectories.	figure_source	figure9_metscore2_protein_loess_curves_source.tsv	3	pinlyp	49.6667	0.113442	31544	30	ok	PINLYP	0.0239048	2.05766e-07	3.91776e-07	6.68663	Positive PWAS beta	149	Decreasing
Figure 4	a-d	F4_loess_curves	Age-grid LOESS fitted protein trajectories.	figure_source	figure9_metscore2_protein_loess_curves_source.tsv	3	pinlyp	50.15	0.105408	31544	30	ok	PINLYP	0.0239048	2.05766e-07	3.91776e-07	6.68663	Positive PWAS beta	149	Decreasing
Figure 4	a-d	F4_loess_curves	Age-grid LOESS fitted protein trajectories.	figure_source	figure9_metscore2_protein_loess_curves_source.tsv	3	pinlyp	50.6333	0.0973921	31544	30	ok	PINLYP	0.0239048	2.05766e-07	3.91776e-07	6.68663	Positive PWAS beta	149	Decreasing
Figure 4	a-d	F4_loess_curves	Age-grid LOESS fitted protein trajectories.	figure_source	figure9_metscore2_protein_loess_curves_source.tsv	3	pinlyp	51.1167	0.0895845	31544	30	ok	PINLYP	0.0239048	2.05766e-07	3.91776e-07	6.68663	Positive PWAS beta	149	Decreasing
Figure 4	a-d	F4_loess_curves	Age-grid LOESS fitted protein trajectories.	figure_source	figure9_metscore2_protein_loess_curves_source.tsv	3	pinlyp	51.6	0.0820949	31544	30	ok	PINLYP	0.0239048	2.05766e-07	3.91776e-07	6.68663	Positive PWAS beta	149	Decreasing
Figure 4	a-d	F4_loess_curves	Age-grid LOESS fitted protein trajectories.	figure_source	figure9_metscore2_protein_loess_curves_source.tsv	3	pinlyp	52.0833	0.0751452	31544	30	ok	PINLYP	0.0239048	2.05766e-07	3.91776e-07	6.68663	Positive PWAS beta	149	Decreasing
Figure 4	a-d	F4_loess_curves	Age-grid LOESS fitted protein trajectories.	figure_source	figure9_metscore2_protein_loess_curves_source.tsv	3	pinlyp	52.5667	0.0683682	31544	30	ok	PINLYP	0.0239048	2.05766e-07	3.91776e-07	6.68663	Positive PWAS beta	149	Decreasing
Figure 4	a-d	F4_loess_curves	Age-grid LOESS fitted protein trajectories.	figure_source	figure9_metscore2_protein_loess_curves_source.tsv	3	pinlyp	53.05	0.0622962	31544	30	ok	PINLYP	0.0239048	2.05766e-07	3.91776e-07	6.68663	Positive PWAS beta	149	Decreasing
Figure 4	a-d	F4_loess_curves	Age-grid LOESS fitted protein trajectories.	figure_source	figure9_metscore2_protein_loess_curves_source.tsv	3	pinlyp	53.5333	0.0561842	31544	30	ok	PINLYP	0.0239048	2.05766e-07	3.91776e-07	6.68663	Positive PWAS beta	149	Decreasing
Figure 4	a-d	F4_loess_curves	Age-grid LOESS fitted protein trajectories.	figure_source	figure9_metscore2_protein_loess_curves_source.tsv	3	pinlyp	54.0167	0.0506279	31544	30	ok	PINLYP	0.0239048	2.05766e-07	3.91776e-07	6.68663	Positive PWAS beta	149	Decreasing
Figure 4	a-d	F4_loess_curves	Age-grid LOESS fitted protein trajectories.	figure_source	figure9_metscore2_protein_loess_curves_source.tsv	3	pinlyp	54.5	0.0446601	31544	30	ok	PINLYP	0.0239048	2.05766e-07	3.91776e-07	6.68663	Positive PWAS beta	149	Decreasing
Figure 4	a-d	F4_loess_curves	Age-grid LOESS fitted protein trajectories.	figure_source	figure9_metscore2_protein_loess_curves_source.tsv	3	pinlyp	54.9833	0.0389838	31544	30	ok	PINLYP	0.0239048	2.05766e-07	3.91776e-07	6.68663	Positive PWAS beta	149	Decreasing
Figure 4	a-d	F4_loess_curves	Age-grid LOESS fitted protein trajectories.	figure_source	figure9_metscore2_protein_loess_curves_source.tsv	3	pinlyp	55.4667	0.0325989	31544	30	ok	PINLYP	0.0239048	2.05766e-07	3.91776e-07	6.68663	Positive PWAS beta	149	Decreasing
Figure 4	a-d	F4_loess_curves	Age-grid LOESS fitted protein trajectories.	figure_source	figure9_metscore2_protein_loess_curves_source.tsv	3	pinlyp	55.95	0.026094	31544	30	ok	PINLYP	0.0239048	2.05766e-07	3.91776e-07	6.68663	Positive PWAS beta	149	Decreasing
Figure 4	a-d	F4_loess_curves	Age-grid LOESS fitted protein trajectories.	figure_source	figure9_metscore2_protein_loess_curves_source.tsv	3	pinlyp	56.4333	0.018792	31544	30	ok	PINLYP	0.0239048	2.05766e-07	3.91776e-07	6.68663	Positive PWAS beta	149	Decreasing
Figure 4	a-d	F4_loess_curves	Age-grid LOESS fitted protein trajectories.	figure_source	figure9_metscore2_protein_loess_curves_source.tsv	3	pinlyp	56.9167	0.0115408	31544	30	ok	PINLYP	0.0239048	2.05766e-07	3.91776e-07	6.68663	Positive PWAS beta	149	Decreasing
Figure 4	a-d	F4_loess_curves	Age-grid LOESS fitted protein trajectories.	figure_source	figure9_metscore2_protein_loess_curves_source.tsv	3	pinlyp	57.4	0.00362921	31544	30	ok	PINLYP	0.0239048	2.05766e-07	3.91776e-07	6.68663	Positive PWAS beta	149	Decreasing
Figure 4	a-d	F4_loess_curves	Age-grid LOESS fitted protein trajectories.	figure_source	figure9_metscore2_protein_loess_curves_source.tsv	3	pinlyp	57.8833	-0.00430262	31544	30	ok	PINLYP	0.0239048	2.05766e-07	3.91776e-07	6.68663	Positive PWAS beta	149	Decreasing
Figure 4	a-d	F4_loess_curves	Age-grid LOESS fitted protein trajectories.	figure_source	figure9_metscore2_protein_loess_curves_source.tsv	3	pinlyp	58.3667	-0.0121509	31544	30	ok	PINLYP	0.0239048	2.05766e-07	3.91776e-07	6.68663	Positive PWAS beta	149	Decreasing
Figure 4	a-d	F4_loess_curves	Age-grid LOESS fitted protein trajectories.	figure_source	figure9_metscore2_protein_loess_curves_source.tsv	3	pinlyp	58.85	-0.020041	31544	30	ok	PINLYP	0.0239048	2.05766e-07	3.91776e-07	6.68663	Positive PWAS beta	149	Decreasing
Figure 4	a-d	F4_loess_curves	Age-grid LOESS fitted protein trajectories.	figure_source	figure9_metscore2_protein_loess_curves_source.tsv	3	pinlyp	59.3333	-0.0280969	31544	30	ok	PINLYP	0.0239048	2.05766e-07	3.91776e-07	6.68663	Positive PWAS beta	149	Decreasing
Figure 4	a-d	F4_loess_curves	Age-grid LOESS fitted protein trajectories.	figure_source	figure9_metscore2_protein_loess_curves_source.tsv	3	pinlyp	59.8167	-0.0362203	31544	30	ok	PINLYP	0.0239048	2.05766e-07	3.91776e-07	6.68663	Positive PWAS beta	149	Decreasing
Figure 4	a-d	F4_loess_curves	Age-grid LOESS fitted protein trajectories.	figure_source	figure9_metscore2_protein_loess_curves_source.tsv	3	pinlyp	60.3	-0.0444399	31544	30	ok	PINLYP	0.0239048	2.05766e-07	3.91776e-07	6.68663	Positive PWAS beta	149	Decreasing
Figure 4	a-d	F4_loess_curves	Age-grid LOESS fitted protein trajectories.	figure_source	figure9_metscore2_protein_loess_curves_source.tsv	3	pinlyp	60.7833	-0.0527729	31544	30	ok	PINLYP	0.0239048	2.05766e-07	3.91776e-07	6.68663	Positive PWAS beta	149	Decreasing
Figure 4	a-d	F4_loess_curves	Age-grid LOESS fitted protein trajectories.	figure_source	figure9_metscore2_protein_loess_curves_source.tsv	3	pinlyp	61.2667	-0.0612313	31544	30	ok	PINLYP	0.0239048	2.05766e-07	3.91776e-07	6.68663	Positive PWAS beta	149	Decreasing
Figure 4	a-d	F4_loess_curves	Age-grid LOESS fitted protein trajectories.	figure_source	figure9_metscore2_protein_loess_curves_source.tsv	3	pinlyp	61.75	-0.0698266	31544	30	ok	PINLYP	0.0239048	2.05766e-07	3.91776e-07	6.68663	Positive PWAS beta	149	Decreasing
Figure 4	a-d	F4_loess_curves	Age-grid LOESS fitted protein trajectories.	figure_source	figure9_metscore2_protein_loess_curves_source.tsv	3	pinlyp	62.2333	-0.0785682	31544	30	ok	PINLYP	0.0239048	2.05766e-07	3.91776e-07	6.68663	Positive PWAS beta	149	Decreasing
Figure 4	a-d	F4_loess_curves	Age-grid LOESS fitted protein trajectories.	figure_source	figure9_metscore2_protein_loess_curves_source.tsv	3	pinlyp	62.7167	-0.0874621	31544	30	ok	PINLYP	0.0239048	2.05766e-07	3.91776e-07	6.68663	Positive PWAS beta	149	Decreasing
Figure 4	a-d	F4_loess_curves	Age-grid LOESS fitted protein trajectories.	figure_source	figure9_metscore2_protein_loess_curves_source.tsv	3	pinlyp	63.2	-0.0965113	31544	30	ok	PINLYP	0.0239048	2.05766e-07	3.91776e-07	6.68663	Positive PWAS beta	149	Decreasing
Figure 4	a-d	F4_loess_curves	Age-grid LOESS fitted protein trajectories.	figure_source	figure9_metscore2_protein_loess_curves_source.tsv	3	pinlyp	63.6833	-0.105716	31544	30	ok	PINLYP	0.0239048	2.05766e-07	3.91776e-07	6.68663	Positive PWAS beta	149	Decreasing
Figure 4	a-d	F4_loess_curves	Age-grid LOESS fitted protein trajectories.	figure_source	figure9_metscore2_protein_loess_curves_source.tsv	3	pinlyp	64.1667	-0.115075	31544	30	ok	PINLYP	0.0239048	2.05766e-07	3.91776e-07	6.68663	Positive PWAS beta	149	Decreasing
Figure 4	a-d	F4_loess_curves	Age-grid LOESS fitted protein trajectories.	figure_source	figure9_metscore2_protein_loess_curves_source.tsv	3	pinlyp	64.65	-0.124585	31544	30	ok	PINLYP	0.0239048	2.05766e-07	3.91776e-07	6.68663	Positive PWAS beta	149	Decreasing
Figure 4	a-d	F4_loess_curves	Age-grid LOESS fitted protein trajectories.	figure_source	figure9_metscore2_protein_loess_curves_source.tsv	3	pinlyp	65.1333	-0.134241	31544	30	ok	PINLYP	0.0239048	2.05766e-07	3.91776e-07	6.68663	Positive PWAS beta	149	Decreasing
Figure 4	a-d	F4_loess_curves	Age-grid LOESS fitted protein trajectories.	figure_source	figure9_metscore2_protein_loess_curves_source.tsv	3	pinlyp	65.6167	-0.144039	31544	30	ok	PINLYP	0.0239048	2.05766e-07	3.91776e-07	6.68663	Positive PWAS beta	149	Decreasing
Figure 4	a-d	F4_loess_curves	Age-grid LOESS fitted protein trajectories.	figure_source	figure9_metscore2_protein_loess_curves_source.tsv	3	pinlyp	66.1	-0.153977	31544	30	ok	PINLYP	0.0239048	2.05766e-07	3.91776e-07	6.68663	Positive PWAS beta	149	Decreasing
Figure 4	a-d	F4_loess_curves	Age-grid LOESS fitted protein trajectories.	figure_source	figure9_metscore2_protein_loess_curves_source.tsv	3	pinlyp	66.5833	-0.164052	31544	30	ok	PINLYP	0.0239048	2.05766e-07	3.91776e-07	6.68663	Positive PWAS beta	149	Decreasing
Figure 4	a-d	F4_loess_curves	Age-grid LOESS fitted protein trajectories.	figure_source	figure9_metscore2_protein_loess_curves_source.tsv	3	pinlyp	67.0667	-0.174258	31544	30	ok	PINLYP	0.0239048	2.05766e-07	3.91776e-07	6.68663	Positive PWAS beta	149	Decreasing
Figure 4	a-d	F4_loess_curves	Age-grid LOESS fitted protein trajectories.	figure_source	figure9_metscore2_protein_loess_curves_source.tsv	3	pinlyp	67.55	-0.184592	31544	30	ok	PINLYP	0.0239048	2.05766e-07	3.91776e-07	6.68663	Positive PWAS beta	149	Decreasing
Figure 4	a-d	F4_loess_curves	Age-grid LOESS fitted protein trajectories.	figure_source	figure9_metscore2_protein_loess_curves_source.tsv	3	pinlyp	68.0333	-0.195054	31544	30	ok	PINLYP	0.0239048	2.05766e-07	3.91776e-07	6.68663	Positive PWAS beta	149	Decreasing
Figure 4	a-d	F4_loess_curves	Age-grid LOESS fitted protein trajectories.	figure_source	figure9_metscore2_protein_loess_curves_source.tsv	3	pinlyp	68.5167	-0.205643	31544	30	ok	PINLYP	0.0239048	2.05766e-07	3.91776e-07	6.68663	Positive PWAS beta	149	Decreasing
Figure 4	a-d	F4_loess_curves	Age-grid LOESS fitted protein trajectories.	figure_source	figure9_metscore2_protein_loess_curves_source.tsv	3	pinlyp	69	-0.216358	31544	30	ok	PINLYP	0.0239048	2.05766e-07	3.91776e-07	6.68663	Positive PWAS beta	149	Decreasing
Figure 4	a-d	F4_loess_curves	Age-grid LOESS fitted protein trajectories.	figure_source	figure9_metscore2_protein_loess_curves_source.tsv	3	pla2g7	40	0.0665255	36896	30	ok	PLA2G7	-0.179171	0	0	318.283	Negative PWAS beta	149	Decreasing
Figure 4	a-d	F4_loess_curves	Age-grid LOESS fitted protein trajectories.	figure_source	figure9_metscore2_protein_loess_curves_source.tsv	3	pla2g7	40.4833	0.0659929	36896	30	ok	PLA2G7	-0.179171	0	0	318.283	Negative PWAS beta	149	Decreasing
Figure 4	a-d	F4_loess_curves	Age-grid LOESS fitted protein trajectories.	figure_source	figure9_metscore2_protein_loess_curves_source.tsv	3	pla2g7	40.9667	0.0652283	36896	30	ok	PLA2G7	-0.179171	0	0	318.283	Negative PWAS beta	149	Decreasing
Figure 4	a-d	F4_loess_curves	Age-grid LOESS fitted protein trajectories.	figure_source	figure9_metscore2_protein_loess_curves_source.tsv	3	pla2g7	41.45	0.0642557	36896	30	ok	PLA2G7	-0.179171	0	0	318.283	Negative PWAS beta	149	Decreasing
Figure 4	a-d	F4_loess_curves	Age-grid LOESS fitted protein trajectories.	figure_source	figure9_metscore2_protein_loess_curves_source.tsv	3	pla2g7	41.9333	0.0631049	36896	30	ok	PLA2G7	-0.179171	0	0	318.283	Negative PWAS beta	149	Decreasing
Figure 4	a-d	F4_loess_curves	Age-grid LOESS fitted protein trajectories.	figure_source	figure9_metscore2_protein_loess_curves_source.tsv	3	pla2g7	42.4167	0.0618039	36896	30	ok	PLA2G7	-0.179171	0	0	318.283	Negative PWAS beta	149	Decreasing
Figure 4	a-d	F4_loess_curves	Age-grid LOESS fitted protein trajectories.	figure_source	figure9_metscore2_protein_loess_curves_source.tsv	3	pla2g7	42.9	0.0603695	36896	30	ok	PLA2G7	-0.179171	0	0	318.283	Negative PWAS beta	149	Decreasing
Figure 4	a-d	F4_loess_curves	Age-grid LOESS fitted protein trajectories.	figure_source	figure9_metscore2_protein_loess_curves_source.tsv	3	pla2g7	43.3833	0.0588134	36896	30	ok	PLA2G7	-0.179171	0	0	318.283	Negative PWAS beta	149	Decreasing
Figure 4	a-d	F4_loess_curves	Age-grid LOESS fitted protein trajectories.	figure_source	figure9_metscore2_protein_loess_curves_source.tsv	3	pla2g7	43.8667	0.0571446	36896	30	ok	PLA2G7	-0.179171	0	0	318.283	Negative PWAS beta	149	Decreasing
Figure 4	a-d	F4_loess_curves	Age-grid LOESS fitted protein trajectories.	figure_source	figure9_metscore2_protein_loess_curves_source.tsv	3	pla2g7	44.35	0.0553694	36896	30	ok	PLA2G7	-0.179171	0	0	318.283	Negative PWAS beta	149	Decreasing
Figure 4	a-d	F4_loess_curves	Age-grid LOESS fitted protein trajectories.	figure_source	figure9_metscore2_protein_loess_curves_source.tsv	3	pla2g7	44.8333	0.0534907	36896	30	ok	PLA2G7	-0.179171	0	0	318.283	Negative PWAS beta	149	Decreasing
Figure 4	a-d	F4_loess_curves	Age-grid LOESS fitted protein trajectories.	figure_source	figure9_metscore2_protein_loess_curves_source.tsv	3	pla2g7	45.3167	0.0515082	36896	30	ok	PLA2G7	-0.179171	0	0	318.283	Negative PWAS beta	149	Decreasing
Figure 4	a-d	F4_loess_curves	Age-grid LOESS fitted protein trajectories.	figure_source	figure9_metscore2_protein_loess_curves_source.tsv	3	pla2g7	45.8	0.0494145	36896	30	ok	PLA2G7	-0.179171	0	0	318.283	Negative PWAS beta	149	Decreasing
Figure 4	a-d	F4_loess_curves	Age-grid LOESS fitted protein trajectories.	figure_source	figure9_metscore2_protein_loess_curves_source.tsv	3	pla2g7	46.2833	0.0471953	36896	30	ok	PLA2G7	-0.179171	0	0	318.283	Negative PWAS beta	149	Decreasing
Figure 4	a-d	F4_loess_curves	Age-grid LOESS fitted protein trajectories.	figure_source	figure9_metscore2_protein_loess_curves_source.tsv	3	pla2g7	46.7667	0.0448308	36896	30	ok	PLA2G7	-0.179171	0	0	318.283	Negative PWAS beta	149	Decreasing
Figure 4	a-d	F4_loess_curves	Age-grid LOESS fitted protein trajectories.	figure_source	figure9_metscore2_protein_loess_curves_source.tsv	3	pla2g7	47.25	0.0422962	36896	30	ok	PLA2G7	-0.179171	0	0	318.283	Negative PWAS beta	149	Decreasing
Figure 4	a-d	F4_loess_curves	Age-grid LOESS fitted protein trajectories.	figure_source	figure9_metscore2_protein_loess_curves_source.tsv	3	pla2g7	47.7333	0.0395643	36896	30	ok	PLA2G7	-0.179171	0	0	318.283	Negative PWAS beta	149	Decreasing
Figure 4	a-d	F4_loess_curves	Age-grid LOESS fitted protein trajectories.	figure_source	figure9_metscore2_protein_loess_curves_source.tsv	3	pla2g7	48.2167	0.0366086	36896	30	ok	PLA2G7	-0.179171	0	0	318.283	Negative PWAS beta	149	Decreasing
Figure 4	a-d	F4_loess_curves	Age-grid LOESS fitted protein trajectories.	figure_source	figure9_metscore2_protein_loess_curves_source.tsv	3	pla2g7	48.7	0.0334092	36896	30	ok	PLA2G7	-0.179171	0	0	318.283	Negative PWAS beta	149	Decreasing
Figure 4	a-d	F4_loess_curves	Age-grid LOESS fitted protein trajectories.	figure_source	figure9_metscore2_protein_loess_curves_source.tsv	3	pla2g7	49.1833	0.0299756	36896	30	ok	PLA2G7	-0.179171	0	0	318.283	Negative PWAS beta	149	Decreasing
Figure 4	a-d	F4_loess_curves	Age-grid LOESS fitted protein trajectories.	figure_source	figure9_metscore2_protein_loess_curves_source.tsv	3	pla2g7	49.6667	0.0264281	36896	30	ok	PLA2G7	-0.179171	0	0	318.283	Negative PWAS beta	149	Decreasing
Figure 4	a-d	F4_loess_curves	Age-grid LOESS fitted protein trajectories.	figure_source	figure9_metscore2_protein_loess_curves_source.tsv	3	pla2g7	50.15	0.0231863	36896	30	ok	PLA2G7	-0.179171	0	0	318.283	Negative PWAS beta	149	Decreasing
Figure 4	a-d	F4_loess_curves	Age-grid LOESS fitted protein trajectories.	figure_source	figure9_metscore2_protein_loess_curves_source.tsv	3	pla2g7	50.6333	0.0215137	36896	30	ok	PLA2G7	-0.179171	0	0	318.283	Negative PWAS beta	149	Decreasing
Figure 4	a-d	F4_loess_curves	Age-grid LOESS fitted protein trajectories.	figure_source	figure9_metscore2_protein_loess_curves_source.tsv	3	pla2g7	51.1167	0.0211855	36896	30	ok	PLA2G7	-0.179171	0	0	318.283	Negative PWAS beta	149	Decreasing
Figure 4	a-d	F4_loess_curves	Age-grid LOESS fitted protein trajectories.	figure_source	figure9_metscore2_protein_loess_curves_source.tsv	3	pla2g7	51.6	0.0205223	36896	30	ok	PLA2G7	-0.179171	0	0	318.283	Negative PWAS beta	149	Decreasing
Figure 4	a-d	F4_loess_curves	Age-grid LOESS fitted protein trajectories.	figure_source	figure9_metscore2_protein_loess_curves_source.tsv	3	pla2g7	52.0833	0.0202153	36896	30	ok	PLA2G7	-0.179171	0	0	318.283	Negative PWAS beta	149	Decreasing
Figure 4	a-d	F4_loess_curves	Age-grid LOESS fitted protein trajectories.	figure_source	figure9_metscore2_protein_loess_curves_source.tsv	3	pla2g7	52.5667	0.0197176	36896	30	ok	PLA2G7	-0.179171	0	0	318.283	Negative PWAS beta	149	Decreasing
Figure 4	a-d	F4_loess_curves	Age-grid LOESS fitted protein trajectories.	figure_source	figure9_metscore2_protein_loess_curves_source.tsv	3	pla2g7	53.05	0.0195325	36896	30	ok	PLA2G7	-0.179171	0	0	318.283	Negative PWAS beta	149	Decreasing
Figure 4	a-d	F4_loess_curves	Age-grid LOESS fitted protein trajectories.	figure_source	figure9_metscore2_protein_loess_curves_source.tsv	3	pla2g7	53.5333	0.0193679	36896	30	ok	PLA2G7	-0.179171	0	0	318.283	Negative PWAS beta	149	Decreasing
Figure 4	a-d	F4_loess_curves	Age-grid LOESS fitted protein trajectories.	figure_source	figure9_metscore2_protein_loess_curves_source.tsv	3	pla2g7	54.0167	0.0196597	36896	30	ok	PLA2G7	-0.179171	0	0	318.283	Negative PWAS beta	149	Decreasing
Figure 4	a-d	F4_loess_curves	Age-grid LOESS fitted protein trajectories.	figure_source	figure9_metscore2_protein_loess_curves_source.tsv	3	pla2g7	54.5	0.0197636	36896	30	ok	PLA2G7	-0.179171	0	0	318.283	Negative PWAS beta	149	Decreasing
Figure 4	a-d	F4_loess_curves	Age-grid LOESS fitted protein trajectories.	figure_source	figure9_metscore2_protein_loess_curves_source.tsv	3	pla2g7	54.9833	0.0204071	36896	30	ok	PLA2G7	-0.179171	0	0	318.283	Negative PWAS beta	149	Decreasing
Figure 4	a-d	F4_loess_curves	Age-grid LOESS fitted protein trajectories.	figure_source	figure9_metscore2_protein_loess_curves_source.tsv	3	pla2g7	55.4667	0.020459	36896	30	ok	PLA2G7	-0.179171	0	0	318.283	Negative PWAS beta	149	Decreasing
Figure 4	a-d	F4_loess_curves	Age-grid LOESS fitted protein trajectories.	figure_source	figure9_metscore2_protein_loess_curves_source.tsv	3	pla2g7	55.95	0.0209197	36896	30	ok	PLA2G7	-0.179171	0	0	318.283	Negative PWAS beta	149	Decreasing
Figure 4	a-d	F4_loess_curves	Age-grid LOESS fitted protein trajectories.	figure_source	figure9_metscore2_protein_loess_curves_source.tsv	3	pla2g7	56.4333	0.0208727	36896	30	ok	PLA2G7	-0.179171	0	0	318.283	Negative PWAS beta	149	Decreasing
Figure 4	a-d	F4_loess_curves	Age-grid LOESS fitted protein trajectories.	figure_source	figure9_metscore2_protein_loess_curves_source.tsv	3	pla2g7	56.9167	0.0208277	36896	30	ok	PLA2G7	-0.179171	0	0	318.283	Negative PWAS beta	149	Decreasing
Figure 4	a-d	F4_loess_curves	Age-grid LOESS fitted protein trajectories.	figure_source	figure9_metscore2_protein_loess_curves_source.tsv	3	pla2g7	57.4	0.0204048	36896	30	ok	PLA2G7	-0.179171	0	0	318.283	Negative PWAS beta	149	Decreasing
Figure 4	a-d	F4_loess_curves	Age-grid LOESS fitted protein trajectories.	figure_source	figure9_metscore2_protein_loess_curves_source.tsv	3	pla2g7	57.8833	0.0192132	36896	30	ok	PLA2G7	-0.179171	0	0	318.283	Negative PWAS beta	149	Decreasing
Figure 4	a-d	F4_loess_curves	Age-grid LOESS fitted protein trajectories.	figure_source	figure9_metscore2_protein_loess_curves_source.tsv	3	pla2g7	58.3667	0.0177359	36896	30	ok	PLA2G7	-0.179171	0	0	318.283	Negative PWAS beta	149	Decreasing
Figure 4	a-d	F4_loess_curves	Age-grid LOESS fitted protein trajectories.	figure_source	figure9_metscore2_protein_loess_curves_source.tsv	3	pla2g7	58.85	0.0150015	36896	30	ok	PLA2G7	-0.179171	0	0	318.283	Negative PWAS beta	149	Decreasing
Figure 4	a-d	F4_loess_curves	Age-grid LOESS fitted protein trajectories.	figure_source	figure9_metscore2_protein_loess_curves_source.tsv	3	pla2g7	59.3333	0.0112574	36896	30	ok	PLA2G7	-0.179171	0	0	318.283	Negative PWAS beta	149	Decreasing
Figure 4	a-d	F4_loess_curves	Age-grid LOESS fitted protein trajectories.	figure_source	figure9_metscore2_protein_loess_curves_source.tsv	3	pla2g7	59.8167	0.0072819	36896	30	ok	PLA2G7	-0.179171	0	0	318.283	Negative PWAS beta	149	Decreasing
Figure 4	a-d	F4_loess_curves	Age-grid LOESS fitted protein trajectories.	figure_source	figure9_metscore2_protein_loess_curves_source.tsv	3	pla2g7	60.3	0.00320164	36896	30	ok	PLA2G7	-0.179171	0	0	318.283	Negative PWAS beta	149	Decreasing
Figure 4	a-d	F4_loess_curves	Age-grid LOESS fitted protein trajectories.	figure_source	figure9_metscore2_protein_loess_curves_source.tsv	3	pla2g7	60.7833	-0.000999406	36896	30	ok	PLA2G7	-0.179171	0	0	318.283	Negative PWAS beta	149	Decreasing
Figure 4	a-d	F4_loess_curves	Age-grid LOESS fitted protein trajectories.	figure_source	figure9_metscore2_protein_loess_curves_source.tsv	3	pla2g7	61.2667	-0.00535752	36896	30	ok	PLA2G7	-0.179171	0	0	318.283	Negative PWAS beta	149	Decreasing
Figure 4	a-d	F4_loess_curves	Age-grid LOESS fitted protein trajectories.	figure_source	figure9_metscore2_protein_loess_curves_source.tsv	3	pla2g7	61.75	-0.00990749	36896	30	ok	PLA2G7	-0.179171	0	0	318.283	Negative PWAS beta	149	Decreasing
Figure 4	a-d	F4_loess_curves	Age-grid LOESS fitted protein trajectories.	figure_source	figure9_metscore2_protein_loess_curves_source.tsv	3	pla2g7	62.2333	-0.0146782	36896	30	ok	PLA2G7	-0.179171	0	0	318.283	Negative PWAS beta	149	Decreasing
Figure 4	a-d	F4_loess_curves	Age-grid LOESS fitted protein trajectories.	figure_source	figure9_metscore2_protein_loess_curves_source.tsv	3	pla2g7	62.7167	-0.0196905	36896	30	ok	PLA2G7	-0.179171	0	0	318.283	Negative PWAS beta	149	Decreasing
Figure 4	a-d	F4_loess_curves	Age-grid LOESS fitted protein trajectories.	figure_source	figure9_metscore2_protein_loess_curves_source.tsv	3	pla2g7	63.2	-0.0249592	36896	30	ok	PLA2G7	-0.179171	0	0	318.283	Negative PWAS beta	149	Decreasing
Figure 4	a-d	F4_loess_curves	Age-grid LOESS fitted protein trajectories.	figure_source	figure9_metscore2_protein_loess_curves_source.tsv	3	pla2g7	63.6833	-0.0304937	36896	30	ok	PLA2G7	-0.179171	0	0	318.283	Negative PWAS beta	149	Decreasing
Figure 4	a-d	F4_loess_curves	Age-grid LOESS fitted protein trajectories.	figure_source	figure9_metscore2_protein_loess_curves_source.tsv	3	pla2g7	64.1667	-0.0362995	36896	30	ok	PLA2G7	-0.179171	0	0	318.283	Negative PWAS beta	149	Decreasing
Figure 4	a-d	F4_loess_curves	Age-grid LOESS fitted protein trajectories.	figure_source	figure9_metscore2_protein_loess_curves_source.tsv	3	pla2g7	64.65	-0.0423787	36896	30	ok	PLA2G7	-0.179171	0	0	318.283	Negative PWAS beta	149	Decreasing
Figure 4	a-d	F4_loess_curves	Age-grid LOESS fitted protein trajectories.	figure_source	figure9_metscore2_protein_loess_curves_source.tsv	3	pla2g7	65.1333	-0.0487304	36896	30	ok	PLA2G7	-0.179171	0	0	318.283	Negative PWAS beta	149	Decreasing
Figure 4	a-d	F4_loess_curves	Age-grid LOESS fitted protein trajectories.	figure_source	figure9_metscore2_protein_loess_curves_source.tsv	3	pla2g7	65.6167	-0.0553525	36896	30	ok	PLA2G7	-0.179171	0	0	318.283	Negative PWAS beta	149	Decreasing
Figure 4	a-d	F4_loess_curves	Age-grid LOESS fitted protein trajectories.	figure_source	figure9_metscore2_protein_loess_curves_source.tsv	3	pla2g7	66.1	-0.062242	36896	30	ok	PLA2G7	-0.179171	0	0	318.283	Negative PWAS beta	149	Decreasing
Figure 4	a-d	F4_loess_curves	Age-grid LOESS fitted protein trajectories.	figure_source	figure9_metscore2_protein_loess_curves_source.tsv	3	pla2g7	66.5833	-0.0693939	36896	30	ok	PLA2G7	-0.179171	0	0	318.283	Negative PWAS beta	149	Decreasing
Figure 4	a-d	F4_loess_curves	Age-grid LOESS fitted protein trajectories.	figure_source	figure9_metscore2_protein_loess_curves_source.tsv	3	pla2g7	67.0667	-0.0768007	36896	30	ok	PLA2G7	-0.179171	0	0	318.283	Negative PWAS beta	149	Decreasing
Figure 4	a-d	F4_loess_curves	Age-grid LOESS fitted protein trajectories.	figure_source	figure9_metscore2_protein_loess_curves_source.tsv	3	pla2g7	67.55	-0.084454	36896	30	ok	PLA2G7	-0.179171	0	0	318.283	Negative PWAS beta	149	Decreasing
Figure 4	a-d	F4_loess_curves	Age-grid LOESS fitted protein trajectories.	figure_source	figure9_metscore2_protein_loess_curves_source.tsv	3	pla2g7	68.0333	-0.092345	36896	30	ok	PLA2G7	-0.179171	0	0	318.283	Negative PWAS beta	149	Decreasing
Figure 4	a-d	F4_loess_curves	Age-grid LOESS fitted protein trajectories.	figure_source	figure9_metscore2_protein_loess_curves_source.tsv	3	pla2g7	68.5167	-0.100465	36896	30	ok	PLA2G7	-0.179171	0	0	318.283	Negative PWAS beta	149	Decreasing
Figure 4	a-d	F4_loess_curves	Age-grid LOESS fitted protein trajectories.	figure_source	figure9_metscore2_protein_loess_curves_source.tsv	3	pla2g7	69	-0.10881	36896	30	ok	PLA2G7	-0.179171	0	0	318.283	Negative PWAS beta	149	Decreasing
Figure 4	a-d	F4_loess_curves	Age-grid LOESS fitted protein trajectories.	figure_source	figure9_metscore2_protein_loess_curves_source.tsv	3	plb1	40	0.401664	32195	30	ok	PLB1	-0.0596609	1.54739e-35	4.74306e-35	34.8104	Negative PWAS beta	149	Decreasing
Figure 4	a-d	F4_loess_curves	Age-grid LOESS fitted protein trajectories.	figure_source	figure9_metscore2_protein_loess_curves_source.tsv	3	plb1	40.4833	0.387698	32195	30	ok	PLB1	-0.0596609	1.54739e-35	4.74306e-35	34.8104	Negative PWAS beta	149	Decreasing
Figure 4	a-d	F4_loess_curves	Age-grid LOESS fitted protein trajectories.	figure_source	figure9_metscore2_protein_loess_curves_source.tsv	3	plb1	40.9667	0.373864	32195	30	ok	PLB1	-0.0596609	1.54739e-35	4.74306e-35	34.8104	Negative PWAS beta	149	Decreasing
Figure 4	a-d	F4_loess_curves	Age-grid LOESS fitted protein trajectories.	figure_source	figure9_metscore2_protein_loess_curves_source.tsv	3	plb1	41.45	0.360162	32195	30	ok	PLB1	-0.0596609	1.54739e-35	4.74306e-35	34.8104	Negative PWAS beta	149	Decreasing
Figure 4	a-d	F4_loess_curves	Age-grid LOESS fitted protein trajectories.	figure_source	figure9_metscore2_protein_loess_curves_source.tsv	3	plb1	41.9333	0.346592	32195	30	ok	PLB1	-0.0596609	1.54739e-35	4.74306e-35	34.8104	Negative PWAS beta	149	Decreasing
Figure 4	a-d	F4_loess_curves	Age-grid LOESS fitted protein trajectories.	figure_source	figure9_metscore2_protein_loess_curves_source.tsv	3	plb1	42.4167	0.333157	32195	30	ok	PLB1	-0.0596609	1.54739e-35	4.74306e-35	34.8104	Negative PWAS beta	149	Decreasing
Figure 4	a-d	F4_loess_curves	Age-grid LOESS fitted protein trajectories.	figure_source	figure9_metscore2_protein_loess_curves_source.tsv	3	plb1	42.9	0.319865	32195	30	ok	PLB1	-0.0596609	1.54739e-35	4.74306e-35	34.8104	Negative PWAS beta	149	Decreasing
Figure 4	a-d	F4_loess_curves	Age-grid LOESS fitted protein trajectories.	figure_source	figure9_metscore2_protein_loess_curves_source.tsv	3	plb1	43.3833	0.306729	32195	30	ok	PLB1	-0.0596609	1.54739e-35	4.74306e-35	34.8104	Negative PWAS beta	149	Decreasing
Figure 4	a-d	F4_loess_curves	Age-grid LOESS fitted protein trajectories.	figure_source	figure9_metscore2_protein_loess_curves_source.tsv	3	plb1	43.8667	0.293759	32195	30	ok	PLB1	-0.0596609	1.54739e-35	4.74306e-35	34.8104	Negative PWAS beta	149	Decreasing
Figure 4	a-d	F4_loess_curves	Age-grid LOESS fitted protein trajectories.	figure_source	figure9_metscore2_protein_loess_curves_source.tsv	3	plb1	44.35	0.280969	32195	30	ok	PLB1	-0.0596609	1.54739e-35	4.74306e-35	34.8104	Negative PWAS beta	149	Decreasing
Figure 4	a-d	F4_loess_curves	Age-grid LOESS fitted protein trajectories.	figure_source	figure9_metscore2_protein_loess_curves_source.tsv	3	plb1	44.8333	0.268371	32195	30	ok	PLB1	-0.0596609	1.54739e-35	4.74306e-35	34.8104	Negative PWAS beta	149	Decreasing
Figure 4	a-d	F4_loess_curves	Age-grid LOESS fitted protein trajectories.	figure_source	figure9_metscore2_protein_loess_curves_source.tsv	3	plb1	45.3167	0.25598	32195	30	ok	PLB1	-0.0596609	1.54739e-35	4.74306e-35	34.8104	Negative PWAS beta	149	Decreasing
Figure 4	a-d	F4_loess_curves	Age-grid LOESS fitted protein trajectories.	figure_source	figure9_metscore2_protein_loess_curves_source.tsv	3	plb1	45.8	0.243799	32195	30	ok	PLB1	-0.0596609	1.54739e-35	4.74306e-35	34.8104	Negative PWAS beta	149	Decreasing
Figure 4	a-d	F4_loess_curves	Age-grid LOESS fitted protein trajectories.	figure_source	figure9_metscore2_protein_loess_curves_source.tsv	3	plb1	46.2833	0.231827	32195	30	ok	PLB1	-0.0596609	1.54739e-35	4.74306e-35	34.8104	Negative PWAS beta	149	Decreasing
Figure 4	a-d	F4_loess_curves	Age-grid LOESS fitted protein trajectories.	figure_source	figure9_metscore2_protein_loess_curves_source.tsv	3	plb1	46.7667	0.220054	32195	30	ok	PLB1	-0.0596609	1.54739e-35	4.74306e-35	34.8104	Negative PWAS beta	149	Decreasing
Figure 4	a-d	F4_loess_curves	Age-grid LOESS fitted protein trajectories.	figure_source	figure9_metscore2_protein_loess_curves_source.tsv	3	plb1	47.25	0.208464	32195	30	ok	PLB1	-0.0596609	1.54739e-35	4.74306e-35	34.8104	Negative PWAS beta	149	Decreasing
Figure 4	a-d	F4_loess_curves	Age-grid LOESS fitted protein trajectories.	figure_source	figure9_metscore2_protein_loess_curves_source.tsv	3	plb1	47.7333	0.197028	32195	30	ok	PLB1	-0.0596609	1.54739e-35	4.74306e-35	34.8104	Negative PWAS beta	149	Decreasing
Figure 4	a-d	F4_loess_curves	Age-grid LOESS fitted protein trajectories.	figure_source	figure9_metscore2_protein_loess_curves_source.tsv	3	plb1	48.2167	0.185702	32195	30	ok	PLB1	-0.0596609	1.54739e-35	4.74306e-35	34.8104	Negative PWAS beta	149	Decreasing
Figure 4	a-d	F4_loess_curves	Age-grid LOESS fitted protein trajectories.	figure_source	figure9_metscore2_protein_loess_curves_source.tsv	3	plb1	48.7	0.174424	32195	30	ok	PLB1	-0.0596609	1.54739e-35	4.74306e-35	34.8104	Negative PWAS beta	149	Decreasing
Figure 4	a-d	F4_loess_curves	Age-grid LOESS fitted protein trajectories.	figure_source	figure9_metscore2_protein_loess_curves_source.tsv	3	plb1	49.1833	0.1631	32195	30	ok	PLB1	-0.0596609	1.54739e-35	4.74306e-35	34.8104	Negative PWAS beta	149	Decreasing
Figure 4	a-d	F4_loess_curves	Age-grid LOESS fitted protein trajectories.	figure_source	figure9_metscore2_protein_loess_curves_source.tsv	3	plb1	49.6667	0.151602	32195	30	ok	PLB1	-0.0596609	1.54739e-35	4.74306e-35	34.8104	Negative PWAS beta	149	Decreasing
Figure 4	a-d	F4_loess_curves	Age-grid LOESS fitted protein trajectories.	figure_source	figure9_metscore2_protein_loess_curves_source.tsv	3	plb1	50.15	0.139791	32195	30	ok	PLB1	-0.0596609	1.54739e-35	4.74306e-35	34.8104	Negative PWAS beta	149	Decreasing
Figure 4	a-d	F4_loess_curves	Age-grid LOESS fitted protein trajectories.	figure_source	figure9_metscore2_protein_loess_curves_source.tsv	3	plb1	50.6333	0.128227	32195	30	ok	PLB1	-0.0596609	1.54739e-35	4.74306e-35	34.8104	Negative PWAS beta	149	Decreasing
Figure 4	a-d	F4_loess_curves	Age-grid LOESS fitted protein trajectories.	figure_source	figure9_metscore2_protein_loess_curves_source.tsv	3	plb1	51.1167	0.117785	32195	30	ok	PLB1	-0.0596609	1.54739e-35	4.74306e-35	34.8104	Negative PWAS beta	149	Decreasing
Figure 4	a-d	F4_loess_curves	Age-grid LOESS fitted protein trajectories.	figure_source	figure9_metscore2_protein_loess_curves_source.tsv	3	plb1	51.6	0.106971	32195	30	ok	PLB1	-0.0596609	1.54739e-35	4.74306e-35	34.8104	Negative PWAS beta	149	Decreasing
Figure 4	a-d	F4_loess_curves	Age-grid LOESS fitted protein trajectories.	figure_source	figure9_metscore2_protein_loess_curves_source.tsv	3	plb1	52.0833	0.0975841	32195	30	ok	PLB1	-0.0596609	1.54739e-35	4.74306e-35	34.8104	Negative PWAS beta	149	Decreasing
Figure 4	a-d	F4_loess_curves	Age-grid LOESS fitted protein trajectories.	figure_source	figure9_metscore2_protein_loess_curves_source.tsv	3	plb1	52.5667	0.0883687	32195	30	ok	PLB1	-0.0596609	1.54739e-35	4.74306e-35	34.8104	Negative PWAS beta	149	Decreasing
Figure 4	a-d	F4_loess_curves	Age-grid LOESS fitted protein trajectories.	figure_source	figure9_metscore2_protein_loess_curves_source.tsv	3	plb1	53.05	0.079681	32195	30	ok	PLB1	-0.0596609	1.54739e-35	4.74306e-35	34.8104	Negative PWAS beta	149	Decreasing
Figure 4	a-d	F4_loess_curves	Age-grid LOESS fitted protein trajectories.	figure_source	figure9_metscore2_protein_loess_curves_source.tsv	3	plb1	53.5333	0.0718162	32195	30	ok	PLB1	-0.0596609	1.54739e-35	4.74306e-35	34.8104	Negative PWAS beta	149	Decreasing
Figure 4	a-d	F4_loess_curves	Age-grid LOESS fitted protein trajectories.	figure_source	figure9_metscore2_protein_loess_curves_source.tsv	3	plb1	54.0167	0.0632124	32195	30	ok	PLB1	-0.0596609	1.54739e-35	4.74306e-35	34.8104	Negative PWAS beta	149	Decreasing
Figure 4	a-d	F4_loess_curves	Age-grid LOESS fitted protein trajectories.	figure_source	figure9_metscore2_protein_loess_curves_source.tsv	3	plb1	54.5	0.055698	32195	30	ok	PLB1	-0.0596609	1.54739e-35	4.74306e-35	34.8104	Negative PWAS beta	149	Decreasing
Figure 4	a-d	F4_loess_curves	Age-grid LOESS fitted protein trajectories.	figure_source	figure9_metscore2_protein_loess_curves_source.tsv	3	plb1	54.9833	0.0466697	32195	30	ok	PLB1	-0.0596609	1.54739e-35	4.74306e-35	34.8104	Negative PWAS beta	149	Decreasing
Figure 4	a-d	F4_loess_curves	Age-grid LOESS fitted protein trajectories.	figure_source	figure9_metscore2_protein_loess_curves_source.tsv	3	plb1	55.4667	0.037902	32195	30	ok	PLB1	-0.0596609	1.54739e-35	4.74306e-35	34.8104	Negative PWAS beta	149	Decreasing
Figure 4	a-d	F4_loess_curves	Age-grid LOESS fitted protein trajectories.	figure_source	figure9_metscore2_protein_loess_curves_source.tsv	3	plb1	55.95	0.0278127	32195	30	ok	PLB1	-0.0596609	1.54739e-35	4.74306e-35	34.8104	Negative PWAS beta	149	Decreasing
Figure 4	a-d	F4_loess_curves	Age-grid LOESS fitted protein trajectories.	figure_source	figure9_metscore2_protein_loess_curves_source.tsv	3	plb1	56.4333	0.0174348	32195	30	ok	PLB1	-0.0596609	1.54739e-35	4.74306e-35	34.8104	Negative PWAS beta	149	Decreasing
Figure 4	a-d	F4_loess_curves	Age-grid LOESS fitted protein trajectories.	figure_source	figure9_metscore2_protein_loess_curves_source.tsv	3	plb1	56.9167	0.00634885	32195	30	ok	PLB1	-0.0596609	1.54739e-35	4.74306e-35	34.8104	Negative PWAS beta	149	Decreasing
Figure 4	a-d	F4_loess_curves	Age-grid LOESS fitted protein trajectories.	figure_source	figure9_metscore2_protein_loess_curves_source.tsv	3	plb1	57.4	-0.00508413	32195	30	ok	PLB1	-0.0596609	1.54739e-35	4.74306e-35	34.8104	Negative PWAS beta	149	Decreasing
Figure 4	a-d	F4_loess_curves	Age-grid LOESS fitted protein trajectories.	figure_source	figure9_metscore2_protein_loess_curves_source.tsv	3	plb1	57.8833	-0.0164928	32195	30	ok	PLB1	-0.0596609	1.54739e-35	4.74306e-35	34.8104	Negative PWAS beta	149	Decreasing
Figure 4	a-d	F4_loess_curves	Age-grid LOESS fitted protein trajectories.	figure_source	figure9_metscore2_protein_loess_curves_source.tsv	3	plb1	58.3667	-0.0282591	32195	30	ok	PLB1	-0.0596609	1.54739e-35	4.74306e-35	34.8104	Negative PWAS beta	149	Decreasing
Figure 4	a-d	F4_loess_curves	Age-grid LOESS fitted protein trajectories.	figure_source	figure9_metscore2_protein_loess_curves_source.tsv	3	plb1	58.85	-0.0401338	32195	30	ok	PLB1	-0.0596609	1.54739e-35	4.74306e-35	34.8104	Negative PWAS beta	149	Decreasing
Figure 4	a-d	F4_loess_curves	Age-grid LOESS fitted protein trajectories.	figure_source	figure9_metscore2_protein_loess_curves_source.tsv	3	plb1	59.3333	-0.0524045	32195	30	ok	PLB1	-0.0596609	1.54739e-35	4.74306e-35	34.8104	Negative PWAS beta	149	Decreasing
Figure 4	a-d	F4_loess_curves	Age-grid LOESS fitted protein trajectories.	figure_source	figure9_metscore2_protein_loess_curves_source.tsv	3	plb1	59.8167	-0.064499	32195	30	ok	PLB1	-0.0596609	1.54739e-35	4.74306e-35	34.8104	Negative PWAS beta	149	Decreasing
Figure 4	a-d	F4_loess_curves	Age-grid LOESS fitted protein trajectories.	figure_source	figure9_metscore2_protein_loess_curves_source.tsv	3	plb1	60.3	-0.0762205	32195	30	ok	PLB1	-0.0596609	1.54739e-35	4.74306e-35	34.8104	Negative PWAS beta	149	Decreasing
Figure 4	a-d	F4_loess_curves	Age-grid LOESS fitted protein trajectories.	figure_source	figure9_metscore2_protein_loess_curves_source.tsv	3	plb1	60.7833	-0.0875846	32195	30	ok	PLB1	-0.0596609	1.54739e-35	4.74306e-35	34.8104	Negative PWAS beta	149	Decreasing
Figure 4	a-d	F4_loess_curves	Age-grid LOESS fitted protein trajectories.	figure_source	figure9_metscore2_protein_loess_curves_source.tsv	3	plb1	61.2667	-0.0986436	32195	30	ok	PLB1	-0.0596609	1.54739e-35	4.74306e-35	34.8104	Negative PWAS beta	149	Decreasing
Figure 4	a-d	F4_loess_curves	Age-grid LOESS fitted protein trajectories.	figure_source	figure9_metscore2_protein_loess_curves_source.tsv	3	plb1	61.75	-0.109443	32195	30	ok	PLB1	-0.0596609	1.54739e-35	4.74306e-35	34.8104	Negative PWAS beta	149	Decreasing
Figure 4	a-d	F4_loess_curves	Age-grid LOESS fitted protein trajectories.	figure_source	figure9_metscore2_protein_loess_curves_source.tsv	3	plb1	62.2333	-0.120015	32195	30	ok	PLB1	-0.0596609	1.54739e-35	4.74306e-35	34.8104	Negative PWAS beta	149	Decreasing
Figure 4	a-d	F4_loess_curves	Age-grid LOESS fitted protein trajectories.	figure_source	figure9_metscore2_protein_loess_curves_source.tsv	3	plb1	62.7167	-0.130384	32195	30	ok	PLB1	-0.0596609	1.54739e-35	4.74306e-35	34.8104	Negative PWAS beta	149	Decreasing
Figure 4	a-d	F4_loess_curves	Age-grid LOESS fitted protein trajectories.	figure_source	figure9_metscore2_protein_loess_curves_source.tsv	3	plb1	63.2	-0.140568	32195	30	ok	PLB1	-0.0596609	1.54739e-35	4.74306e-35	34.8104	Negative PWAS beta	149	Decreasing
Figure 4	a-d	F4_loess_curves	Age-grid LOESS fitted protein trajectories.	figure_source	figure9_metscore2_protein_loess_curves_source.tsv	3	plb1	63.6833	-0.150577	32195	30	ok	PLB1	-0.0596609	1.54739e-35	4.74306e-35	34.8104	Negative PWAS beta	149	Decreasing
Figure 4	a-d	F4_loess_curves	Age-grid LOESS fitted protein trajectories.	figure_source	figure9_metscore2_protein_loess_curves_source.tsv	3	plb1	64.1667	-0.160417	32195	30	ok	PLB1	-0.0596609	1.54739e-35	4.74306e-35	34.8104	Negative PWAS beta	149	Decreasing
Figure 4	a-d	F4_loess_curves	Age-grid LOESS fitted protein trajectories.	figure_source	figure9_metscore2_protein_loess_curves_source.tsv	3	plb1	64.65	-0.170088	32195	30	ok	PLB1	-0.0596609	1.54739e-35	4.74306e-35	34.8104	Negative PWAS beta	149	Decreasing
Figure 4	a-d	F4_loess_curves	Age-grid LOESS fitted protein trajectories.	figure_source	figure9_metscore2_protein_loess_curves_source.tsv	3	plb1	65.1333	-0.179585	32195	30	ok	PLB1	-0.0596609	1.54739e-35	4.74306e-35	34.8104	Negative PWAS beta	149	Decreasing
Figure 4	a-d	F4_loess_curves	Age-grid LOESS fitted protein trajectories.	figure_source	figure9_metscore2_protein_loess_curves_source.tsv	3	plb1	65.6167	-0.188903	32195	30	ok	PLB1	-0.0596609	1.54739e-35	4.74306e-35	34.8104	Negative PWAS beta	149	Decreasing
Figure 4	a-d	F4_loess_curves	Age-grid LOESS fitted protein trajectories.	figure_source	figure9_metscore2_protein_loess_curves_source.tsv	3	plb1	66.1	-0.198036	32195	30	ok	PLB1	-0.0596609	1.54739e-35	4.74306e-35	34.8104	Negative PWAS beta	149	Decreasing
Figure 4	a-d	F4_loess_curves	Age-grid LOESS fitted protein trajectories.	figure_source	figure9_metscore2_protein_loess_curves_source.tsv	3	plb1	66.5833	-0.206977	32195	30	ok	PLB1	-0.0596609	1.54739e-35	4.74306e-35	34.8104	Negative PWAS beta	149	Decreasing
Figure 4	a-d	F4_loess_curves	Age-grid LOESS fitted protein trajectories.	figure_source	figure9_metscore2_protein_loess_curves_source.tsv	3	plb1	67.0667	-0.215717	32195	30	ok	PLB1	-0.0596609	1.54739e-35	4.74306e-35	34.8104	Negative PWAS beta	149	Decreasing
Figure 4	a-d	F4_loess_curves	Age-grid LOESS fitted protein trajectories.	figure_source	figure9_metscore2_protein_loess_curves_source.tsv	3	plb1	67.55	-0.224247	32195	30	ok	PLB1	-0.0596609	1.54739e-35	4.74306e-35	34.8104	Negative PWAS beta	149	Decreasing
Figure 4	a-d	F4_loess_curves	Age-grid LOESS fitted protein trajectories.	figure_source	figure9_metscore2_protein_loess_curves_source.tsv	3	plb1	68.0333	-0.232551	32195	30	ok	PLB1	-0.0596609	1.54739e-35	4.74306e-35	34.8104	Negative PWAS beta	149	Decreasing
Figure 4	a-d	F4_loess_curves	Age-grid LOESS fitted protein trajectories.	figure_source	figure9_metscore2_protein_loess_curves_source.tsv	3	plb1	68.5167	-0.240616	32195	30	ok	PLB1	-0.0596609	1.54739e-35	4.74306e-35	34.8104	Negative PWAS beta	149	Decreasing
Figure 4	a-d	F4_loess_curves	Age-grid LOESS fitted protein trajectories.	figure_source	figure9_metscore2_protein_loess_curves_source.tsv	3	plb1	69	-0.248429	32195	30	ok	PLB1	-0.0596609	1.54739e-35	4.74306e-35	34.8104	Negative PWAS beta	149	Decreasing
Figure 4	a-d	F4_loess_curves	Age-grid LOESS fitted protein trajectories.	figure_source	figure9_metscore2_protein_loess_curves_source.tsv	3	podxl2	40	0.376867	37013	30	ok	PODXL2	0.076838	1.27522e-60	5.03012e-60	59.8944	Positive PWAS beta	149	Decreasing
Figure 4	a-d	F4_loess_curves	Age-grid LOESS fitted protein trajectories.	figure_source	figure9_metscore2_protein_loess_curves_source.tsv	3	podxl2	40.4833	0.352526	37013	30	ok	PODXL2	0.076838	1.27522e-60	5.03012e-60	59.8944	Positive PWAS beta	149	Decreasing
Figure 4	a-d	F4_loess_curves	Age-grid LOESS fitted protein trajectories.	figure_source	figure9_metscore2_protein_loess_curves_source.tsv	3	podxl2	40.9667	0.329029	37013	30	ok	PODXL2	0.076838	1.27522e-60	5.03012e-60	59.8944	Positive PWAS beta	149	Decreasing
Figure 4	a-d	F4_loess_curves	Age-grid LOESS fitted protein trajectories.	figure_source	figure9_metscore2_protein_loess_curves_source.tsv	3	podxl2	41.45	0.306384	37013	30	ok	PODXL2	0.076838	1.27522e-60	5.03012e-60	59.8944	Positive PWAS beta	149	Decreasing
Figure 4	a-d	F4_loess_curves	Age-grid LOESS fitted protein trajectories.	figure_source	figure9_metscore2_protein_loess_curves_source.tsv	3	podxl2	41.9333	0.284599	37013	30	ok	PODXL2	0.076838	1.27522e-60	5.03012e-60	59.8944	Positive PWAS beta	149	Decreasing
Figure 4	a-d	F4_loess_curves	Age-grid LOESS fitted protein trajectories.	figure_source	figure9_metscore2_protein_loess_curves_source.tsv	3	podxl2	42.4167	0.263677	37013	30	ok	PODXL2	0.076838	1.27522e-60	5.03012e-60	59.8944	Positive PWAS beta	149	Decreasing
Figure 4	a-d	F4_loess_curves	Age-grid LOESS fitted protein trajectories.	figure_source	figure9_metscore2_protein_loess_curves_source.tsv	3	podxl2	42.9	0.243623	37013	30	ok	PODXL2	0.076838	1.27522e-60	5.03012e-60	59.8944	Positive PWAS beta	149	Decreasing
Figure 4	a-d	F4_loess_curves	Age-grid LOESS fitted protein trajectories.	figure_source	figure9_metscore2_protein_loess_curves_source.tsv	3	podxl2	43.3833	0.224437	37013	30	ok	PODXL2	0.076838	1.27522e-60	5.03012e-60	59.8944	Positive PWAS beta	149	Decreasing
Figure 4	a-d	F4_loess_curves	Age-grid LOESS fitted protein trajectories.	figure_source	figure9_metscore2_protein_loess_curves_source.tsv	3	podxl2	43.8667	0.206124	37013	30	ok	PODXL2	0.076838	1.27522e-60	5.03012e-60	59.8944	Positive PWAS beta	149	Decreasing
Figure 4	a-d	F4_loess_curves	Age-grid LOESS fitted protein trajectories.	figure_source	figure9_metscore2_protein_loess_curves_source.tsv	3	podxl2	44.35	0.188682	37013	30	ok	PODXL2	0.076838	1.27522e-60	5.03012e-60	59.8944	Positive PWAS beta	149	Decreasing
Figure 4	a-d	F4_loess_curves	Age-grid LOESS fitted protein trajectories.	figure_source	figure9_metscore2_protein_loess_curves_source.tsv	3	podxl2	44.8333	0.172109	37013	30	ok	PODXL2	0.076838	1.27522e-60	5.03012e-60	59.8944	Positive PWAS beta	149	Decreasing
Figure 4	a-d	F4_loess_curves	Age-grid LOESS fitted protein trajectories.	figure_source	figure9_metscore2_protein_loess_curves_source.tsv	3	podxl2	45.3167	0.156394	37013	30	ok	PODXL2	0.076838	1.27522e-60	5.03012e-60	59.8944	Positive PWAS beta	149	Decreasing
Figure 4	a-d	F4_loess_curves	Age-grid LOESS fitted protein trajectories.	figure_source	figure9_metscore2_protein_loess_curves_source.tsv	3	podxl2	45.8	0.141526	37013	30	ok	PODXL2	0.076838	1.27522e-60	5.03012e-60	59.8944	Positive PWAS beta	149	Decreasing
Figure 4	a-d	F4_loess_curves	Age-grid LOESS fitted protein trajectories.	figure_source	figure9_metscore2_protein_loess_curves_source.tsv	3	podxl2	46.2833	0.127492	37013	30	ok	PODXL2	0.076838	1.27522e-60	5.03012e-60	59.8944	Positive PWAS beta	149	Decreasing
Figure 4	a-d	F4_loess_curves	Age-grid LOESS fitted protein trajectories.	figure_source	figure9_metscore2_protein_loess_curves_source.tsv	3	podxl2	46.7667	0.114272	37013	30	ok	PODXL2	0.076838	1.27522e-60	5.03012e-60	59.8944	Positive PWAS beta	149	Decreasing
Figure 4	a-d	F4_loess_curves	Age-grid LOESS fitted protein trajectories.	figure_source	figure9_metscore2_protein_loess_curves_source.tsv	3	podxl2	47.25	0.101844	37013	30	ok	PODXL2	0.076838	1.27522e-60	5.03012e-60	59.8944	Positive PWAS beta	149	Decreasing
Figure 4	a-d	F4_loess_curves	Age-grid LOESS fitted protein trajectories.	figure_source	figure9_metscore2_protein_loess_curves_source.tsv	3	podxl2	47.7333	0.09019	37013	30	ok	PODXL2	0.076838	1.27522e-60	5.03012e-60	59.8944	Positive PWAS beta	149	Decreasing
Figure 4	a-d	F4_loess_curves	Age-grid LOESS fitted protein trajectories.	figure_source	figure9_metscore2_protein_loess_curves_source.tsv	3	podxl2	48.2167	0.0793043	37013	30	ok	PODXL2	0.076838	1.27522e-60	5.03012e-60	59.8944	Positive PWAS beta	149	Decreasing
Figure 4	a-d	F4_loess_curves	Age-grid LOESS fitted protein trajectories.	figure_source	figure9_metscore2_protein_loess_curves_source.tsv	3	podxl2	48.7	0.0692047	37013	30	ok	PODXL2	0.076838	1.27522e-60	5.03012e-60	59.8944	Positive PWAS beta	149	Decreasing
Figure 4	a-d	F4_loess_curves	Age-grid LOESS fitted protein trajectories.	figure_source	figure9_metscore2_protein_loess_curves_source.tsv	3	podxl2	49.1833	0.0599564	37013	30	ok	PODXL2	0.076838	1.27522e-60	5.03012e-60	59.8944	Positive PWAS beta	149	Decreasing
Figure 4	a-d	F4_loess_curves	Age-grid LOESS fitted protein trajectories.	figure_source	figure9_metscore2_protein_loess_curves_source.tsv	3	podxl2	49.6667	0.0517014	37013	30	ok	PODXL2	0.076838	1.27522e-60	5.03012e-60	59.8944	Positive PWAS beta	149	Decreasing
Figure 4	a-d	F4_loess_curves	Age-grid LOESS fitted protein trajectories.	figure_source	figure9_metscore2_protein_loess_curves_source.tsv	3	podxl2	50.15	0.0446997	37013	30	ok	PODXL2	0.076838	1.27522e-60	5.03012e-60	59.8944	Positive PWAS beta	149	Decreasing
Figure 4	a-d	F4_loess_curves	Age-grid LOESS fitted protein trajectories.	figure_source	figure9_metscore2_protein_loess_curves_source.tsv	3	podxl2	50.6333	0.0402348	37013	30	ok	PODXL2	0.076838	1.27522e-60	5.03012e-60	59.8944	Positive PWAS beta	149	Decreasing
Figure 4	a-d	F4_loess_curves	Age-grid LOESS fitted protein trajectories.	figure_source	figure9_metscore2_protein_loess_curves_source.tsv	3	podxl2	51.1167	0.0382477	37013	30	ok	PODXL2	0.076838	1.27522e-60	5.03012e-60	59.8944	Positive PWAS beta	149	Decreasing
Figure 4	a-d	F4_loess_curves	Age-grid LOESS fitted protein trajectories.	figure_source	figure9_metscore2_protein_loess_curves_source.tsv	3	podxl2	51.6	0.0352856	37013	30	ok	PODXL2	0.076838	1.27522e-60	5.03012e-60	59.8944	Positive PWAS beta	149	Decreasing
Figure 4	a-d	F4_loess_curves	Age-grid LOESS fitted protein trajectories.	figure_source	figure9_metscore2_protein_loess_curves_source.tsv	3	podxl2	52.0833	0.03295	37013	30	ok	PODXL2	0.076838	1.27522e-60	5.03012e-60	59.8944	Positive PWAS beta	149	Decreasing
Figure 4	a-d	F4_loess_curves	Age-grid LOESS fitted protein trajectories.	figure_source	figure9_metscore2_protein_loess_curves_source.tsv	3	podxl2	52.5667	0.0307172	37013	30	ok	PODXL2	0.076838	1.27522e-60	5.03012e-60	59.8944	Positive PWAS beta	149	Decreasing
Figure 4	a-d	F4_loess_curves	Age-grid LOESS fitted protein trajectories.	figure_source	figure9_metscore2_protein_loess_curves_source.tsv	3	podxl2	53.05	0.0269795	37013	30	ok	PODXL2	0.076838	1.27522e-60	5.03012e-60	59.8944	Positive PWAS beta	149	Decreasing
Figure 4	a-d	F4_loess_curves	Age-grid LOESS fitted protein trajectories.	figure_source	figure9_metscore2_protein_loess_curves_source.tsv	3	podxl2	53.5333	0.0249196	37013	30	ok	PODXL2	0.076838	1.27522e-60	5.03012e-60	59.8944	Positive PWAS beta	149	Decreasing
Figure 4	a-d	F4_loess_curves	Age-grid LOESS fitted protein trajectories.	figure_source	figure9_metscore2_protein_loess_curves_source.tsv	3	podxl2	54.0167	0.0199845	37013	30	ok	PODXL2	0.076838	1.27522e-60	5.03012e-60	59.8944	Positive PWAS beta	149	Decreasing
Figure 4	a-d	F4_loess_curves	Age-grid LOESS fitted protein trajectories.	figure_source	figure9_metscore2_protein_loess_curves_source.tsv	3	podxl2	54.5	0.0171162	37013	30	ok	PODXL2	0.076838	1.27522e-60	5.03012e-60	59.8944	Positive PWAS beta	149	Decreasing
Figure 4	a-d	F4_loess_curves	Age-grid LOESS fitted protein trajectories.	figure_source	figure9_metscore2_protein_loess_curves_source.tsv	3	podxl2	54.9833	0.0113224	37013	30	ok	PODXL2	0.076838	1.27522e-60	5.03012e-60	59.8944	Positive PWAS beta	149	Decreasing
Figure 4	a-d	F4_loess_curves	Age-grid LOESS fitted protein trajectories.	figure_source	figure9_metscore2_protein_loess_curves_source.tsv	3	podxl2	55.4667	0.00701847	37013	30	ok	PODXL2	0.076838	1.27522e-60	5.03012e-60	59.8944	Positive PWAS beta	149	Decreasing
Figure 4	a-d	F4_loess_curves	Age-grid LOESS fitted protein trajectories.	figure_source	figure9_metscore2_protein_loess_curves_source.tsv	3	podxl2	55.95	0.000441484	37013	30	ok	PODXL2	0.076838	1.27522e-60	5.03012e-60	59.8944	Positive PWAS beta	149	Decreasing
Figure 4	a-d	F4_loess_curves	Age-grid LOESS fitted protein trajectories.	figure_source	figure9_metscore2_protein_loess_curves_source.tsv	3	podxl2	56.4333	-0.00519507	37013	30	ok	PODXL2	0.076838	1.27522e-60	5.03012e-60	59.8944	Positive PWAS beta	149	Decreasing
Figure 4	a-d	F4_loess_curves	Age-grid LOESS fitted protein trajectories.	figure_source	figure9_metscore2_protein_loess_curves_source.tsv	3	podxl2	56.9167	-0.0123348	37013	30	ok	PODXL2	0.076838	1.27522e-60	5.03012e-60	59.8944	Positive PWAS beta	149	Decreasing
Figure 4	a-d	F4_loess_curves	Age-grid LOESS fitted protein trajectories.	figure_source	figure9_metscore2_protein_loess_curves_source.tsv	3	podxl2	57.4	-0.0185381	37013	30	ok	PODXL2	0.076838	1.27522e-60	5.03012e-60	59.8944	Positive PWAS beta	149	Decreasing
Figure 4	a-d	F4_loess_curves	Age-grid LOESS fitted protein trajectories.	figure_source	figure9_metscore2_protein_loess_curves_source.tsv	3	podxl2	57.8833	-0.0257741	37013	30	ok	PODXL2	0.076838	1.27522e-60	5.03012e-60	59.8944	Positive PWAS beta	149	Decreasing
Figure 4	a-d	F4_loess_curves	Age-grid LOESS fitted protein trajectories.	figure_source	figure9_metscore2_protein_loess_curves_source.tsv	3	podxl2	58.3667	-0.0323078	37013	30	ok	PODXL2	0.076838	1.27522e-60	5.03012e-60	59.8944	Positive PWAS beta	149	Decreasing
Figure 4	a-d	F4_loess_curves	Age-grid LOESS fitted protein trajectories.	figure_source	figure9_metscore2_protein_loess_curves_source.tsv	3	podxl2	58.85	-0.0393834	37013	30	ok	PODXL2	0.076838	1.27522e-60	5.03012e-60	59.8944	Positive PWAS beta	149	Decreasing
Figure 4	a-d	F4_loess_curves	Age-grid LOESS fitted protein trajectories.	figure_source	figure9_metscore2_protein_loess_curves_source.tsv	3	podxl2	59.3333	-0.0458956	37013	30	ok	PODXL2	0.076838	1.27522e-60	5.03012e-60	59.8944	Positive PWAS beta	149	Decreasing
Figure 4	a-d	F4_loess_curves	Age-grid LOESS fitted protein trajectories.	figure_source	figure9_metscore2_protein_loess_curves_source.tsv	3	podxl2	59.8167	-0.0516868	37013	30	ok	PODXL2	0.076838	1.27522e-60	5.03012e-60	59.8944	Positive PWAS beta	149	Decreasing
Figure 4	a-d	F4_loess_curves	Age-grid LOESS fitted protein trajectories.	figure_source	figure9_metscore2_protein_loess_curves_source.tsv	3	podxl2	60.3	-0.0570821	37013	30	ok	PODXL2	0.076838	1.27522e-60	5.03012e-60	59.8944	Positive PWAS beta	149	Decreasing
Figure 4	a-d	F4_loess_curves	Age-grid LOESS fitted protein trajectories.	figure_source	figure9_metscore2_protein_loess_curves_source.tsv	3	podxl2	60.7833	-0.0622542	37013	30	ok	PODXL2	0.076838	1.27522e-60	5.03012e-60	59.8944	Positive PWAS beta	149	Decreasing
Figure 4	a-d	F4_loess_curves	Age-grid LOESS fitted protein trajectories.	figure_source	figure9_metscore2_protein_loess_curves_source.tsv	3	podxl2	61.2667	-0.0672732	37013	30	ok	PODXL2	0.076838	1.27522e-60	5.03012e-60	59.8944	Positive PWAS beta	149	Decreasing
Figure 4	a-d	F4_loess_curves	Age-grid LOESS fitted protein trajectories.	figure_source	figure9_metscore2_protein_loess_curves_source.tsv	3	podxl2	61.75	-0.0721659	37013	30	ok	PODXL2	0.076838	1.27522e-60	5.03012e-60	59.8944	Positive PWAS beta	149	Decreasing
Figure 4	a-d	F4_loess_curves	Age-grid LOESS fitted protein trajectories.	figure_source	figure9_metscore2_protein_loess_curves_source.tsv	3	podxl2	62.2333	-0.0769401	37013	30	ok	PODXL2	0.076838	1.27522e-60	5.03012e-60	59.8944	Positive PWAS beta	149	Decreasing
Figure 4	a-d	F4_loess_curves	Age-grid LOESS fitted protein trajectories.	figure_source	figure9_metscore2_protein_loess_curves_source.tsv	3	podxl2	62.7167	-0.0815947	37013	30	ok	PODXL2	0.076838	1.27522e-60	5.03012e-60	59.8944	Positive PWAS beta	149	Decreasing
Figure 4	a-d	F4_loess_curves	Age-grid LOESS fitted protein trajectories.	figure_source	figure9_metscore2_protein_loess_curves_source.tsv	3	podxl2	63.2	-0.0861246	37013	30	ok	PODXL2	0.076838	1.27522e-60	5.03012e-60	59.8944	Positive PWAS beta	149	Decreasing
Figure 4	a-d	F4_loess_curves	Age-grid LOESS fitted protein trajectories.	figure_source	figure9_metscore2_protein_loess_curves_source.tsv	3	podxl2	63.6833	-0.0905208	37013	30	ok	PODXL2	0.076838	1.27522e-60	5.03012e-60	59.8944	Positive PWAS beta	149	Decreasing
Figure 4	a-d	F4_loess_curves	Age-grid LOESS fitted protein trajectories.	figure_source	figure9_metscore2_protein_loess_curves_source.tsv	3	podxl2	64.1667	-0.0947728	37013	30	ok	PODXL2	0.076838	1.27522e-60	5.03012e-60	59.8944	Positive PWAS beta	149	Decreasing
Figure 4	a-d	F4_loess_curves	Age-grid LOESS fitted protein trajectories.	figure_source	figure9_metscore2_protein_loess_curves_source.tsv	3	podxl2	64.65	-0.0988701	37013	30	ok	PODXL2	0.076838	1.27522e-60	5.03012e-60	59.8944	Positive PWAS beta	149	Decreasing
Figure 4	a-d	F4_loess_curves	Age-grid LOESS fitted protein trajectories.	figure_source	figure9_metscore2_protein_loess_curves_source.tsv	3	podxl2	65.1333	-0.102803	37013	30	ok	PODXL2	0.076838	1.27522e-60	5.03012e-60	59.8944	Positive PWAS beta	149	Decreasing
Figure 4	a-d	F4_loess_curves	Age-grid LOESS fitted protein trajectories.	figure_source	figure9_metscore2_protein_loess_curves_source.tsv	3	podxl2	65.6167	-0.106563	37013	30	ok	PODXL2	0.076838	1.27522e-60	5.03012e-60	59.8944	Positive PWAS beta	149	Decreasing
Figure 4	a-d	F4_loess_curves	Age-grid LOESS fitted protein trajectories.	figure_source	figure9_metscore2_protein_loess_curves_source.tsv	3	podxl2	66.1	-0.110146	37013	30	ok	PODXL2	0.076838	1.27522e-60	5.03012e-60	59.8944	Positive PWAS beta	149	Decreasing
Figure 4	a-d	F4_loess_curves	Age-grid LOESS fitted protein trajectories.	figure_source	figure9_metscore2_protein_loess_curves_source.tsv	3	podxl2	66.5833	-0.113548	37013	30	ok	PODXL2	0.076838	1.27522e-60	5.03012e-60	59.8944	Positive PWAS beta	149	Decreasing
Figure 4	a-d	F4_loess_curves	Age-grid LOESS fitted protein trajectories.	figure_source	figure9_metscore2_protein_loess_curves_source.tsv	3	podxl2	67.0667	-0.11677	37013	30	ok	PODXL2	0.076838	1.27522e-60	5.03012e-60	59.8944	Positive PWAS beta	149	Decreasing
Figure 4	a-d	F4_loess_curves	Age-grid LOESS fitted protein trajectories.	figure_source	figure9_metscore2_protein_loess_curves_source.tsv	3	podxl2	67.55	-0.119811	37013	30	ok	PODXL2	0.076838	1.27522e-60	5.03012e-60	59.8944	Positive PWAS beta	149	Decreasing
Figure 4	a-d	F4_loess_curves	Age-grid LOESS fitted protein trajectories.	figure_source	figure9_metscore2_protein_loess_curves_source.tsv	3	podxl2	68.0333	-0.122676	37013	30	ok	PODXL2	0.076838	1.27522e-60	5.03012e-60	59.8944	Positive PWAS beta	149	Decreasing
Figure 4	a-d	F4_loess_curves	Age-grid LOESS fitted protein trajectories.	figure_source	figure9_metscore2_protein_loess_curves_source.tsv	3	podxl2	68.5167	-0.12537	37013	30	ok	PODXL2	0.076838	1.27522e-60	5.03012e-60	59.8944	Positive PWAS beta	149	Decreasing
Figure 4	a-d	F4_loess_curves	Age-grid LOESS fitted protein trajectories.	figure_source	figure9_metscore2_protein_loess_curves_source.tsv	3	podxl2	69	-0.1279	37013	30	ok	PODXL2	0.076838	1.27522e-60	5.03012e-60	59.8944	Positive PWAS beta	149	Decreasing
Figure 4	a-d	F4_loess_curves	Age-grid LOESS fitted protein trajectories.	figure_source	figure9_metscore2_protein_loess_curves_source.tsv	3	pon3	40	0.188172	37054	30	ok	PON3	-0.219338	0	0	396.023	Negative PWAS beta	149	Decreasing
Figure 4	a-d	F4_loess_curves	Age-grid LOESS fitted protein trajectories.	figure_source	figure9_metscore2_protein_loess_curves_source.tsv	3	pon3	40.4833	0.18202	37054	30	ok	PON3	-0.219338	0	0	396.023	Negative PWAS beta	149	Decreasing
Figure 4	a-d	F4_loess_curves	Age-grid LOESS fitted protein trajectories.	figure_source	figure9_metscore2_protein_loess_curves_source.tsv	3	pon3	40.9667	0.176034	37054	30	ok	PON3	-0.219338	0	0	396.023	Negative PWAS beta	149	Decreasing
Figure 4	a-d	F4_loess_curves	Age-grid LOESS fitted protein trajectories.	figure_source	figure9_metscore2_protein_loess_curves_source.tsv	3	pon3	41.45	0.170209	37054	30	ok	PON3	-0.219338	0	0	396.023	Negative PWAS beta	149	Decreasing
Figure 4	a-d	F4_loess_curves	Age-grid LOESS fitted protein trajectories.	figure_source	figure9_metscore2_protein_loess_curves_source.tsv	3	pon3	41.9333	0.164544	37054	30	ok	PON3	-0.219338	0	0	396.023	Negative PWAS beta	149	Decreasing
Figure 4	a-d	F4_loess_curves	Age-grid LOESS fitted protein trajectories.	figure_source	figure9_metscore2_protein_loess_curves_source.tsv	3	pon3	42.4167	0.159034	37054	30	ok	PON3	-0.219338	0	0	396.023	Negative PWAS beta	149	Decreasing
Figure 4	a-d	F4_loess_curves	Age-grid LOESS fitted protein trajectories.	figure_source	figure9_metscore2_protein_loess_curves_source.tsv	3	pon3	42.9	0.153684	37054	30	ok	PON3	-0.219338	0	0	396.023	Negative PWAS beta	149	Decreasing
Figure 4	a-d	F4_loess_curves	Age-grid LOESS fitted protein trajectories.	figure_source	figure9_metscore2_protein_loess_curves_source.tsv	3	pon3	43.3833	0.148497	37054	30	ok	PON3	-0.219338	0	0	396.023	Negative PWAS beta	149	Decreasing
Figure 4	a-d	F4_loess_curves	Age-grid LOESS fitted protein trajectories.	figure_source	figure9_metscore2_protein_loess_curves_source.tsv	3	pon3	43.8667	0.143479	37054	30	ok	PON3	-0.219338	0	0	396.023	Negative PWAS beta	149	Decreasing
Figure 4	a-d	F4_loess_curves	Age-grid LOESS fitted protein trajectories.	figure_source	figure9_metscore2_protein_loess_curves_source.tsv	3	pon3	44.35	0.138636	37054	30	ok	PON3	-0.219338	0	0	396.023	Negative PWAS beta	149	Decreasing
Figure 4	a-d	F4_loess_curves	Age-grid LOESS fitted protein trajectories.	figure_source	figure9_metscore2_protein_loess_curves_source.tsv	3	pon3	44.8333	0.133968	37054	30	ok	PON3	-0.219338	0	0	396.023	Negative PWAS beta	149	Decreasing
Figure 4	a-d	F4_loess_curves	Age-grid LOESS fitted protein trajectories.	figure_source	figure9_metscore2_protein_loess_curves_source.tsv	3	pon3	45.3167	0.129471	37054	30	ok	PON3	-0.219338	0	0	396.023	Negative PWAS beta	149	Decreasing
Figure 4	a-d	F4_loess_curves	Age-grid LOESS fitted protein trajectories.	figure_source	figure9_metscore2_protein_loess_curves_source.tsv	3	pon3	45.8	0.125137	37054	30	ok	PON3	-0.219338	0	0	396.023	Negative PWAS beta	149	Decreasing
Figure 4	a-d	F4_loess_curves	Age-grid LOESS fitted protein trajectories.	figure_source	figure9_metscore2_protein_loess_curves_source.tsv	3	pon3	46.2833	0.120959	37054	30	ok	PON3	-0.219338	0	0	396.023	Negative PWAS beta	149	Decreasing
Figure 4	a-d	F4_loess_curves	Age-grid LOESS fitted protein trajectories.	figure_source	figure9_metscore2_protein_loess_curves_source.tsv	3	pon3	46.7667	0.116928	37054	30	ok	PON3	-0.219338	0	0	396.023	Negative PWAS beta	149	Decreasing
Figure 4	a-d	F4_loess_curves	Age-grid LOESS fitted protein trajectories.	figure_source	figure9_metscore2_protein_loess_curves_source.tsv	3	pon3	47.25	0.113033	37054	30	ok	PON3	-0.219338	0	0	396.023	Negative PWAS beta	149	Decreasing
Figure 4	a-d	F4_loess_curves	Age-grid LOESS fitted protein trajectories.	figure_source	figure9_metscore2_protein_loess_curves_source.tsv	3	pon3	47.7333	0.109265	37054	30	ok	PON3	-0.219338	0	0	396.023	Negative PWAS beta	149	Decreasing
Figure 4	a-d	F4_loess_curves	Age-grid LOESS fitted protein trajectories.	figure_source	figure9_metscore2_protein_loess_curves_source.tsv	3	pon3	48.2167	0.105612	37054	30	ok	PON3	-0.219338	0	0	396.023	Negative PWAS beta	149	Decreasing
Figure 4	a-d	F4_loess_curves	Age-grid LOESS fitted protein trajectories.	figure_source	figure9_metscore2_protein_loess_curves_source.tsv	3	pon3	48.7	0.102061	37054	30	ok	PON3	-0.219338	0	0	396.023	Negative PWAS beta	149	Decreasing
Figure 4	a-d	F4_loess_curves	Age-grid LOESS fitted protein trajectories.	figure_source	figure9_metscore2_protein_loess_curves_source.tsv	3	pon3	49.1833	0.0985934	37054	30	ok	PON3	-0.219338	0	0	396.023	Negative PWAS beta	149	Decreasing
Figure 4	a-d	F4_loess_curves	Age-grid LOESS fitted protein trajectories.	figure_source	figure9_metscore2_protein_loess_curves_source.tsv	3	pon3	49.6667	0.0951778	37054	30	ok	PON3	-0.219338	0	0	396.023	Negative PWAS beta	149	Decreasing
Figure 4	a-d	F4_loess_curves	Age-grid LOESS fitted protein trajectories.	figure_source	figure9_metscore2_protein_loess_curves_source.tsv	3	pon3	50.15	0.0917669	37054	30	ok	PON3	-0.219338	0	0	396.023	Negative PWAS beta	149	Decreasing
Figure 4	a-d	F4_loess_curves	Age-grid LOESS fitted protein trajectories.	figure_source	figure9_metscore2_protein_loess_curves_source.tsv	3	pon3	50.6333	0.0887786	37054	30	ok	PON3	-0.219338	0	0	396.023	Negative PWAS beta	149	Decreasing
Figure 4	a-d	F4_loess_curves	Age-grid LOESS fitted protein trajectories.	figure_source	figure9_metscore2_protein_loess_curves_source.tsv	3	pon3	51.1167	0.0865971	37054	30	ok	PON3	-0.219338	0	0	396.023	Negative PWAS beta	149	Decreasing
Figure 4	a-d	F4_loess_curves	Age-grid LOESS fitted protein trajectories.	figure_source	figure9_metscore2_protein_loess_curves_source.tsv	3	pon3	51.6	0.0840277	37054	30	ok	PON3	-0.219338	0	0	396.023	Negative PWAS beta	149	Decreasing
Figure 4	a-d	F4_loess_curves	Age-grid LOESS fitted protein trajectories.	figure_source	figure9_metscore2_protein_loess_curves_source.tsv	3	pon3	52.0833	0.0820268	37054	30	ok	PON3	-0.219338	0	0	396.023	Negative PWAS beta	149	Decreasing
Figure 4	a-d	F4_loess_curves	Age-grid LOESS fitted protein trajectories.	figure_source	figure9_metscore2_protein_loess_curves_source.tsv	3	pon3	52.5667	0.080063	37054	30	ok	PON3	-0.219338	0	0	396.023	Negative PWAS beta	149	Decreasing
Figure 4	a-d	F4_loess_curves	Age-grid LOESS fitted protein trajectories.	figure_source	figure9_metscore2_protein_loess_curves_source.tsv	3	pon3	53.05	0.0777416	37054	30	ok	PON3	-0.219338	0	0	396.023	Negative PWAS beta	149	Decreasing
Figure 4	a-d	F4_loess_curves	Age-grid LOESS fitted protein trajectories.	figure_source	figure9_metscore2_protein_loess_curves_source.tsv	3	pon3	53.5333	0.0756095	37054	30	ok	PON3	-0.219338	0	0	396.023	Negative PWAS beta	149	Decreasing
Figure 4	a-d	F4_loess_curves	Age-grid LOESS fitted protein trajectories.	figure_source	figure9_metscore2_protein_loess_curves_source.tsv	3	pon3	54.0167	0.0719787	37054	30	ok	PON3	-0.219338	0	0	396.023	Negative PWAS beta	149	Decreasing
Figure 4	a-d	F4_loess_curves	Age-grid LOESS fitted protein trajectories.	figure_source	figure9_metscore2_protein_loess_curves_source.tsv	3	pon3	54.5	0.0685043	37054	30	ok	PON3	-0.219338	0	0	396.023	Negative PWAS beta	149	Decreasing
Figure 4	a-d	F4_loess_curves	Age-grid LOESS fitted protein trajectories.	figure_source	figure9_metscore2_protein_loess_curves_source.tsv	3	pon3	54.9833	0.0634108	37054	30	ok	PON3	-0.219338	0	0	396.023	Negative PWAS beta	149	Decreasing
Figure 4	a-d	F4_loess_curves	Age-grid LOESS fitted protein trajectories.	figure_source	figure9_metscore2_protein_loess_curves_source.tsv	3	pon3	55.4667	0.0585629	37054	30	ok	PON3	-0.219338	0	0	396.023	Negative PWAS beta	149	Decreasing
Figure 4	a-d	F4_loess_curves	Age-grid LOESS fitted protein trajectories.	figure_source	figure9_metscore2_protein_loess_curves_source.tsv	3	pon3	55.95	0.0530087	37054	30	ok	PON3	-0.219338	0	0	396.023	Negative PWAS beta	149	Decreasing
Figure 4	a-d	F4_loess_curves	Age-grid LOESS fitted protein trajectories.	figure_source	figure9_metscore2_protein_loess_curves_source.tsv	3	pon3	56.4333	0.0472421	37054	30	ok	PON3	-0.219338	0	0	396.023	Negative PWAS beta	149	Decreasing
Figure 4	a-d	F4_loess_curves	Age-grid LOESS fitted protein trajectories.	figure_source	figure9_metscore2_protein_loess_curves_source.tsv	3	pon3	56.9167	0.0415685	37054	30	ok	PON3	-0.219338	0	0	396.023	Negative PWAS beta	149	Decreasing
Figure 4	a-d	F4_loess_curves	Age-grid LOESS fitted protein trajectories.	figure_source	figure9_metscore2_protein_loess_curves_source.tsv	3	pon3	57.4	0.0350555	37054	30	ok	PON3	-0.219338	0	0	396.023	Negative PWAS beta	149	Decreasing
Figure 4	a-d	F4_loess_curves	Age-grid LOESS fitted protein trajectories.	figure_source	figure9_metscore2_protein_loess_curves_source.tsv	3	pon3	57.8833	0.0284133	37054	30	ok	PON3	-0.219338	0	0	396.023	Negative PWAS beta	149	Decreasing
Figure 4	a-d	F4_loess_curves	Age-grid LOESS fitted protein trajectories.	figure_source	figure9_metscore2_protein_loess_curves_source.tsv	3	pon3	58.3667	0.0208527	37054	30	ok	PON3	-0.219338	0	0	396.023	Negative PWAS beta	149	Decreasing
Figure 4	a-d	F4_loess_curves	Age-grid LOESS fitted protein trajectories.	figure_source	figure9_metscore2_protein_loess_curves_source.tsv	3	pon3	58.85	0.0124892	37054	30	ok	PON3	-0.219338	0	0	396.023	Negative PWAS beta	149	Decreasing
Figure 4	a-d	F4_loess_curves	Age-grid LOESS fitted protein trajectories.	figure_source	figure9_metscore2_protein_loess_curves_source.tsv	3	pon3	59.3333	0.0027237	37054	30	ok	PON3	-0.219338	0	0	396.023	Negative PWAS beta	149	Decreasing
Figure 4	a-d	F4_loess_curves	Age-grid LOESS fitted protein trajectories.	figure_source	figure9_metscore2_protein_loess_curves_source.tsv	3	pon3	59.8167	-0.00766138	37054	30	ok	PON3	-0.219338	0	0	396.023	Negative PWAS beta	149	Decreasing
Figure 4	a-d	F4_loess_curves	Age-grid LOESS fitted protein trajectories.	figure_source	figure9_metscore2_protein_loess_curves_source.tsv	3	pon3	60.3	-0.0181868	37054	30	ok	PON3	-0.219338	0	0	396.023	Negative PWAS beta	149	Decreasing
Figure 4	a-d	F4_loess_curves	Age-grid LOESS fitted protein trajectories.	figure_source	figure9_metscore2_protein_loess_curves_source.tsv	3	pon3	60.7833	-0.028736	37054	30	ok	PON3	-0.219338	0	0	396.023	Negative PWAS beta	149	Decreasing
Figure 4	a-d	F4_loess_curves	Age-grid LOESS fitted protein trajectories.	figure_source	figure9_metscore2_protein_loess_curves_source.tsv	3	pon3	61.2667	-0.0393049	37054	30	ok	PON3	-0.219338	0	0	396.023	Negative PWAS beta	149	Decreasing
Figure 4	a-d	F4_loess_curves	Age-grid LOESS fitted protein trajectories.	figure_source	figure9_metscore2_protein_loess_curves_source.tsv	3	pon3	61.75	-0.049919	37054	30	ok	PON3	-0.219338	0	0	396.023	Negative PWAS beta	149	Decreasing
Figure 4	a-d	F4_loess_curves	Age-grid LOESS fitted protein trajectories.	figure_source	figure9_metscore2_protein_loess_curves_source.tsv	3	pon3	62.2333	-0.0606076	37054	30	ok	PON3	-0.219338	0	0	396.023	Negative PWAS beta	149	Decreasing
Figure 4	a-d	F4_loess_curves	Age-grid LOESS fitted protein trajectories.	figure_source	figure9_metscore2_protein_loess_curves_source.tsv	3	pon3	62.7167	-0.0713947	37054	30	ok	PON3	-0.219338	0	0	396.023	Negative PWAS beta	149	Decreasing
Figure 4	a-d	F4_loess_curves	Age-grid LOESS fitted protein trajectories.	figure_source	figure9_metscore2_protein_loess_curves_source.tsv	3	pon3	63.2	-0.0822985	37054	30	ok	PON3	-0.219338	0	0	396.023	Negative PWAS beta	149	Decreasing
Figure 4	a-d	F4_loess_curves	Age-grid LOESS fitted protein trajectories.	figure_source	figure9_metscore2_protein_loess_curves_source.tsv	3	pon3	63.6833	-0.0933346	37054	30	ok	PON3	-0.219338	0	0	396.023	Negative PWAS beta	149	Decreasing
Figure 4	a-d	F4_loess_curves	Age-grid LOESS fitted protein trajectories.	figure_source	figure9_metscore2_protein_loess_curves_source.tsv	3	pon3	64.1667	-0.104516	37054	30	ok	PON3	-0.219338	0	0	396.023	Negative PWAS beta	149	Decreasing
Figure 4	a-d	F4_loess_curves	Age-grid LOESS fitted protein trajectories.	figure_source	figure9_metscore2_protein_loess_curves_source.tsv	3	pon3	64.65	-0.115854	37054	30	ok	PON3	-0.219338	0	0	396.023	Negative PWAS beta	149	Decreasing
Figure 4	a-d	F4_loess_curves	Age-grid LOESS fitted protein trajectories.	figure_source	figure9_metscore2_protein_loess_curves_source.tsv	3	pon3	65.1333	-0.127357	37054	30	ok	PON3	-0.219338	0	0	396.023	Negative PWAS beta	149	Decreasing
Figure 4	a-d	F4_loess_curves	Age-grid LOESS fitted protein trajectories.	figure_source	figure9_metscore2_protein_loess_curves_source.tsv	3	pon3	65.6167	-0.139029	37054	30	ok	PON3	-0.219338	0	0	396.023	Negative PWAS beta	149	Decreasing
Figure 4	a-d	F4_loess_curves	Age-grid LOESS fitted protein trajectories.	figure_source	figure9_metscore2_protein_loess_curves_source.tsv	3	pon3	66.1	-0.150871	37054	30	ok	PON3	-0.219338	0	0	396.023	Negative PWAS beta	149	Decreasing
Figure 4	a-d	F4_loess_curves	Age-grid LOESS fitted protein trajectories.	figure_source	figure9_metscore2_protein_loess_curves_source.tsv	3	pon3	66.5833	-0.162875	37054	30	ok	PON3	-0.219338	0	0	396.023	Negative PWAS beta	149	Decreasing
Figure 4	a-d	F4_loess_curves	Age-grid LOESS fitted protein trajectories.	figure_source	figure9_metscore2_protein_loess_curves_source.tsv	3	pon3	67.0667	-0.175031	37054	30	ok	PON3	-0.219338	0	0	396.023	Negative PWAS beta	149	Decreasing
Figure 4	a-d	F4_loess_curves	Age-grid LOESS fitted protein trajectories.	figure_source	figure9_metscore2_protein_loess_curves_source.tsv	3	pon3	67.55	-0.187324	37054	30	ok	PON3	-0.219338	0	0	396.023	Negative PWAS beta	149	Decreasing
Figure 4	a-d	F4_loess_curves	Age-grid LOESS fitted protein trajectories.	figure_source	figure9_metscore2_protein_loess_curves_source.tsv	3	pon3	68.0333	-0.199737	37054	30	ok	PON3	-0.219338	0	0	396.023	Negative PWAS beta	149	Decreasing
Figure 4	a-d	F4_loess_curves	Age-grid LOESS fitted protein trajectories.	figure_source	figure9_metscore2_protein_loess_curves_source.tsv	3	pon3	68.5167	-0.212252	37054	30	ok	PON3	-0.219338	0	0	396.023	Negative PWAS beta	149	Decreasing
Figure 4	a-d	F4_loess_curves	Age-grid LOESS fitted protein trajectories.	figure_source	figure9_metscore2_protein_loess_curves_source.tsv	3	pon3	69	-0.224851	37054	30	ok	PON3	-0.219338	0	0	396.023	Negative PWAS beta	149	Decreasing
Figure 4	a-d	F4_loess_curves	Age-grid LOESS fitted protein trajectories.	figure_source	figure9_metscore2_protein_loess_curves_source.tsv	3	prdx6	40	0.078116	37210	30	ok	PRDX6	-0.0299923	5.53844e-11	1.15236e-10	10.2566	Negative PWAS beta	149	Decreasing
Figure 4	a-d	F4_loess_curves	Age-grid LOESS fitted protein trajectories.	figure_source	figure9_metscore2_protein_loess_curves_source.tsv	3	prdx6	40.4833	0.0736159	37210	30	ok	PRDX6	-0.0299923	5.53844e-11	1.15236e-10	10.2566	Negative PWAS beta	149	Decreasing
Figure 4	a-d	F4_loess_curves	Age-grid LOESS fitted protein trajectories.	figure_source	figure9_metscore2_protein_loess_curves_source.tsv	3	prdx6	40.9667	0.0692802	37210	30	ok	PRDX6	-0.0299923	5.53844e-11	1.15236e-10	10.2566	Negative PWAS beta	149	Decreasing
Figure 4	a-d	F4_loess_curves	Age-grid LOESS fitted protein trajectories.	figure_source	figure9_metscore2_protein_loess_curves_source.tsv	3	prdx6	41.45	0.0651042	37210	30	ok	PRDX6	-0.0299923	5.53844e-11	1.15236e-10	10.2566	Negative PWAS beta	149	Decreasing
Figure 4	a-d	F4_loess_curves	Age-grid LOESS fitted protein trajectories.	figure_source	figure9_metscore2_protein_loess_curves_source.tsv	3	prdx6	41.9333	0.0610848	37210	30	ok	PRDX6	-0.0299923	5.53844e-11	1.15236e-10	10.2566	Negative PWAS beta	149	Decreasing
Figure 4	a-d	F4_loess_curves	Age-grid LOESS fitted protein trajectories.	figure_source	figure9_metscore2_protein_loess_curves_source.tsv	3	prdx6	42.4167	0.0572186	37210	30	ok	PRDX6	-0.0299923	5.53844e-11	1.15236e-10	10.2566	Negative PWAS beta	149	Decreasing
Figure 4	a-d	F4_loess_curves	Age-grid LOESS fitted protein trajectories.	figure_source	figure9_metscore2_protein_loess_curves_source.tsv	3	prdx6	42.9	0.0534991	37210	30	ok	PRDX6	-0.0299923	5.53844e-11	1.15236e-10	10.2566	Negative PWAS beta	149	Decreasing
Figure 4	a-d	F4_loess_curves	Age-grid LOESS fitted protein trajectories.	figure_source	figure9_metscore2_protein_loess_curves_source.tsv	3	prdx6	43.3833	0.049919	37210	30	ok	PRDX6	-0.0299923	5.53844e-11	1.15236e-10	10.2566	Negative PWAS beta	149	Decreasing
Figure 4	a-d	F4_loess_curves	Age-grid LOESS fitted protein trajectories.	figure_source	figure9_metscore2_protein_loess_curves_source.tsv	3	prdx6	43.8667	0.0464731	37210	30	ok	PRDX6	-0.0299923	5.53844e-11	1.15236e-10	10.2566	Negative PWAS beta	149	Decreasing
Figure 4	a-d	F4_loess_curves	Age-grid LOESS fitted protein trajectories.	figure_source	figure9_metscore2_protein_loess_curves_source.tsv	3	prdx6	44.35	0.0431582	37210	30	ok	PRDX6	-0.0299923	5.53844e-11	1.15236e-10	10.2566	Negative PWAS beta	149	Decreasing
Figure 4	a-d	F4_loess_curves	Age-grid LOESS fitted protein trajectories.	figure_source	figure9_metscore2_protein_loess_curves_source.tsv	3	prdx6	44.8333	0.0399759	37210	30	ok	PRDX6	-0.0299923	5.53844e-11	1.15236e-10	10.2566	Negative PWAS beta	149	Decreasing
Figure 4	a-d	F4_loess_curves	Age-grid LOESS fitted protein trajectories.	figure_source	figure9_metscore2_protein_loess_curves_source.tsv	3	prdx6	45.3167	0.0369321	37210	30	ok	PRDX6	-0.0299923	5.53844e-11	1.15236e-10	10.2566	Negative PWAS beta	149	Decreasing
Figure 4	a-d	F4_loess_curves	Age-grid LOESS fitted protein trajectories.	figure_source	figure9_metscore2_protein_loess_curves_source.tsv	3	prdx6	45.8	0.0340348	37210	30	ok	PRDX6	-0.0299923	5.53844e-11	1.15236e-10	10.2566	Negative PWAS beta	149	Decreasing
Figure 4	a-d	F4_loess_curves	Age-grid LOESS fitted protein trajectories.	figure_source	figure9_metscore2_protein_loess_curves_source.tsv	3	prdx6	46.2833	0.0312942	37210	30	ok	PRDX6	-0.0299923	5.53844e-11	1.15236e-10	10.2566	Negative PWAS beta	149	Decreasing
Figure 4	a-d	F4_loess_curves	Age-grid LOESS fitted protein trajectories.	figure_source	figure9_metscore2_protein_loess_curves_source.tsv	3	prdx6	46.7667	0.0287223	37210	30	ok	PRDX6	-0.0299923	5.53844e-11	1.15236e-10	10.2566	Negative PWAS beta	149	Decreasing
Figure 4	a-d	F4_loess_curves	Age-grid LOESS fitted protein trajectories.	figure_source	figure9_metscore2_protein_loess_curves_source.tsv	3	prdx6	47.25	0.026332	37210	30	ok	PRDX6	-0.0299923	5.53844e-11	1.15236e-10	10.2566	Negative PWAS beta	149	Decreasing
Figure 4	a-d	F4_loess_curves	Age-grid LOESS fitted protein trajectories.	figure_source	figure9_metscore2_protein_loess_curves_source.tsv	3	prdx6	47.7333	0.0241386	37210	30	ok	PRDX6	-0.0299923	5.53844e-11	1.15236e-10	10.2566	Negative PWAS beta	149	Decreasing
Figure 4	a-d	F4_loess_curves	Age-grid LOESS fitted protein trajectories.	figure_source	figure9_metscore2_protein_loess_curves_source.tsv	3	prdx6	48.2167	0.0221591	37210	30	ok	PRDX6	-0.0299923	5.53844e-11	1.15236e-10	10.2566	Negative PWAS beta	149	Decreasing
Figure 4	a-d	F4_loess_curves	Age-grid LOESS fitted protein trajectories.	figure_source	figure9_metscore2_protein_loess_curves_source.tsv	3	prdx6	48.7	0.0204049	37210	30	ok	PRDX6	-0.0299923	5.53844e-11	1.15236e-10	10.2566	Negative PWAS beta	149	Decreasing
Figure 4	a-d	F4_loess_curves	Age-grid LOESS fitted protein trajectories.	figure_source	figure9_metscore2_protein_loess_curves_source.tsv	3	prdx6	49.1833	0.0188722	37210	30	ok	PRDX6	-0.0299923	5.53844e-11	1.15236e-10	10.2566	Negative PWAS beta	149	Decreasing
Figure 4	a-d	F4_loess_curves	Age-grid LOESS fitted protein trajectories.	figure_source	figure9_metscore2_protein_loess_curves_source.tsv	3	prdx6	49.6667	0.0175358	37210	30	ok	PRDX6	-0.0299923	5.53844e-11	1.15236e-10	10.2566	Negative PWAS beta	149	Decreasing
Figure 4	a-d	F4_loess_curves	Age-grid LOESS fitted protein trajectories.	figure_source	figure9_metscore2_protein_loess_curves_source.tsv	3	prdx6	50.15	0.0163023	37210	30	ok	PRDX6	-0.0299923	5.53844e-11	1.15236e-10	10.2566	Negative PWAS beta	149	Decreasing
Figure 4	a-d	F4_loess_curves	Age-grid LOESS fitted protein trajectories.	figure_source	figure9_metscore2_protein_loess_curves_source.tsv	3	prdx6	50.6333	0.0151529	37210	30	ok	PRDX6	-0.0299923	5.53844e-11	1.15236e-10	10.2566	Negative PWAS beta	149	Decreasing
Figure 4	a-d	F4_loess_curves	Age-grid LOESS fitted protein trajectories.	figure_source	figure9_metscore2_protein_loess_curves_source.tsv	3	prdx6	51.1167	0.0143334	37210	30	ok	PRDX6	-0.0299923	5.53844e-11	1.15236e-10	10.2566	Negative PWAS beta	149	Decreasing
Figure 4	a-d	F4_loess_curves	Age-grid LOESS fitted protein trajectories.	figure_source	figure9_metscore2_protein_loess_curves_source.tsv	3	prdx6	51.6	0.0128631	37210	30	ok	PRDX6	-0.0299923	5.53844e-11	1.15236e-10	10.2566	Negative PWAS beta	149	Decreasing
Figure 4	a-d	F4_loess_curves	Age-grid LOESS fitted protein trajectories.	figure_source	figure9_metscore2_protein_loess_curves_source.tsv	3	prdx6	52.0833	0.0114585	37210	30	ok	PRDX6	-0.0299923	5.53844e-11	1.15236e-10	10.2566	Negative PWAS beta	149	Decreasing
Figure 4	a-d	F4_loess_curves	Age-grid LOESS fitted protein trajectories.	figure_source	figure9_metscore2_protein_loess_curves_source.tsv	3	prdx6	52.5667	0.00929344	37210	30	ok	PRDX6	-0.0299923	5.53844e-11	1.15236e-10	10.2566	Negative PWAS beta	149	Decreasing
Figure 4	a-d	F4_loess_curves	Age-grid LOESS fitted protein trajectories.	figure_source	figure9_metscore2_protein_loess_curves_source.tsv	3	prdx6	53.05	0.00681778	37210	30	ok	PRDX6	-0.0299923	5.53844e-11	1.15236e-10	10.2566	Negative PWAS beta	149	Decreasing
Figure 4	a-d	F4_loess_curves	Age-grid LOESS fitted protein trajectories.	figure_source	figure9_metscore2_protein_loess_curves_source.tsv	3	prdx6	53.5333	0.00459004	37210	30	ok	PRDX6	-0.0299923	5.53844e-11	1.15236e-10	10.2566	Negative PWAS beta	149	Decreasing
Figure 4	a-d	F4_loess_curves	Age-grid LOESS fitted protein trajectories.	figure_source	figure9_metscore2_protein_loess_curves_source.tsv	3	prdx6	54.0167	0.00154429	37210	30	ok	PRDX6	-0.0299923	5.53844e-11	1.15236e-10	10.2566	Negative PWAS beta	149	Decreasing
Figure 4	a-d	F4_loess_curves	Age-grid LOESS fitted protein trajectories.	figure_source	figure9_metscore2_protein_loess_curves_source.tsv	3	prdx6	54.5	-8.03601e-05	37210	30	ok	PRDX6	-0.0299923	5.53844e-11	1.15236e-10	10.2566	Negative PWAS beta	149	Decreasing
Figure 4	a-d	F4_loess_curves	Age-grid LOESS fitted protein trajectories.	figure_source	figure9_metscore2_protein_loess_curves_source.tsv	3	prdx6	54.9833	-0.00295226	37210	30	ok	PRDX6	-0.0299923	5.53844e-11	1.15236e-10	10.2566	Negative PWAS beta	149	Decreasing
Figure 4	a-d	F4_loess_curves	Age-grid LOESS fitted protein trajectories.	figure_source	figure9_metscore2_protein_loess_curves_source.tsv	3	prdx6	55.4667	-0.00434719	37210	30	ok	PRDX6	-0.0299923	5.53844e-11	1.15236e-10	10.2566	Negative PWAS beta	149	Decreasing
Figure 4	a-d	F4_loess_curves	Age-grid LOESS fitted protein trajectories.	figure_source	figure9_metscore2_protein_loess_curves_source.tsv	3	prdx6	55.95	-0.00684008	37210	30	ok	PRDX6	-0.0299923	5.53844e-11	1.15236e-10	10.2566	Negative PWAS beta	149	Decreasing
Figure 4	a-d	F4_loess_curves	Age-grid LOESS fitted protein trajectories.	figure_source	figure9_metscore2_protein_loess_curves_source.tsv	3	prdx6	56.4333	-0.00838038	37210	30	ok	PRDX6	-0.0299923	5.53844e-11	1.15236e-10	10.2566	Negative PWAS beta	149	Decreasing
Figure 4	a-d	F4_loess_curves	Age-grid LOESS fitted protein trajectories.	figure_source	figure9_metscore2_protein_loess_curves_source.tsv	3	prdx6	56.9167	-0.0104075	37210	30	ok	PRDX6	-0.0299923	5.53844e-11	1.15236e-10	10.2566	Negative PWAS beta	149	Decreasing
Figure 4	a-d	F4_loess_curves	Age-grid LOESS fitted protein trajectories.	figure_source	figure9_metscore2_protein_loess_curves_source.tsv	3	prdx6	57.4	-0.0121106	37210	30	ok	PRDX6	-0.0299923	5.53844e-11	1.15236e-10	10.2566	Negative PWAS beta	149	Decreasing
Figure 4	a-d	F4_loess_curves	Age-grid LOESS fitted protein trajectories.	figure_source	figure9_metscore2_protein_loess_curves_source.tsv	3	prdx6	57.8833	-0.0134699	37210	30	ok	PRDX6	-0.0299923	5.53844e-11	1.15236e-10	10.2566	Negative PWAS beta	149	Decreasing
Figure 4	a-d	F4_loess_curves	Age-grid LOESS fitted protein trajectories.	figure_source	figure9_metscore2_protein_loess_curves_source.tsv	3	prdx6	58.3667	-0.0151016	37210	30	ok	PRDX6	-0.0299923	5.53844e-11	1.15236e-10	10.2566	Negative PWAS beta	149	Decreasing
Figure 4	a-d	F4_loess_curves	Age-grid LOESS fitted protein trajectories.	figure_source	figure9_metscore2_protein_loess_curves_source.tsv	3	prdx6	58.85	-0.0158895	37210	30	ok	PRDX6	-0.0299923	5.53844e-11	1.15236e-10	10.2566	Negative PWAS beta	149	Decreasing
Figure 4	a-d	F4_loess_curves	Age-grid LOESS fitted protein trajectories.	figure_source	figure9_metscore2_protein_loess_curves_source.tsv	3	prdx6	59.3333	-0.0162437	37210	30	ok	PRDX6	-0.0299923	5.53844e-11	1.15236e-10	10.2566	Negative PWAS beta	149	Decreasing
Figure 4	a-d	F4_loess_curves	Age-grid LOESS fitted protein trajectories.	figure_source	figure9_metscore2_protein_loess_curves_source.tsv	3	prdx6	59.8167	-0.0167915	37210	30	ok	PRDX6	-0.0299923	5.53844e-11	1.15236e-10	10.2566	Negative PWAS beta	149	Decreasing
Figure 4	a-d	F4_loess_curves	Age-grid LOESS fitted protein trajectories.	figure_source	figure9_metscore2_protein_loess_curves_source.tsv	3	prdx6	60.3	-0.0174743	37210	30	ok	PRDX6	-0.0299923	5.53844e-11	1.15236e-10	10.2566	Negative PWAS beta	149	Decreasing
Figure 4	a-d	F4_loess_curves	Age-grid LOESS fitted protein trajectories.	figure_source	figure9_metscore2_protein_loess_curves_source.tsv	3	prdx6	60.7833	-0.018201	37210	30	ok	PRDX6	-0.0299923	5.53844e-11	1.15236e-10	10.2566	Negative PWAS beta	149	Decreasing
Figure 4	a-d	F4_loess_curves	Age-grid LOESS fitted protein trajectories.	figure_source	figure9_metscore2_protein_loess_curves_source.tsv	3	prdx6	61.2667	-0.0189047	37210	30	ok	PRDX6	-0.0299923	5.53844e-11	1.15236e-10	10.2566	Negative PWAS beta	149	Decreasing
Figure 4	a-d	F4_loess_curves	Age-grid LOESS fitted protein trajectories.	figure_source	figure9_metscore2_protein_loess_curves_source.tsv	3	prdx6	61.75	-0.0195428	37210	30	ok	PRDX6	-0.0299923	5.53844e-11	1.15236e-10	10.2566	Negative PWAS beta	149	Decreasing
Figure 4	a-d	F4_loess_curves	Age-grid LOESS fitted protein trajectories.	figure_source	figure9_metscore2_protein_loess_curves_source.tsv	3	prdx6	62.2333	-0.0200887	37210	30	ok	PRDX6	-0.0299923	5.53844e-11	1.15236e-10	10.2566	Negative PWAS beta	149	Decreasing
Figure 4	a-d	F4_loess_curves	Age-grid LOESS fitted protein trajectories.	figure_source	figure9_metscore2_protein_loess_curves_source.tsv	3	prdx6	62.7167	-0.0205287	37210	30	ok	PRDX6	-0.0299923	5.53844e-11	1.15236e-10	10.2566	Negative PWAS beta	149	Decreasing
Figure 4	a-d	F4_loess_curves	Age-grid LOESS fitted protein trajectories.	figure_source	figure9_metscore2_protein_loess_curves_source.tsv	3	prdx6	63.2	-0.020858	37210	30	ok	PRDX6	-0.0299923	5.53844e-11	1.15236e-10	10.2566	Negative PWAS beta	149	Decreasing
Figure 4	a-d	F4_loess_curves	Age-grid LOESS fitted protein trajectories.	figure_source	figure9_metscore2_protein_loess_curves_source.tsv	3	prdx6	63.6833	-0.0210765	37210	30	ok	PRDX6	-0.0299923	5.53844e-11	1.15236e-10	10.2566	Negative PWAS beta	149	Decreasing
Figure 4	a-d	F4_loess_curves	Age-grid LOESS fitted protein trajectories.	figure_source	figure9_metscore2_protein_loess_curves_source.tsv	3	prdx6	64.1667	-0.0211877	37210	30	ok	PRDX6	-0.0299923	5.53844e-11	1.15236e-10	10.2566	Negative PWAS beta	149	Decreasing
Figure 4	a-d	F4_loess_curves	Age-grid LOESS fitted protein trajectories.	figure_source	figure9_metscore2_protein_loess_curves_source.tsv	3	prdx6	64.65	-0.0211951	37210	30	ok	PRDX6	-0.0299923	5.53844e-11	1.15236e-10	10.2566	Negative PWAS beta	149	Decreasing
Figure 4	a-d	F4_loess_curves	Age-grid LOESS fitted protein trajectories.	figure_source	figure9_metscore2_protein_loess_curves_source.tsv	3	prdx6	65.1333	-0.0211023	37210	30	ok	PRDX6	-0.0299923	5.53844e-11	1.15236e-10	10.2566	Negative PWAS beta	149	Decreasing
Figure 4	a-d	F4_loess_curves	Age-grid LOESS fitted protein trajectories.	figure_source	figure9_metscore2_protein_loess_curves_source.tsv	3	prdx6	65.6167	-0.0209141	37210	30	ok	PRDX6	-0.0299923	5.53844e-11	1.15236e-10	10.2566	Negative PWAS beta	149	Decreasing
Figure 4	a-d	F4_loess_curves	Age-grid LOESS fitted protein trajectories.	figure_source	figure9_metscore2_protein_loess_curves_source.tsv	3	prdx6	66.1	-0.020637	37210	30	ok	PRDX6	-0.0299923	5.53844e-11	1.15236e-10	10.2566	Negative PWAS beta	149	Decreasing
Figure 4	a-d	F4_loess_curves	Age-grid LOESS fitted protein trajectories.	figure_source	figure9_metscore2_protein_loess_curves_source.tsv	3	prdx6	66.5833	-0.0202777	37210	30	ok	PRDX6	-0.0299923	5.53844e-11	1.15236e-10	10.2566	Negative PWAS beta	149	Decreasing
Figure 4	a-d	F4_loess_curves	Age-grid LOESS fitted protein trajectories.	figure_source	figure9_metscore2_protein_loess_curves_source.tsv	3	prdx6	67.0667	-0.0198437	37210	30	ok	PRDX6	-0.0299923	5.53844e-11	1.15236e-10	10.2566	Negative PWAS beta	149	Decreasing
Figure 4	a-d	F4_loess_curves	Age-grid LOESS fitted protein trajectories.	figure_source	figure9_metscore2_protein_loess_curves_source.tsv	3	prdx6	67.55	-0.019342	37210	30	ok	PRDX6	-0.0299923	5.53844e-11	1.15236e-10	10.2566	Negative PWAS beta	149	Decreasing
Figure 4	a-d	F4_loess_curves	Age-grid LOESS fitted protein trajectories.	figure_source	figure9_metscore2_protein_loess_curves_source.tsv	3	prdx6	68.0333	-0.018778	37210	30	ok	PRDX6	-0.0299923	5.53844e-11	1.15236e-10	10.2566	Negative PWAS beta	149	Decreasing
Figure 4	a-d	F4_loess_curves	Age-grid LOESS fitted protein trajectories.	figure_source	figure9_metscore2_protein_loess_curves_source.tsv	3	prdx6	68.5167	-0.0181558	37210	30	ok	PRDX6	-0.0299923	5.53844e-11	1.15236e-10	10.2566	Negative PWAS beta	149	Decreasing
Figure 4	a-d	F4_loess_curves	Age-grid LOESS fitted protein trajectories.	figure_source	figure9_metscore2_protein_loess_curves_source.tsv	3	prdx6	69	-0.0174766	37210	30	ok	PRDX6	-0.0299923	5.53844e-11	1.15236e-10	10.2566	Negative PWAS beta	149	Decreasing
Figure 4	a-d	F4_loess_curves	Age-grid LOESS fitted protein trajectories.	figure_source	figure9_metscore2_protein_loess_curves_source.tsv	3	prl	40	0.265951	37222	30	ok	PRL	0.0449417	7.24266e-22	1.83267e-21	21.1401	Positive PWAS beta	149	Decreasing
Figure 4	a-d	F4_loess_curves	Age-grid LOESS fitted protein trajectories.	figure_source	figure9_metscore2_protein_loess_curves_source.tsv	3	prl	40.4833	0.274804	37222	30	ok	PRL	0.0449417	7.24266e-22	1.83267e-21	21.1401	Positive PWAS beta	149	Decreasing
Figure 4	a-d	F4_loess_curves	Age-grid LOESS fitted protein trajectories.	figure_source	figure9_metscore2_protein_loess_curves_source.tsv	3	prl	40.9667	0.282298	37222	30	ok	PRL	0.0449417	7.24266e-22	1.83267e-21	21.1401	Positive PWAS beta	149	Decreasing
Figure 4	a-d	F4_loess_curves	Age-grid LOESS fitted protein trajectories.	figure_source	figure9_metscore2_protein_loess_curves_source.tsv	3	prl	41.45	0.288443	37222	30	ok	PRL	0.0449417	7.24266e-22	1.83267e-21	21.1401	Positive PWAS beta	149	Decreasing
Figure 4	a-d	F4_loess_curves	Age-grid LOESS fitted protein trajectories.	figure_source	figure9_metscore2_protein_loess_curves_source.tsv	3	prl	41.9333	0.293253	37222	30	ok	PRL	0.0449417	7.24266e-22	1.83267e-21	21.1401	Positive PWAS beta	149	Decreasing
Figure 4	a-d	F4_loess_curves	Age-grid LOESS fitted protein trajectories.	figure_source	figure9_metscore2_protein_loess_curves_source.tsv	3	prl	42.4167	0.296741	37222	30	ok	PRL	0.0449417	7.24266e-22	1.83267e-21	21.1401	Positive PWAS beta	149	Decreasing
Figure 4	a-d	F4_loess_curves	Age-grid LOESS fitted protein trajectories.	figure_source	figure9_metscore2_protein_loess_curves_source.tsv	3	prl	42.9	0.298925	37222	30	ok	PRL	0.0449417	7.24266e-22	1.83267e-21	21.1401	Positive PWAS beta	149	Decreasing
Figure 4	a-d	F4_loess_curves	Age-grid LOESS fitted protein trajectories.	figure_source	figure9_metscore2_protein_loess_curves_source.tsv	3	prl	43.3833	0.299822	37222	30	ok	PRL	0.0449417	7.24266e-22	1.83267e-21	21.1401	Positive PWAS beta	149	Decreasing
Figure 4	a-d	F4_loess_curves	Age-grid LOESS fitted protein trajectories.	figure_source	figure9_metscore2_protein_loess_curves_source.tsv	3	prl	43.8667	0.299454	37222	30	ok	PRL	0.0449417	7.24266e-22	1.83267e-21	21.1401	Positive PWAS beta	149	Decreasing
Figure 4	a-d	F4_loess_curves	Age-grid LOESS fitted protein trajectories.	figure_source	figure9_metscore2_protein_loess_curves_source.tsv	3	prl	44.35	0.297844	37222	30	ok	PRL	0.0449417	7.24266e-22	1.83267e-21	21.1401	Positive PWAS beta	149	Decreasing
Figure 4	a-d	F4_loess_curves	Age-grid LOESS fitted protein trajectories.	figure_source	figure9_metscore2_protein_loess_curves_source.tsv	3	prl	44.8333	0.295016	37222	30	ok	PRL	0.0449417	7.24266e-22	1.83267e-21	21.1401	Positive PWAS beta	149	Decreasing
Figure 4	a-d	F4_loess_curves	Age-grid LOESS fitted protein trajectories.	figure_source	figure9_metscore2_protein_loess_curves_source.tsv	3	prl	45.3167	0.290994	37222	30	ok	PRL	0.0449417	7.24266e-22	1.83267e-21	21.1401	Positive PWAS beta	149	Decreasing
Figure 4	a-d	F4_loess_curves	Age-grid LOESS fitted protein trajectories.	figure_source	figure9_metscore2_protein_loess_curves_source.tsv	3	prl	45.8	0.285801	37222	30	ok	PRL	0.0449417	7.24266e-22	1.83267e-21	21.1401	Positive PWAS beta	149	Decreasing
Figure 4	a-d	F4_loess_curves	Age-grid LOESS fitted protein trajectories.	figure_source	figure9_metscore2_protein_loess_curves_source.tsv	3	prl	46.2833	0.279456	37222	30	ok	PRL	0.0449417	7.24266e-22	1.83267e-21	21.1401	Positive PWAS beta	149	Decreasing
Figure 4	a-d	F4_loess_curves	Age-grid LOESS fitted protein trajectories.	figure_source	figure9_metscore2_protein_loess_curves_source.tsv	3	prl	46.7667	0.271972	37222	30	ok	PRL	0.0449417	7.24266e-22	1.83267e-21	21.1401	Positive PWAS beta	149	Decreasing
Figure 4	a-d	F4_loess_curves	Age-grid LOESS fitted protein trajectories.	figure_source	figure9_metscore2_protein_loess_curves_source.tsv	3	prl	47.25	0.263358	37222	30	ok	PRL	0.0449417	7.24266e-22	1.83267e-21	21.1401	Positive PWAS beta	149	Decreasing
Figure 4	a-d	F4_loess_curves	Age-grid LOESS fitted protein trajectories.	figure_source	figure9_metscore2_protein_loess_curves_source.tsv	3	prl	47.7333	0.253602	37222	30	ok	PRL	0.0449417	7.24266e-22	1.83267e-21	21.1401	Positive PWAS beta	149	Decreasing
Figure 4	a-d	F4_loess_curves	Age-grid LOESS fitted protein trajectories.	figure_source	figure9_metscore2_protein_loess_curves_source.tsv	3	prl	48.2167	0.242665	37222	30	ok	PRL	0.0449417	7.24266e-22	1.83267e-21	21.1401	Positive PWAS beta	149	Decreasing
Figure 4	a-d	F4_loess_curves	Age-grid LOESS fitted protein trajectories.	figure_source	figure9_metscore2_protein_loess_curves_source.tsv	3	prl	48.7	0.230467	37222	30	ok	PRL	0.0449417	7.24266e-22	1.83267e-21	21.1401	Positive PWAS beta	149	Decreasing
Figure 4	a-d	F4_loess_curves	Age-grid LOESS fitted protein trajectories.	figure_source	figure9_metscore2_protein_loess_curves_source.tsv	3	prl	49.1833	0.216862	37222	30	ok	PRL	0.0449417	7.24266e-22	1.83267e-21	21.1401	Positive PWAS beta	149	Decreasing
Figure 4	a-d	F4_loess_curves	Age-grid LOESS fitted protein trajectories.	figure_source	figure9_metscore2_protein_loess_curves_source.tsv	3	prl	49.6667	0.201623	37222	30	ok	PRL	0.0449417	7.24266e-22	1.83267e-21	21.1401	Positive PWAS beta	149	Decreasing
Figure 4	a-d	F4_loess_curves	Age-grid LOESS fitted protein trajectories.	figure_source	figure9_metscore2_protein_loess_curves_source.tsv	3	prl	50.15	0.184539	37222	30	ok	PRL	0.0449417	7.24266e-22	1.83267e-21	21.1401	Positive PWAS beta	149	Decreasing
Figure 4	a-d	F4_loess_curves	Age-grid LOESS fitted protein trajectories.	figure_source	figure9_metscore2_protein_loess_curves_source.tsv	3	prl	50.6333	0.165571	37222	30	ok	PRL	0.0449417	7.24266e-22	1.83267e-21	21.1401	Positive PWAS beta	149	Decreasing
Figure 4	a-d	F4_loess_curves	Age-grid LOESS fitted protein trajectories.	figure_source	figure9_metscore2_protein_loess_curves_source.tsv	3	prl	51.1167	0.146014	37222	30	ok	PRL	0.0449417	7.24266e-22	1.83267e-21	21.1401	Positive PWAS beta	149	Decreasing
Figure 4	a-d	F4_loess_curves	Age-grid LOESS fitted protein trajectories.	figure_source	figure9_metscore2_protein_loess_curves_source.tsv	3	prl	51.6	0.126306	37222	30	ok	PRL	0.0449417	7.24266e-22	1.83267e-21	21.1401	Positive PWAS beta	149	Decreasing
Figure 4	a-d	F4_loess_curves	Age-grid LOESS fitted protein trajectories.	figure_source	figure9_metscore2_protein_loess_curves_source.tsv	3	prl	52.0833	0.107669	37222	30	ok	PRL	0.0449417	7.24266e-22	1.83267e-21	21.1401	Positive PWAS beta	149	Decreasing
Figure 4	a-d	F4_loess_curves	Age-grid LOESS fitted protein trajectories.	figure_source	figure9_metscore2_protein_loess_curves_source.tsv	3	prl	52.5667	0.0881573	37222	30	ok	PRL	0.0449417	7.24266e-22	1.83267e-21	21.1401	Positive PWAS beta	149	Decreasing
Figure 4	a-d	F4_loess_curves	Age-grid LOESS fitted protein trajectories.	figure_source	figure9_metscore2_protein_loess_curves_source.tsv	3	prl	53.05	0.0709108	37222	30	ok	PRL	0.0449417	7.24266e-22	1.83267e-21	21.1401	Positive PWAS beta	149	Decreasing
Figure 4	a-d	F4_loess_curves	Age-grid LOESS fitted protein trajectories.	figure_source	figure9_metscore2_protein_loess_curves_source.tsv	3	prl	53.5333	0.0524091	37222	30	ok	PRL	0.0449417	7.24266e-22	1.83267e-21	21.1401	Positive PWAS beta	149	Decreasing
Figure 4	a-d	F4_loess_curves	Age-grid LOESS fitted protein trajectories.	figure_source	figure9_metscore2_protein_loess_curves_source.tsv	3	prl	54.0167	0.0366478	37222	30	ok	PRL	0.0449417	7.24266e-22	1.83267e-21	21.1401	Positive PWAS beta	149	Decreasing
Figure 4	a-d	F4_loess_curves	Age-grid LOESS fitted protein trajectories.	figure_source	figure9_metscore2_protein_loess_curves_source.tsv	3	prl	54.5	0.0198638	37222	30	ok	PRL	0.0449417	7.24266e-22	1.83267e-21	21.1401	Positive PWAS beta	149	Decreasing
Figure 4	a-d	F4_loess_curves	Age-grid LOESS fitted protein trajectories.	figure_source	figure9_metscore2_protein_loess_curves_source.tsv	3	prl	54.9833	0.00589874	37222	30	ok	PRL	0.0449417	7.24266e-22	1.83267e-21	21.1401	Positive PWAS beta	149	Decreasing
Figure 4	a-d	F4_loess_curves	Age-grid LOESS fitted protein trajectories.	figure_source	figure9_metscore2_protein_loess_curves_source.tsv	3	prl	55.4667	-0.00857047	37222	30	ok	PRL	0.0449417	7.24266e-22	1.83267e-21	21.1401	Positive PWAS beta	149	Decreasing
Figure 4	a-d	F4_loess_curves	Age-grid LOESS fitted protein trajectories.	figure_source	figure9_metscore2_protein_loess_curves_source.tsv	3	prl	55.95	-0.0206587	37222	30	ok	PRL	0.0449417	7.24266e-22	1.83267e-21	21.1401	Positive PWAS beta	149	Decreasing
Figure 4	a-d	F4_loess_curves	Age-grid LOESS fitted protein trajectories.	figure_source	figure9_metscore2_protein_loess_curves_source.tsv	3	prl	56.4333	-0.0327816	37222	30	ok	PRL	0.0449417	7.24266e-22	1.83267e-21	21.1401	Positive PWAS beta	149	Decreasing
Figure 4	a-d	F4_loess_curves	Age-grid LOESS fitted protein trajectories.	figure_source	figure9_metscore2_protein_loess_curves_source.tsv	3	prl	56.9167	-0.0437164	37222	30	ok	PRL	0.0449417	7.24266e-22	1.83267e-21	21.1401	Positive PWAS beta	149	Decreasing
Figure 4	a-d	F4_loess_curves	Age-grid LOESS fitted protein trajectories.	figure_source	figure9_metscore2_protein_loess_curves_source.tsv	3	prl	57.4	-0.0543478	37222	30	ok	PRL	0.0449417	7.24266e-22	1.83267e-21	21.1401	Positive PWAS beta	149	Decreasing
Figure 4	a-d	F4_loess_curves	Age-grid LOESS fitted protein trajectories.	figure_source	figure9_metscore2_protein_loess_curves_source.tsv	3	prl	57.8833	-0.0647586	37222	30	ok	PRL	0.0449417	7.24266e-22	1.83267e-21	21.1401	Positive PWAS beta	149	Decreasing
Figure 4	a-d	F4_loess_curves	Age-grid LOESS fitted protein trajectories.	figure_source	figure9_metscore2_protein_loess_curves_source.tsv	3	prl	58.3667	-0.074635	37222	30	ok	PRL	0.0449417	7.24266e-22	1.83267e-21	21.1401	Positive PWAS beta	149	Decreasing
Figure 4	a-d	F4_loess_curves	Age-grid LOESS fitted protein trajectories.	figure_source	figure9_metscore2_protein_loess_curves_source.tsv	3	prl	58.85	-0.0846562	37222	30	ok	PRL	0.0449417	7.24266e-22	1.83267e-21	21.1401	Positive PWAS beta	149	Decreasing
Figure 4	a-d	F4_loess_curves	Age-grid LOESS fitted protein trajectories.	figure_source	figure9_metscore2_protein_loess_curves_source.tsv	3	prl	59.3333	-0.0944534	37222	30	ok	PRL	0.0449417	7.24266e-22	1.83267e-21	21.1401	Positive PWAS beta	149	Decreasing
Figure 4	a-d	F4_loess_curves	Age-grid LOESS fitted protein trajectories.	figure_source	figure9_metscore2_protein_loess_curves_source.tsv	3	prl	59.8167	-0.103624	37222	30	ok	PRL	0.0449417	7.24266e-22	1.83267e-21	21.1401	Positive PWAS beta	149	Decreasing
Figure 4	a-d	F4_loess_curves	Age-grid LOESS fitted protein trajectories.	figure_source	figure9_metscore2_protein_loess_curves_source.tsv	3	prl	60.3	-0.11223	37222	30	ok	PRL	0.0449417	7.24266e-22	1.83267e-21	21.1401	Positive PWAS beta	149	Decreasing
Figure 4	a-d	F4_loess_curves	Age-grid LOESS fitted protein trajectories.	figure_source	figure9_metscore2_protein_loess_curves_source.tsv	3	prl	60.7833	-0.120333	37222	30	ok	PRL	0.0449417	7.24266e-22	1.83267e-21	21.1401	Positive PWAS beta	149	Decreasing
Figure 4	a-d	F4_loess_curves	Age-grid LOESS fitted protein trajectories.	figure_source	figure9_metscore2_protein_loess_curves_source.tsv	3	prl	61.2667	-0.127967	37222	30	ok	PRL	0.0449417	7.24266e-22	1.83267e-21	21.1401	Positive PWAS beta	149	Decreasing
Figure 4	a-d	F4_loess_curves	Age-grid LOESS fitted protein trajectories.	figure_source	figure9_metscore2_protein_loess_curves_source.tsv	3	prl	61.75	-0.135153	37222	30	ok	PRL	0.0449417	7.24266e-22	1.83267e-21	21.1401	Positive PWAS beta	149	Decreasing
Figure 4	a-d	F4_loess_curves	Age-grid LOESS fitted protein trajectories.	figure_source	figure9_metscore2_protein_loess_curves_source.tsv	3	prl	62.2333	-0.1419	37222	30	ok	PRL	0.0449417	7.24266e-22	1.83267e-21	21.1401	Positive PWAS beta	149	Decreasing
Figure 4	a-d	F4_loess_curves	Age-grid LOESS fitted protein trajectories.	figure_source	figure9_metscore2_protein_loess_curves_source.tsv	3	prl	62.7167	-0.148215	37222	30	ok	PRL	0.0449417	7.24266e-22	1.83267e-21	21.1401	Positive PWAS beta	149	Decreasing
Figure 4	a-d	F4_loess_curves	Age-grid LOESS fitted protein trajectories.	figure_source	figure9_metscore2_protein_loess_curves_source.tsv	3	prl	63.2	-0.154102	37222	30	ok	PRL	0.0449417	7.24266e-22	1.83267e-21	21.1401	Positive PWAS beta	149	Decreasing
Figure 4	a-d	F4_loess_curves	Age-grid LOESS fitted protein trajectories.	figure_source	figure9_metscore2_protein_loess_curves_source.tsv	3	prl	63.6833	-0.159566	37222	30	ok	PRL	0.0449417	7.24266e-22	1.83267e-21	21.1401	Positive PWAS beta	149	Decreasing
Figure 4	a-d	F4_loess_curves	Age-grid LOESS fitted protein trajectories.	figure_source	figure9_metscore2_protein_loess_curves_source.tsv	3	prl	64.1667	-0.164608	37222	30	ok	PRL	0.0449417	7.24266e-22	1.83267e-21	21.1401	Positive PWAS beta	149	Decreasing
Figure 4	a-d	F4_loess_curves	Age-grid LOESS fitted protein trajectories.	figure_source	figure9_metscore2_protein_loess_curves_source.tsv	3	prl	64.65	-0.169231	37222	30	ok	PRL	0.0449417	7.24266e-22	1.83267e-21	21.1401	Positive PWAS beta	149	Decreasing
Figure 4	a-d	F4_loess_curves	Age-grid LOESS fitted protein trajectories.	figure_source	figure9_metscore2_protein_loess_curves_source.tsv	3	prl	65.1333	-0.173435	37222	30	ok	PRL	0.0449417	7.24266e-22	1.83267e-21	21.1401	Positive PWAS beta	149	Decreasing
Figure 4	a-d	F4_loess_curves	Age-grid LOESS fitted protein trajectories.	figure_source	figure9_metscore2_protein_loess_curves_source.tsv	3	prl	65.6167	-0.177219	37222	30	ok	PRL	0.0449417	7.24266e-22	1.83267e-21	21.1401	Positive PWAS beta	149	Decreasing
Figure 4	a-d	F4_loess_curves	Age-grid LOESS fitted protein trajectories.	figure_source	figure9_metscore2_protein_loess_curves_source.tsv	3	prl	66.1	-0.180578	37222	30	ok	PRL	0.0449417	7.24266e-22	1.83267e-21	21.1401	Positive PWAS beta	149	Decreasing
Figure 4	a-d	F4_loess_curves	Age-grid LOESS fitted protein trajectories.	figure_source	figure9_metscore2_protein_loess_curves_source.tsv	3	prl	66.5833	-0.183507	37222	30	ok	PRL	0.0449417	7.24266e-22	1.83267e-21	21.1401	Positive PWAS beta	149	Decreasing
Figure 4	a-d	F4_loess_curves	Age-grid LOESS fitted protein trajectories.	figure_source	figure9_metscore2_protein_loess_curves_source.tsv	3	prl	67.0667	-0.186005	37222	30	ok	PRL	0.0449417	7.24266e-22	1.83267e-21	21.1401	Positive PWAS beta	149	Decreasing
Figure 4	a-d	F4_loess_curves	Age-grid LOESS fitted protein trajectories.	figure_source	figure9_metscore2_protein_loess_curves_source.tsv	3	prl	67.55	-0.188066	37222	30	ok	PRL	0.0449417	7.24266e-22	1.83267e-21	21.1401	Positive PWAS beta	149	Decreasing
Figure 4	a-d	F4_loess_curves	Age-grid LOESS fitted protein trajectories.	figure_source	figure9_metscore2_protein_loess_curves_source.tsv	3	prl	68.0333	-0.189688	37222	30	ok	PRL	0.0449417	7.24266e-22	1.83267e-21	21.1401	Positive PWAS beta	149	Decreasing
Figure 4	a-d	F4_loess_curves	Age-grid LOESS fitted protein trajectories.	figure_source	figure9_metscore2_protein_loess_curves_source.tsv	3	prl	68.5167	-0.190871	37222	30	ok	PRL	0.0449417	7.24266e-22	1.83267e-21	21.1401	Positive PWAS beta	149	Decreasing
Figure 4	a-d	F4_loess_curves	Age-grid LOESS fitted protein trajectories.	figure_source	figure9_metscore2_protein_loess_curves_source.tsv	3	prl	69	-0.191616	37222	30	ok	PRL	0.0449417	7.24266e-22	1.83267e-21	21.1401	Positive PWAS beta	149	Decreasing
Figure 4	a-d	F4_loess_curves	Age-grid LOESS fitted protein trajectories.	figure_source	figure9_metscore2_protein_loess_curves_source.tsv	3	psrc1	40	0.0431878	36023	30	ok	PSRC1	0.0199237	1.42741e-05	2.50205e-05	4.84545	Positive PWAS beta	149	Decreasing
Figure 4	a-d	F4_loess_curves	Age-grid LOESS fitted protein trajectories.	figure_source	figure9_metscore2_protein_loess_curves_source.tsv	3	psrc1	40.4833	0.0395175	36023	30	ok	PSRC1	0.0199237	1.42741e-05	2.50205e-05	4.84545	Positive PWAS beta	149	Decreasing
Figure 4	a-d	F4_loess_curves	Age-grid LOESS fitted protein trajectories.	figure_source	figure9_metscore2_protein_loess_curves_source.tsv	3	psrc1	40.9667	0.0360799	36023	30	ok	PSRC1	0.0199237	1.42741e-05	2.50205e-05	4.84545	Positive PWAS beta	149	Decreasing
Figure 4	a-d	F4_loess_curves	Age-grid LOESS fitted protein trajectories.	figure_source	figure9_metscore2_protein_loess_curves_source.tsv	3	psrc1	41.45	0.0328787	36023	30	ok	PSRC1	0.0199237	1.42741e-05	2.50205e-05	4.84545	Positive PWAS beta	149	Decreasing
Figure 4	a-d	F4_loess_curves	Age-grid LOESS fitted protein trajectories.	figure_source	figure9_metscore2_protein_loess_curves_source.tsv	3	psrc1	41.9333	0.0299205	36023	30	ok	PSRC1	0.0199237	1.42741e-05	2.50205e-05	4.84545	Positive PWAS beta	149	Decreasing
Figure 4	a-d	F4_loess_curves	Age-grid LOESS fitted protein trajectories.	figure_source	figure9_metscore2_protein_loess_curves_source.tsv	3	psrc1	42.4167	0.0272099	36023	30	ok	PSRC1	0.0199237	1.42741e-05	2.50205e-05	4.84545	Positive PWAS beta	149	Decreasing
Figure 4	a-d	F4_loess_curves	Age-grid LOESS fitted protein trajectories.	figure_source	figure9_metscore2_protein_loess_curves_source.tsv	3	psrc1	42.9	0.0247429	36023	30	ok	PSRC1	0.0199237	1.42741e-05	2.50205e-05	4.84545	Positive PWAS beta	149	Decreasing
Figure 4	a-d	F4_loess_curves	Age-grid LOESS fitted protein trajectories.	figure_source	figure9_metscore2_protein_loess_curves_source.tsv	3	psrc1	43.3833	0.0225116	36023	30	ok	PSRC1	0.0199237	1.42741e-05	2.50205e-05	4.84545	Positive PWAS beta	149	Decreasing
Figure 4	a-d	F4_loess_curves	Age-grid LOESS fitted protein trajectories.	figure_source	figure9_metscore2_protein_loess_curves_source.tsv	3	psrc1	43.8667	0.0205057	36023	30	ok	PSRC1	0.0199237	1.42741e-05	2.50205e-05	4.84545	Positive PWAS beta	149	Decreasing
Figure 4	a-d	F4_loess_curves	Age-grid LOESS fitted protein trajectories.	figure_source	figure9_metscore2_protein_loess_curves_source.tsv	3	psrc1	44.35	0.0187135	36023	30	ok	PSRC1	0.0199237	1.42741e-05	2.50205e-05	4.84545	Positive PWAS beta	149	Decreasing
Figure 4	a-d	F4_loess_curves	Age-grid LOESS fitted protein trajectories.	figure_source	figure9_metscore2_protein_loess_curves_source.tsv	3	psrc1	44.8333	0.017125	36023	30	ok	PSRC1	0.0199237	1.42741e-05	2.50205e-05	4.84545	Positive PWAS beta	149	Decreasing
Figure 4	a-d	F4_loess_curves	Age-grid LOESS fitted protein trajectories.	figure_source	figure9_metscore2_protein_loess_curves_source.tsv	3	psrc1	45.3167	0.0157323	36023	30	ok	PSRC1	0.0199237	1.42741e-05	2.50205e-05	4.84545	Positive PWAS beta	149	Decreasing
Figure 4	a-d	F4_loess_curves	Age-grid LOESS fitted protein trajectories.	figure_source	figure9_metscore2_protein_loess_curves_source.tsv	3	psrc1	45.8	0.014529	36023	30	ok	PSRC1	0.0199237	1.42741e-05	2.50205e-05	4.84545	Positive PWAS beta	149	Decreasing
Figure 4	a-d	F4_loess_curves	Age-grid LOESS fitted protein trajectories.	figure_source	figure9_metscore2_protein_loess_curves_source.tsv	3	psrc1	46.2833	0.013512	36023	30	ok	PSRC1	0.0199237	1.42741e-05	2.50205e-05	4.84545	Positive PWAS beta	149	Decreasing
Figure 4	a-d	F4_loess_curves	Age-grid LOESS fitted protein trajectories.	figure_source	figure9_metscore2_protein_loess_curves_source.tsv	3	psrc1	46.7667	0.0126812	36023	30	ok	PSRC1	0.0199237	1.42741e-05	2.50205e-05	4.84545	Positive PWAS beta	149	Decreasing
Figure 4	a-d	F4_loess_curves	Age-grid LOESS fitted protein trajectories.	figure_source	figure9_metscore2_protein_loess_curves_source.tsv	3	psrc1	47.25	0.0120415	36023	30	ok	PSRC1	0.0199237	1.42741e-05	2.50205e-05	4.84545	Positive PWAS beta	149	Decreasing
Figure 4	a-d	F4_loess_curves	Age-grid LOESS fitted protein trajectories.	figure_source	figure9_metscore2_protein_loess_curves_source.tsv	3	psrc1	47.7333	0.0116013	36023	30	ok	PSRC1	0.0199237	1.42741e-05	2.50205e-05	4.84545	Positive PWAS beta	149	Decreasing
Figure 4	a-d	F4_loess_curves	Age-grid LOESS fitted protein trajectories.	figure_source	figure9_metscore2_protein_loess_curves_source.tsv	3	psrc1	48.2167	0.0113756	36023	30	ok	PSRC1	0.0199237	1.42741e-05	2.50205e-05	4.84545	Positive PWAS beta	149	Decreasing
Figure 4	a-d	F4_loess_curves	Age-grid LOESS fitted protein trajectories.	figure_source	figure9_metscore2_protein_loess_curves_source.tsv	3	psrc1	48.7	0.0113962	36023	30	ok	PSRC1	0.0199237	1.42741e-05	2.50205e-05	4.84545	Positive PWAS beta	149	Decreasing
Figure 4	a-d	F4_loess_curves	Age-grid LOESS fitted protein trajectories.	figure_source	figure9_metscore2_protein_loess_curves_source.tsv	3	psrc1	49.1833	0.0117269	36023	30	ok	PSRC1	0.0199237	1.42741e-05	2.50205e-05	4.84545	Positive PWAS beta	149	Decreasing
Figure 4	a-d	F4_loess_curves	Age-grid LOESS fitted protein trajectories.	figure_source	figure9_metscore2_protein_loess_curves_source.tsv	3	psrc1	49.6667	0.0125041	36023	30	ok	PSRC1	0.0199237	1.42741e-05	2.50205e-05	4.84545	Positive PWAS beta	149	Decreasing
Figure 4	a-d	F4_loess_curves	Age-grid LOESS fitted protein trajectories.	figure_source	figure9_metscore2_protein_loess_curves_source.tsv	3	psrc1	50.15	0.0139562	36023	30	ok	PSRC1	0.0199237	1.42741e-05	2.50205e-05	4.84545	Positive PWAS beta	149	Decreasing
Figure 4	a-d	F4_loess_curves	Age-grid LOESS fitted protein trajectories.	figure_source	figure9_metscore2_protein_loess_curves_source.tsv	3	psrc1	50.6333	0.016353	36023	30	ok	PSRC1	0.0199237	1.42741e-05	2.50205e-05	4.84545	Positive PWAS beta	149	Decreasing
Figure 4	a-d	F4_loess_curves	Age-grid LOESS fitted protein trajectories.	figure_source	figure9_metscore2_protein_loess_curves_source.tsv	3	psrc1	51.1167	0.0190462	36023	30	ok	PSRC1	0.0199237	1.42741e-05	2.50205e-05	4.84545	Positive PWAS beta	149	Decreasing
Figure 4	a-d	F4_loess_curves	Age-grid LOESS fitted protein trajectories.	figure_source	figure9_metscore2_protein_loess_curves_source.tsv	3	psrc1	51.6	0.0213991	36023	30	ok	PSRC1	0.0199237	1.42741e-05	2.50205e-05	4.84545	Positive PWAS beta	149	Decreasing
Figure 4	a-d	F4_loess_curves	Age-grid LOESS fitted protein trajectories.	figure_source	figure9_metscore2_protein_loess_curves_source.tsv	3	psrc1	52.0833	0.0229532	36023	30	ok	PSRC1	0.0199237	1.42741e-05	2.50205e-05	4.84545	Positive PWAS beta	149	Decreasing
Figure 4	a-d	F4_loess_curves	Age-grid LOESS fitted protein trajectories.	figure_source	figure9_metscore2_protein_loess_curves_source.tsv	3	psrc1	52.5667	0.0242308	36023	30	ok	PSRC1	0.0199237	1.42741e-05	2.50205e-05	4.84545	Positive PWAS beta	149	Decreasing
Figure 4	a-d	F4_loess_curves	Age-grid LOESS fitted protein trajectories.	figure_source	figure9_metscore2_protein_loess_curves_source.tsv	3	psrc1	53.05	0.0245291	36023	30	ok	PSRC1	0.0199237	1.42741e-05	2.50205e-05	4.84545	Positive PWAS beta	149	Decreasing
Figure 4	a-d	F4_loess_curves	Age-grid LOESS fitted protein trajectories.	figure_source	figure9_metscore2_protein_loess_curves_source.tsv	3	psrc1	53.5333	0.025041	36023	30	ok	PSRC1	0.0199237	1.42741e-05	2.50205e-05	4.84545	Positive PWAS beta	149	Decreasing
Figure 4	a-d	F4_loess_curves	Age-grid LOESS fitted protein trajectories.	figure_source	figure9_metscore2_protein_loess_curves_source.tsv	3	psrc1	54.0167	0.0247271	36023	30	ok	PSRC1	0.0199237	1.42741e-05	2.50205e-05	4.84545	Positive PWAS beta	149	Decreasing
Figure 4	a-d	F4_loess_curves	Age-grid LOESS fitted protein trajectories.	figure_source	figure9_metscore2_protein_loess_curves_source.tsv	3	psrc1	54.5	0.0251373	36023	30	ok	PSRC1	0.0199237	1.42741e-05	2.50205e-05	4.84545	Positive PWAS beta	149	Decreasing
Figure 4	a-d	F4_loess_curves	Age-grid LOESS fitted protein trajectories.	figure_source	figure9_metscore2_protein_loess_curves_source.tsv	3	psrc1	54.9833	0.0244137	36023	30	ok	PSRC1	0.0199237	1.42741e-05	2.50205e-05	4.84545	Positive PWAS beta	149	Decreasing
Figure 4	a-d	F4_loess_curves	Age-grid LOESS fitted protein trajectories.	figure_source	figure9_metscore2_protein_loess_curves_source.tsv	3	psrc1	55.4667	0.0245431	36023	30	ok	PSRC1	0.0199237	1.42741e-05	2.50205e-05	4.84545	Positive PWAS beta	149	Decreasing
Figure 4	a-d	F4_loess_curves	Age-grid LOESS fitted protein trajectories.	figure_source	figure9_metscore2_protein_loess_curves_source.tsv	3	psrc1	55.95	0.0234755	36023	30	ok	PSRC1	0.0199237	1.42741e-05	2.50205e-05	4.84545	Positive PWAS beta	149	Decreasing
Figure 4	a-d	F4_loess_curves	Age-grid LOESS fitted protein trajectories.	figure_source	figure9_metscore2_protein_loess_curves_source.tsv	3	psrc1	56.4333	0.0228166	36023	30	ok	PSRC1	0.0199237	1.42741e-05	2.50205e-05	4.84545	Positive PWAS beta	149	Decreasing
Figure 4	a-d	F4_loess_curves	Age-grid LOESS fitted protein trajectories.	figure_source	figure9_metscore2_protein_loess_curves_source.tsv	3	psrc1	56.9167	0.0214143	36023	30	ok	PSRC1	0.0199237	1.42741e-05	2.50205e-05	4.84545	Positive PWAS beta	149	Decreasing
Figure 4	a-d	F4_loess_curves	Age-grid LOESS fitted protein trajectories.	figure_source	figure9_metscore2_protein_loess_curves_source.tsv	3	psrc1	57.4	0.0198208	36023	30	ok	PSRC1	0.0199237	1.42741e-05	2.50205e-05	4.84545	Positive PWAS beta	149	Decreasing
Figure 4	a-d	F4_loess_curves	Age-grid LOESS fitted protein trajectories.	figure_source	figure9_metscore2_protein_loess_curves_source.tsv	3	psrc1	57.8833	0.0183192	36023	30	ok	PSRC1	0.0199237	1.42741e-05	2.50205e-05	4.84545	Positive PWAS beta	149	Decreasing
Figure 4	a-d	F4_loess_curves	Age-grid LOESS fitted protein trajectories.	figure_source	figure9_metscore2_protein_loess_curves_source.tsv	3	psrc1	58.3667	0.0163226	36023	30	ok	PSRC1	0.0199237	1.42741e-05	2.50205e-05	4.84545	Positive PWAS beta	149	Decreasing
Figure 4	a-d	F4_loess_curves	Age-grid LOESS fitted protein trajectories.	figure_source	figure9_metscore2_protein_loess_curves_source.tsv	3	psrc1	58.85	0.0147071	36023	30	ok	PSRC1	0.0199237	1.42741e-05	2.50205e-05	4.84545	Positive PWAS beta	149	Decreasing
Figure 4	a-d	F4_loess_curves	Age-grid LOESS fitted protein trajectories.	figure_source	figure9_metscore2_protein_loess_curves_source.tsv	3	psrc1	59.3333	0.013019	36023	30	ok	PSRC1	0.0199237	1.42741e-05	2.50205e-05	4.84545	Positive PWAS beta	149	Decreasing
Figure 4	a-d	F4_loess_curves	Age-grid LOESS fitted protein trajectories.	figure_source	figure9_metscore2_protein_loess_curves_source.tsv	3	psrc1	59.8167	0.0108812	36023	30	ok	PSRC1	0.0199237	1.42741e-05	2.50205e-05	4.84545	Positive PWAS beta	149	Decreasing
Figure 4	a-d	F4_loess_curves	Age-grid LOESS fitted protein trajectories.	figure_source	figure9_metscore2_protein_loess_curves_source.tsv	3	psrc1	60.3	0.00835633	36023	30	ok	PSRC1	0.0199237	1.42741e-05	2.50205e-05	4.84545	Positive PWAS beta	149	Decreasing
Figure 4	a-d	F4_loess_curves	Age-grid LOESS fitted protein trajectories.	figure_source	figure9_metscore2_protein_loess_curves_source.tsv	3	psrc1	60.7833	0.0055172	36023	30	ok	PSRC1	0.0199237	1.42741e-05	2.50205e-05	4.84545	Positive PWAS beta	149	Decreasing
Figure 4	a-d	F4_loess_curves	Age-grid LOESS fitted protein trajectories.	figure_source	figure9_metscore2_protein_loess_curves_source.tsv	3	psrc1	61.2667	0.00241339	36023	30	ok	PSRC1	0.0199237	1.42741e-05	2.50205e-05	4.84545	Positive PWAS beta	149	Decreasing
Figure 4	a-d	F4_loess_curves	Age-grid LOESS fitted protein trajectories.	figure_source	figure9_metscore2_protein_loess_curves_source.tsv	3	psrc1	61.75	-0.000927559	36023	30	ok	PSRC1	0.0199237	1.42741e-05	2.50205e-05	4.84545	Positive PWAS beta	149	Decreasing
Figure 4	a-d	F4_loess_curves	Age-grid LOESS fitted protein trajectories.	figure_source	figure9_metscore2_protein_loess_curves_source.tsv	3	psrc1	62.2333	-0.00449118	36023	30	ok	PSRC1	0.0199237	1.42741e-05	2.50205e-05	4.84545	Positive PWAS beta	149	Decreasing
Figure 4	a-d	F4_loess_curves	Age-grid LOESS fitted protein trajectories.	figure_source	figure9_metscore2_protein_loess_curves_source.tsv	3	psrc1	62.7167	-0.0082709	36023	30	ok	PSRC1	0.0199237	1.42741e-05	2.50205e-05	4.84545	Positive PWAS beta	149	Decreasing
Figure 4	a-d	F4_loess_curves	Age-grid LOESS fitted protein trajectories.	figure_source	figure9_metscore2_protein_loess_curves_source.tsv	3	psrc1	63.2	-0.0122649	36023	30	ok	PSRC1	0.0199237	1.42741e-05	2.50205e-05	4.84545	Positive PWAS beta	149	Decreasing
Figure 4	a-d	F4_loess_curves	Age-grid LOESS fitted protein trajectories.	figure_source	figure9_metscore2_protein_loess_curves_source.tsv	3	psrc1	63.6833	-0.016473	36023	30	ok	PSRC1	0.0199237	1.42741e-05	2.50205e-05	4.84545	Positive PWAS beta	149	Decreasing
Figure 4	a-d	F4_loess_curves	Age-grid LOESS fitted protein trajectories.	figure_source	figure9_metscore2_protein_loess_curves_source.tsv	3	psrc1	64.1667	-0.0208956	36023	30	ok	PSRC1	0.0199237	1.42741e-05	2.50205e-05	4.84545	Positive PWAS beta	149	Decreasing
Figure 4	a-d	F4_loess_curves	Age-grid LOESS fitted protein trajectories.	figure_source	figure9_metscore2_protein_loess_curves_source.tsv	3	psrc1	64.65	-0.0255348	36023	30	ok	PSRC1	0.0199237	1.42741e-05	2.50205e-05	4.84545	Positive PWAS beta	149	Decreasing
Figure 4	a-d	F4_loess_curves	Age-grid LOESS fitted protein trajectories.	figure_source	figure9_metscore2_protein_loess_curves_source.tsv	3	psrc1	65.1333	-0.0303937	36023	30	ok	PSRC1	0.0199237	1.42741e-05	2.50205e-05	4.84545	Positive PWAS beta	149	Decreasing
Figure 4	a-d	F4_loess_curves	Age-grid LOESS fitted protein trajectories.	figure_source	figure9_metscore2_protein_loess_curves_source.tsv	3	psrc1	65.6167	-0.0354759	36023	30	ok	PSRC1	0.0199237	1.42741e-05	2.50205e-05	4.84545	Positive PWAS beta	149	Decreasing
Figure 4	a-d	F4_loess_curves	Age-grid LOESS fitted protein trajectories.	figure_source	figure9_metscore2_protein_loess_curves_source.tsv	3	psrc1	66.1	-0.0407858	36023	30	ok	PSRC1	0.0199237	1.42741e-05	2.50205e-05	4.84545	Positive PWAS beta	149	Decreasing
Figure 4	a-d	F4_loess_curves	Age-grid LOESS fitted protein trajectories.	figure_source	figure9_metscore2_protein_loess_curves_source.tsv	3	psrc1	66.5833	-0.0463279	36023	30	ok	PSRC1	0.0199237	1.42741e-05	2.50205e-05	4.84545	Positive PWAS beta	149	Decreasing
Figure 4	a-d	F4_loess_curves	Age-grid LOESS fitted protein trajectories.	figure_source	figure9_metscore2_protein_loess_curves_source.tsv	3	psrc1	67.0667	-0.0521076	36023	30	ok	PSRC1	0.0199237	1.42741e-05	2.50205e-05	4.84545	Positive PWAS beta	149	Decreasing
Figure 4	a-d	F4_loess_curves	Age-grid LOESS fitted protein trajectories.	figure_source	figure9_metscore2_protein_loess_curves_source.tsv	3	psrc1	67.55	-0.0581297	36023	30	ok	PSRC1	0.0199237	1.42741e-05	2.50205e-05	4.84545	Positive PWAS beta	149	Decreasing
Figure 4	a-d	F4_loess_curves	Age-grid LOESS fitted protein trajectories.	figure_source	figure9_metscore2_protein_loess_curves_source.tsv	3	psrc1	68.0333	-0.0643974	36023	30	ok	PSRC1	0.0199237	1.42741e-05	2.50205e-05	4.84545	Positive PWAS beta	149	Decreasing
Figure 4	a-d	F4_loess_curves	Age-grid LOESS fitted protein trajectories.	figure_source	figure9_metscore2_protein_loess_curves_source.tsv	3	psrc1	68.5167	-0.0709127	36023	30	ok	PSRC1	0.0199237	1.42741e-05	2.50205e-05	4.84545	Positive PWAS beta	149	Decreasing
Figure 4	a-d	F4_loess_curves	Age-grid LOESS fitted protein trajectories.	figure_source	figure9_metscore2_protein_loess_curves_source.tsv	3	psrc1	69	-0.0776761	36023	30	ok	PSRC1	0.0199237	1.42741e-05	2.50205e-05	4.84545	Positive PWAS beta	149	Decreasing
Figure 4	a-d	F4_loess_curves	Age-grid LOESS fitted protein trajectories.	figure_source	figure9_metscore2_protein_loess_curves_source.tsv	3	ptprh	40	0.121675	32135	30	ok	PTPRH	0.0444906	1.49421e-21	3.7516e-21	20.8256	Positive PWAS beta	149	Decreasing
Figure 4	a-d	F4_loess_curves	Age-grid LOESS fitted protein trajectories.	figure_source	figure9_metscore2_protein_loess_curves_source.tsv	3	ptprh	40.4833	0.107906	32135	30	ok	PTPRH	0.0444906	1.49421e-21	3.7516e-21	20.8256	Positive PWAS beta	149	Decreasing
Figure 4	a-d	F4_loess_curves	Age-grid LOESS fitted protein trajectories.	figure_source	figure9_metscore2_protein_loess_curves_source.tsv	3	ptprh	40.9667	0.0950293	32135	30	ok	PTPRH	0.0444906	1.49421e-21	3.7516e-21	20.8256	Positive PWAS beta	149	Decreasing
Figure 4	a-d	F4_loess_curves	Age-grid LOESS fitted protein trajectories.	figure_source	figure9_metscore2_protein_loess_curves_source.tsv	3	ptprh	41.45	0.083042	32135	30	ok	PTPRH	0.0444906	1.49421e-21	3.7516e-21	20.8256	Positive PWAS beta	149	Decreasing
Figure 4	a-d	F4_loess_curves	Age-grid LOESS fitted protein trajectories.	figure_source	figure9_metscore2_protein_loess_curves_source.tsv	3	ptprh	41.9333	0.0719399	32135	30	ok	PTPRH	0.0444906	1.49421e-21	3.7516e-21	20.8256	Positive PWAS beta	149	Decreasing
Figure 4	a-d	F4_loess_curves	Age-grid LOESS fitted protein trajectories.	figure_source	figure9_metscore2_protein_loess_curves_source.tsv	3	ptprh	42.4167	0.0617159	32135	30	ok	PTPRH	0.0444906	1.49421e-21	3.7516e-21	20.8256	Positive PWAS beta	149	Decreasing
Figure 4	a-d	F4_loess_curves	Age-grid LOESS fitted protein trajectories.	figure_source	figure9_metscore2_protein_loess_curves_source.tsv	3	ptprh	42.9	0.0523598	32135	30	ok	PTPRH	0.0444906	1.49421e-21	3.7516e-21	20.8256	Positive PWAS beta	149	Decreasing
Figure 4	a-d	F4_loess_curves	Age-grid LOESS fitted protein trajectories.	figure_source	figure9_metscore2_protein_loess_curves_source.tsv	3	ptprh	43.3833	0.0438586	32135	30	ok	PTPRH	0.0444906	1.49421e-21	3.7516e-21	20.8256	Positive PWAS beta	149	Decreasing
Figure 4	a-d	F4_loess_curves	Age-grid LOESS fitted protein trajectories.	figure_source	figure9_metscore2_protein_loess_curves_source.tsv	3	ptprh	43.8667	0.036193	32135	30	ok	PTPRH	0.0444906	1.49421e-21	3.7516e-21	20.8256	Positive PWAS beta	149	Decreasing
Figure 4	a-d	F4_loess_curves	Age-grid LOESS fitted protein trajectories.	figure_source	figure9_metscore2_protein_loess_curves_source.tsv	3	ptprh	44.35	0.0293401	32135	30	ok	PTPRH	0.0444906	1.49421e-21	3.7516e-21	20.8256	Positive PWAS beta	149	Decreasing
Figure 4	a-d	F4_loess_curves	Age-grid LOESS fitted protein trajectories.	figure_source	figure9_metscore2_protein_loess_curves_source.tsv	3	ptprh	44.8333	0.0232765	32135	30	ok	PTPRH	0.0444906	1.49421e-21	3.7516e-21	20.8256	Positive PWAS beta	149	Decreasing
Figure 4	a-d	F4_loess_curves	Age-grid LOESS fitted protein trajectories.	figure_source	figure9_metscore2_protein_loess_curves_source.tsv	3	ptprh	45.3167	0.0179778	32135	30	ok	PTPRH	0.0444906	1.49421e-21	3.7516e-21	20.8256	Positive PWAS beta	149	Decreasing
Figure 4	a-d	F4_loess_curves	Age-grid LOESS fitted protein trajectories.	figure_source	figure9_metscore2_protein_loess_curves_source.tsv	3	ptprh	45.8	0.0134193	32135	30	ok	PTPRH	0.0444906	1.49421e-21	3.7516e-21	20.8256	Positive PWAS beta	149	Decreasing
Figure 4	a-d	F4_loess_curves	Age-grid LOESS fitted protein trajectories.	figure_source	figure9_metscore2_protein_loess_curves_source.tsv	3	ptprh	46.2833	0.00957643	32135	30	ok	PTPRH	0.0444906	1.49421e-21	3.7516e-21	20.8256	Positive PWAS beta	149	Decreasing
Figure 4	a-d	F4_loess_curves	Age-grid LOESS fitted protein trajectories.	figure_source	figure9_metscore2_protein_loess_curves_source.tsv	3	ptprh	46.7667	0.00643265	32135	30	ok	PTPRH	0.0444906	1.49421e-21	3.7516e-21	20.8256	Positive PWAS beta	149	Decreasing
Figure 4	a-d	F4_loess_curves	Age-grid LOESS fitted protein trajectories.	figure_source	figure9_metscore2_protein_loess_curves_source.tsv	3	ptprh	47.25	0.00398352	32135	30	ok	PTPRH	0.0444906	1.49421e-21	3.7516e-21	20.8256	Positive PWAS beta	149	Decreasing
Figure 4	a-d	F4_loess_curves	Age-grid LOESS fitted protein trajectories.	figure_source	figure9_metscore2_protein_loess_curves_source.tsv	3	ptprh	47.7333	0.00223908	32135	30	ok	PTPRH	0.0444906	1.49421e-21	3.7516e-21	20.8256	Positive PWAS beta	149	Decreasing
Figure 4	a-d	F4_loess_curves	Age-grid LOESS fitted protein trajectories.	figure_source	figure9_metscore2_protein_loess_curves_source.tsv	3	ptprh	48.2167	0.00123383	32135	30	ok	PTPRH	0.0444906	1.49421e-21	3.7516e-21	20.8256	Positive PWAS beta	149	Decreasing
Figure 4	a-d	F4_loess_curves	Age-grid LOESS fitted protein trajectories.	figure_source	figure9_metscore2_protein_loess_curves_source.tsv	3	ptprh	48.7	0.00105123	32135	30	ok	PTPRH	0.0444906	1.49421e-21	3.7516e-21	20.8256	Positive PWAS beta	149	Decreasing
Figure 4	a-d	F4_loess_curves	Age-grid LOESS fitted protein trajectories.	figure_source	figure9_metscore2_protein_loess_curves_source.tsv	3	ptprh	49.1833	0.00185841	32135	30	ok	PTPRH	0.0444906	1.49421e-21	3.7516e-21	20.8256	Positive PWAS beta	149	Decreasing
Figure 4	a-d	F4_loess_curves	Age-grid LOESS fitted protein trajectories.	figure_source	figure9_metscore2_protein_loess_curves_source.tsv	3	ptprh	49.6667	0.00393307	32135	30	ok	PTPRH	0.0444906	1.49421e-21	3.7516e-21	20.8256	Positive PWAS beta	149	Decreasing
Figure 4	a-d	F4_loess_curves	Age-grid LOESS fitted protein trajectories.	figure_source	figure9_metscore2_protein_loess_curves_source.tsv	3	ptprh	50.15	0.00761585	32135	30	ok	PTPRH	0.0444906	1.49421e-21	3.7516e-21	20.8256	Positive PWAS beta	149	Decreasing
Figure 4	a-d	F4_loess_curves	Age-grid LOESS fitted protein trajectories.	figure_source	figure9_metscore2_protein_loess_curves_source.tsv	3	ptprh	50.6333	0.0129304	32135	30	ok	PTPRH	0.0444906	1.49421e-21	3.7516e-21	20.8256	Positive PWAS beta	149	Decreasing
Figure 4	a-d	F4_loess_curves	Age-grid LOESS fitted protein trajectories.	figure_source	figure9_metscore2_protein_loess_curves_source.tsv	3	ptprh	51.1167	0.0180462	32135	30	ok	PTPRH	0.0444906	1.49421e-21	3.7516e-21	20.8256	Positive PWAS beta	149	Decreasing
Figure 4	a-d	F4_loess_curves	Age-grid LOESS fitted protein trajectories.	figure_source	figure9_metscore2_protein_loess_curves_source.tsv	3	ptprh	51.6	0.0234494	32135	30	ok	PTPRH	0.0444906	1.49421e-21	3.7516e-21	20.8256	Positive PWAS beta	149	Decreasing
Figure 4	a-d	F4_loess_curves	Age-grid LOESS fitted protein trajectories.	figure_source	figure9_metscore2_protein_loess_curves_source.tsv	3	ptprh	52.0833	0.0270356	32135	30	ok	PTPRH	0.0444906	1.49421e-21	3.7516e-21	20.8256	Positive PWAS beta	149	Decreasing
Figure 4	a-d	F4_loess_curves	Age-grid LOESS fitted protein trajectories.	figure_source	figure9_metscore2_protein_loess_curves_source.tsv	3	ptprh	52.5667	0.0317112	32135	30	ok	PTPRH	0.0444906	1.49421e-21	3.7516e-21	20.8256	Positive PWAS beta	149	Decreasing
Figure 4	a-d	F4_loess_curves	Age-grid LOESS fitted protein trajectories.	figure_source	figure9_metscore2_protein_loess_curves_source.tsv	3	ptprh	53.05	0.0340635	32135	30	ok	PTPRH	0.0444906	1.49421e-21	3.7516e-21	20.8256	Positive PWAS beta	149	Decreasing
Figure 4	a-d	F4_loess_curves	Age-grid LOESS fitted protein trajectories.	figure_source	figure9_metscore2_protein_loess_curves_source.tsv	3	ptprh	53.5333	0.0372952	32135	30	ok	PTPRH	0.0444906	1.49421e-21	3.7516e-21	20.8256	Positive PWAS beta	149	Decreasing
Figure 4	a-d	F4_loess_curves	Age-grid LOESS fitted protein trajectories.	figure_source	figure9_metscore2_protein_loess_curves_source.tsv	3	ptprh	54.0167	0.0383816	32135	30	ok	PTPRH	0.0444906	1.49421e-21	3.7516e-21	20.8256	Positive PWAS beta	149	Decreasing
Figure 4	a-d	F4_loess_curves	Age-grid LOESS fitted protein trajectories.	figure_source	figure9_metscore2_protein_loess_curves_source.tsv	3	ptprh	54.5	0.0399753	32135	30	ok	PTPRH	0.0444906	1.49421e-21	3.7516e-21	20.8256	Positive PWAS beta	149	Decreasing
Figure 4	a-d	F4_loess_curves	Age-grid LOESS fitted protein trajectories.	figure_source	figure9_metscore2_protein_loess_curves_source.tsv	3	ptprh	54.9833	0.0395638	32135	30	ok	PTPRH	0.0444906	1.49421e-21	3.7516e-21	20.8256	Positive PWAS beta	149	Decreasing
Figure 4	a-d	F4_loess_curves	Age-grid LOESS fitted protein trajectories.	figure_source	figure9_metscore2_protein_loess_curves_source.tsv	3	ptprh	55.4667	0.0393148	32135	30	ok	PTPRH	0.0444906	1.49421e-21	3.7516e-21	20.8256	Positive PWAS beta	149	Decreasing
Figure 4	a-d	F4_loess_curves	Age-grid LOESS fitted protein trajectories.	figure_source	figure9_metscore2_protein_loess_curves_source.tsv	3	ptprh	55.95	0.0374502	32135	30	ok	PTPRH	0.0444906	1.49421e-21	3.7516e-21	20.8256	Positive PWAS beta	149	Decreasing
Figure 4	a-d	F4_loess_curves	Age-grid LOESS fitted protein trajectories.	figure_source	figure9_metscore2_protein_loess_curves_source.tsv	3	ptprh	56.4333	0.0356184	32135	30	ok	PTPRH	0.0444906	1.49421e-21	3.7516e-21	20.8256	Positive PWAS beta	149	Decreasing
Figure 4	a-d	F4_loess_curves	Age-grid LOESS fitted protein trajectories.	figure_source	figure9_metscore2_protein_loess_curves_source.tsv	3	ptprh	56.9167	0.0322995	32135	30	ok	PTPRH	0.0444906	1.49421e-21	3.7516e-21	20.8256	Positive PWAS beta	149	Decreasing
Figure 4	a-d	F4_loess_curves	Age-grid LOESS fitted protein trajectories.	figure_source	figure9_metscore2_protein_loess_curves_source.tsv	3	ptprh	57.4	0.0289949	32135	30	ok	PTPRH	0.0444906	1.49421e-21	3.7516e-21	20.8256	Positive PWAS beta	149	Decreasing
Figure 4	a-d	F4_loess_curves	Age-grid LOESS fitted protein trajectories.	figure_source	figure9_metscore2_protein_loess_curves_source.tsv	3	ptprh	57.8833	0.0244298	32135	30	ok	PTPRH	0.0444906	1.49421e-21	3.7516e-21	20.8256	Positive PWAS beta	149	Decreasing
Figure 4	a-d	F4_loess_curves	Age-grid LOESS fitted protein trajectories.	figure_source	figure9_metscore2_protein_loess_curves_source.tsv	3	ptprh	58.3667	0.0199222	32135	30	ok	PTPRH	0.0444906	1.49421e-21	3.7516e-21	20.8256	Positive PWAS beta	149	Decreasing
Figure 4	a-d	F4_loess_curves	Age-grid LOESS fitted protein trajectories.	figure_source	figure9_metscore2_protein_loess_curves_source.tsv	3	ptprh	58.85	0.0144146	32135	30	ok	PTPRH	0.0444906	1.49421e-21	3.7516e-21	20.8256	Positive PWAS beta	149	Decreasing
Figure 4	a-d	F4_loess_curves	Age-grid LOESS fitted protein trajectories.	figure_source	figure9_metscore2_protein_loess_curves_source.tsv	3	ptprh	59.3333	0.00839785	32135	30	ok	PTPRH	0.0444906	1.49421e-21	3.7516e-21	20.8256	Positive PWAS beta	149	Decreasing
Figure 4	a-d	F4_loess_curves	Age-grid LOESS fitted protein trajectories.	figure_source	figure9_metscore2_protein_loess_curves_source.tsv	3	ptprh	59.8167	0.00277549	32135	30	ok	PTPRH	0.0444906	1.49421e-21	3.7516e-21	20.8256	Positive PWAS beta	149	Decreasing
Figure 4	a-d	F4_loess_curves	Age-grid LOESS fitted protein trajectories.	figure_source	figure9_metscore2_protein_loess_curves_source.tsv	3	ptprh	60.3	-0.00232741	32135	30	ok	PTPRH	0.0444906	1.49421e-21	3.7516e-21	20.8256	Positive PWAS beta	149	Decreasing
Figure 4	a-d	F4_loess_curves	Age-grid LOESS fitted protein trajectories.	figure_source	figure9_metscore2_protein_loess_curves_source.tsv	3	ptprh	60.7833	-0.00699891	32135	30	ok	PTPRH	0.0444906	1.49421e-21	3.7516e-21	20.8256	Positive PWAS beta	149	Decreasing
Figure 4	a-d	F4_loess_curves	Age-grid LOESS fitted protein trajectories.	figure_source	figure9_metscore2_protein_loess_curves_source.tsv	3	ptprh	61.2667	-0.0113351	32135	30	ok	PTPRH	0.0444906	1.49421e-21	3.7516e-21	20.8256	Positive PWAS beta	149	Decreasing
Figure 4	a-d	F4_loess_curves	Age-grid LOESS fitted protein trajectories.	figure_source	figure9_metscore2_protein_loess_curves_source.tsv	3	ptprh	61.75	-0.0154078	32135	30	ok	PTPRH	0.0444906	1.49421e-21	3.7516e-21	20.8256	Positive PWAS beta	149	Decreasing
Figure 4	a-d	F4_loess_curves	Age-grid LOESS fitted protein trajectories.	figure_source	figure9_metscore2_protein_loess_curves_source.tsv	3	ptprh	62.2333	-0.0192666	32135	30	ok	PTPRH	0.0444906	1.49421e-21	3.7516e-21	20.8256	Positive PWAS beta	149	Decreasing
Figure 4	a-d	F4_loess_curves	Age-grid LOESS fitted protein trajectories.	figure_source	figure9_metscore2_protein_loess_curves_source.tsv	3	ptprh	62.7167	-0.0229405	32135	30	ok	PTPRH	0.0444906	1.49421e-21	3.7516e-21	20.8256	Positive PWAS beta	149	Decreasing
Figure 4	a-d	F4_loess_curves	Age-grid LOESS fitted protein trajectories.	figure_source	figure9_metscore2_protein_loess_curves_source.tsv	3	ptprh	63.2	-0.0264443	32135	30	ok	PTPRH	0.0444906	1.49421e-21	3.7516e-21	20.8256	Positive PWAS beta	149	Decreasing
Figure 4	a-d	F4_loess_curves	Age-grid LOESS fitted protein trajectories.	figure_source	figure9_metscore2_protein_loess_curves_source.tsv	3	ptprh	63.6833	-0.0297848	32135	30	ok	PTPRH	0.0444906	1.49421e-21	3.7516e-21	20.8256	Positive PWAS beta	149	Decreasing
Figure 4	a-d	F4_loess_curves	Age-grid LOESS fitted protein trajectories.	figure_source	figure9_metscore2_protein_loess_curves_source.tsv	3	ptprh	64.1667	-0.0329628	32135	30	ok	PTPRH	0.0444906	1.49421e-21	3.7516e-21	20.8256	Positive PWAS beta	149	Decreasing
Figure 4	a-d	F4_loess_curves	Age-grid LOESS fitted protein trajectories.	figure_source	figure9_metscore2_protein_loess_curves_source.tsv	3	ptprh	64.65	-0.035976	32135	30	ok	PTPRH	0.0444906	1.49421e-21	3.7516e-21	20.8256	Positive PWAS beta	149	Decreasing
Figure 4	a-d	F4_loess_curves	Age-grid LOESS fitted protein trajectories.	figure_source	figure9_metscore2_protein_loess_curves_source.tsv	3	ptprh	65.1333	-0.0388191	32135	30	ok	PTPRH	0.0444906	1.49421e-21	3.7516e-21	20.8256	Positive PWAS beta	149	Decreasing
Figure 4	a-d	F4_loess_curves	Age-grid LOESS fitted protein trajectories.	figure_source	figure9_metscore2_protein_loess_curves_source.tsv	3	ptprh	65.6167	-0.0414842	32135	30	ok	PTPRH	0.0444906	1.49421e-21	3.7516e-21	20.8256	Positive PWAS beta	149	Decreasing
Figure 4	a-d	F4_loess_curves	Age-grid LOESS fitted protein trajectories.	figure_source	figure9_metscore2_protein_loess_curves_source.tsv	3	ptprh	66.1	-0.0439608	32135	30	ok	PTPRH	0.0444906	1.49421e-21	3.7516e-21	20.8256	Positive PWAS beta	149	Decreasing
Figure 4	a-d	F4_loess_curves	Age-grid LOESS fitted protein trajectories.	figure_source	figure9_metscore2_protein_loess_curves_source.tsv	3	ptprh	66.5833	-0.046237	32135	30	ok	PTPRH	0.0444906	1.49421e-21	3.7516e-21	20.8256	Positive PWAS beta	149	Decreasing
Figure 4	a-d	F4_loess_curves	Age-grid LOESS fitted protein trajectories.	figure_source	figure9_metscore2_protein_loess_curves_source.tsv	3	ptprh	67.0667	-0.0483001	32135	30	ok	PTPRH	0.0444906	1.49421e-21	3.7516e-21	20.8256	Positive PWAS beta	149	Decreasing
Figure 4	a-d	F4_loess_curves	Age-grid LOESS fitted protein trajectories.	figure_source	figure9_metscore2_protein_loess_curves_source.tsv	3	ptprh	67.55	-0.0501368	32135	30	ok	PTPRH	0.0444906	1.49421e-21	3.7516e-21	20.8256	Positive PWAS beta	149	Decreasing
Figure 4	a-d	F4_loess_curves	Age-grid LOESS fitted protein trajectories.	figure_source	figure9_metscore2_protein_loess_curves_source.tsv	3	ptprh	68.0333	-0.0517322	32135	30	ok	PTPRH	0.0444906	1.49421e-21	3.7516e-21	20.8256	Positive PWAS beta	149	Decreasing
Figure 4	a-d	F4_loess_curves	Age-grid LOESS fitted protein trajectories.	figure_source	figure9_metscore2_protein_loess_curves_source.tsv	3	ptprh	68.5167	-0.0530717	32135	30	ok	PTPRH	0.0444906	1.49421e-21	3.7516e-21	20.8256	Positive PWAS beta	149	Decreasing
Figure 4	a-d	F4_loess_curves	Age-grid LOESS fitted protein trajectories.	figure_source	figure9_metscore2_protein_loess_curves_source.tsv	3	ptprh	69	-0.0541423	32135	30	ok	PTPRH	0.0444906	1.49421e-21	3.7516e-21	20.8256	Positive PWAS beta	149	Decreasing
Figure 4	a-d	F4_loess_curves	Age-grid LOESS fitted protein trajectories.	figure_source	figure9_metscore2_protein_loess_curves_source.tsv	3	ptprr	40	0.236737	32195	30	ok	PTPRR	0.0611291	2.72297e-39	8.71291e-39	38.565	Positive PWAS beta	149	Decreasing
Figure 4	a-d	F4_loess_curves	Age-grid LOESS fitted protein trajectories.	figure_source	figure9_metscore2_protein_loess_curves_source.tsv	3	ptprr	40.4833	0.217583	32195	30	ok	PTPRR	0.0611291	2.72297e-39	8.71291e-39	38.565	Positive PWAS beta	149	Decreasing
Figure 4	a-d	F4_loess_curves	Age-grid LOESS fitted protein trajectories.	figure_source	figure9_metscore2_protein_loess_curves_source.tsv	3	ptprr	40.9667	0.199339	32195	30	ok	PTPRR	0.0611291	2.72297e-39	8.71291e-39	38.565	Positive PWAS beta	149	Decreasing
Figure 4	a-d	F4_loess_curves	Age-grid LOESS fitted protein trajectories.	figure_source	figure9_metscore2_protein_loess_curves_source.tsv	3	ptprr	41.45	0.182002	32195	30	ok	PTPRR	0.0611291	2.72297e-39	8.71291e-39	38.565	Positive PWAS beta	149	Decreasing
Figure 4	a-d	F4_loess_curves	Age-grid LOESS fitted protein trajectories.	figure_source	figure9_metscore2_protein_loess_curves_source.tsv	3	ptprr	41.9333	0.165564	32195	30	ok	PTPRR	0.0611291	2.72297e-39	8.71291e-39	38.565	Positive PWAS beta	149	Decreasing
Figure 4	a-d	F4_loess_curves	Age-grid LOESS fitted protein trajectories.	figure_source	figure9_metscore2_protein_loess_curves_source.tsv	3	ptprr	42.4167	0.150012	32195	30	ok	PTPRR	0.0611291	2.72297e-39	8.71291e-39	38.565	Positive PWAS beta	149	Decreasing
Figure 4	a-d	F4_loess_curves	Age-grid LOESS fitted protein trajectories.	figure_source	figure9_metscore2_protein_loess_curves_source.tsv	3	ptprr	42.9	0.135336	32195	30	ok	PTPRR	0.0611291	2.72297e-39	8.71291e-39	38.565	Positive PWAS beta	149	Decreasing
Figure 4	a-d	F4_loess_curves	Age-grid LOESS fitted protein trajectories.	figure_source	figure9_metscore2_protein_loess_curves_source.tsv	3	ptprr	43.3833	0.12153	32195	30	ok	PTPRR	0.0611291	2.72297e-39	8.71291e-39	38.565	Positive PWAS beta	149	Decreasing
Figure 4	a-d	F4_loess_curves	Age-grid LOESS fitted protein trajectories.	figure_source	figure9_metscore2_protein_loess_curves_source.tsv	3	ptprr	43.8667	0.108587	32195	30	ok	PTPRR	0.0611291	2.72297e-39	8.71291e-39	38.565	Positive PWAS beta	149	Decreasing
Figure 4	a-d	F4_loess_curves	Age-grid LOESS fitted protein trajectories.	figure_source	figure9_metscore2_protein_loess_curves_source.tsv	3	ptprr	44.35	0.0965014	32195	30	ok	PTPRR	0.0611291	2.72297e-39	8.71291e-39	38.565	Positive PWAS beta	149	Decreasing
Figure 4	a-d	F4_loess_curves	Age-grid LOESS fitted protein trajectories.	figure_source	figure9_metscore2_protein_loess_curves_source.tsv	3	ptprr	44.8333	0.0852641	32195	30	ok	PTPRR	0.0611291	2.72297e-39	8.71291e-39	38.565	Positive PWAS beta	149	Decreasing
Figure 4	a-d	F4_loess_curves	Age-grid LOESS fitted protein trajectories.	figure_source	figure9_metscore2_protein_loess_curves_source.tsv	3	ptprr	45.3167	0.0748632	32195	30	ok	PTPRR	0.0611291	2.72297e-39	8.71291e-39	38.565	Positive PWAS beta	149	Decreasing
Figure 4	a-d	F4_loess_curves	Age-grid LOESS fitted protein trajectories.	figure_source	figure9_metscore2_protein_loess_curves_source.tsv	3	ptprr	45.8	0.0652842	32195	30	ok	PTPRR	0.0611291	2.72297e-39	8.71291e-39	38.565	Positive PWAS beta	149	Decreasing
Figure 4	a-d	F4_loess_curves	Age-grid LOESS fitted protein trajectories.	figure_source	figure9_metscore2_protein_loess_curves_source.tsv	3	ptprr	46.2833	0.0565097	32195	30	ok	PTPRR	0.0611291	2.72297e-39	8.71291e-39	38.565	Positive PWAS beta	149	Decreasing
Figure 4	a-d	F4_loess_curves	Age-grid LOESS fitted protein trajectories.	figure_source	figure9_metscore2_protein_loess_curves_source.tsv	3	ptprr	46.7667	0.0485216	32195	30	ok	PTPRR	0.0611291	2.72297e-39	8.71291e-39	38.565	Positive PWAS beta	149	Decreasing
Figure 4	a-d	F4_loess_curves	Age-grid LOESS fitted protein trajectories.	figure_source	figure9_metscore2_protein_loess_curves_source.tsv	3	ptprr	47.25	0.0413017	32195	30	ok	PTPRR	0.0611291	2.72297e-39	8.71291e-39	38.565	Positive PWAS beta	149	Decreasing
Figure 4	a-d	F4_loess_curves	Age-grid LOESS fitted protein trajectories.	figure_source	figure9_metscore2_protein_loess_curves_source.tsv	3	ptprr	47.7333	0.0348403	32195	30	ok	PTPRR	0.0611291	2.72297e-39	8.71291e-39	38.565	Positive PWAS beta	149	Decreasing
Figure 4	a-d	F4_loess_curves	Age-grid LOESS fitted protein trajectories.	figure_source	figure9_metscore2_protein_loess_curves_source.tsv	3	ptprr	48.2167	0.0291425	32195	30	ok	PTPRR	0.0611291	2.72297e-39	8.71291e-39	38.565	Positive PWAS beta	149	Decreasing
Figure 4	a-d	F4_loess_curves	Age-grid LOESS fitted protein trajectories.	figure_source	figure9_metscore2_protein_loess_curves_source.tsv	3	ptprr	48.7	0.024244	32195	30	ok	PTPRR	0.0611291	2.72297e-39	8.71291e-39	38.565	Positive PWAS beta	149	Decreasing
Figure 4	a-d	F4_loess_curves	Age-grid LOESS fitted protein trajectories.	figure_source	figure9_metscore2_protein_loess_curves_source.tsv	3	ptprr	49.1833	0.0202311	32195	30	ok	PTPRR	0.0611291	2.72297e-39	8.71291e-39	38.565	Positive PWAS beta	149	Decreasing
Figure 4	a-d	F4_loess_curves	Age-grid LOESS fitted protein trajectories.	figure_source	figure9_metscore2_protein_loess_curves_source.tsv	3	ptprr	49.6667	0.0172417	32195	30	ok	PTPRR	0.0611291	2.72297e-39	8.71291e-39	38.565	Positive PWAS beta	149	Decreasing
Figure 4	a-d	F4_loess_curves	Age-grid LOESS fitted protein trajectories.	figure_source	figure9_metscore2_protein_loess_curves_source.tsv	3	ptprr	50.15	0.0154069	32195	30	ok	PTPRR	0.0611291	2.72297e-39	8.71291e-39	38.565	Positive PWAS beta	149	Decreasing
Figure 4	a-d	F4_loess_curves	Age-grid LOESS fitted protein trajectories.	figure_source	figure9_metscore2_protein_loess_curves_source.tsv	3	ptprr	50.6333	0.0148416	32195	30	ok	PTPRR	0.0611291	2.72297e-39	8.71291e-39	38.565	Positive PWAS beta	149	Decreasing
Figure 4	a-d	F4_loess_curves	Age-grid LOESS fitted protein trajectories.	figure_source	figure9_metscore2_protein_loess_curves_source.tsv	3	ptprr	51.1167	0.0153242	32195	30	ok	PTPRR	0.0611291	2.72297e-39	8.71291e-39	38.565	Positive PWAS beta	149	Decreasing
Figure 4	a-d	F4_loess_curves	Age-grid LOESS fitted protein trajectories.	figure_source	figure9_metscore2_protein_loess_curves_source.tsv	3	ptprr	51.6	0.0157364	32195	30	ok	PTPRR	0.0611291	2.72297e-39	8.71291e-39	38.565	Positive PWAS beta	149	Decreasing
Figure 4	a-d	F4_loess_curves	Age-grid LOESS fitted protein trajectories.	figure_source	figure9_metscore2_protein_loess_curves_source.tsv	3	ptprr	52.0833	0.0166678	32195	30	ok	PTPRR	0.0611291	2.72297e-39	8.71291e-39	38.565	Positive PWAS beta	149	Decreasing
Figure 4	a-d	F4_loess_curves	Age-grid LOESS fitted protein trajectories.	figure_source	figure9_metscore2_protein_loess_curves_source.tsv	3	ptprr	52.5667	0.0181322	32195	30	ok	PTPRR	0.0611291	2.72297e-39	8.71291e-39	38.565	Positive PWAS beta	149	Decreasing
Figure 4	a-d	F4_loess_curves	Age-grid LOESS fitted protein trajectories.	figure_source	figure9_metscore2_protein_loess_curves_source.tsv	3	ptprr	53.05	0.0190975	32195	30	ok	PTPRR	0.0611291	2.72297e-39	8.71291e-39	38.565	Positive PWAS beta	149	Decreasing
Figure 4	a-d	F4_loess_curves	Age-grid LOESS fitted protein trajectories.	figure_source	figure9_metscore2_protein_loess_curves_source.tsv	3	ptprr	53.5333	0.021036	32195	30	ok	PTPRR	0.0611291	2.72297e-39	8.71291e-39	38.565	Positive PWAS beta	149	Decreasing
Figure 4	a-d	F4_loess_curves	Age-grid LOESS fitted protein trajectories.	figure_source	figure9_metscore2_protein_loess_curves_source.tsv	3	ptprr	54.0167	0.0217328	32195	30	ok	PTPRR	0.0611291	2.72297e-39	8.71291e-39	38.565	Positive PWAS beta	149	Decreasing
Figure 4	a-d	F4_loess_curves	Age-grid LOESS fitted protein trajectories.	figure_source	figure9_metscore2_protein_loess_curves_source.tsv	3	ptprr	54.5	0.0226539	32195	30	ok	PTPRR	0.0611291	2.72297e-39	8.71291e-39	38.565	Positive PWAS beta	149	Decreasing
Figure 4	a-d	F4_loess_curves	Age-grid LOESS fitted protein trajectories.	figure_source	figure9_metscore2_protein_loess_curves_source.tsv	3	ptprr	54.9833	0.022246	32195	30	ok	PTPRR	0.0611291	2.72297e-39	8.71291e-39	38.565	Positive PWAS beta	149	Decreasing
Figure 4	a-d	F4_loess_curves	Age-grid LOESS fitted protein trajectories.	figure_source	figure9_metscore2_protein_loess_curves_source.tsv	3	ptprr	55.4667	0.0211389	32195	30	ok	PTPRR	0.0611291	2.72297e-39	8.71291e-39	38.565	Positive PWAS beta	149	Decreasing
Figure 4	a-d	F4_loess_curves	Age-grid LOESS fitted protein trajectories.	figure_source	figure9_metscore2_protein_loess_curves_source.tsv	3	ptprr	55.95	0.0189713	32195	30	ok	PTPRR	0.0611291	2.72297e-39	8.71291e-39	38.565	Positive PWAS beta	149	Decreasing
Figure 4	a-d	F4_loess_curves	Age-grid LOESS fitted protein trajectories.	figure_source	figure9_metscore2_protein_loess_curves_source.tsv	3	ptprr	56.4333	0.0159544	32195	30	ok	PTPRR	0.0611291	2.72297e-39	8.71291e-39	38.565	Positive PWAS beta	149	Decreasing
Figure 4	a-d	F4_loess_curves	Age-grid LOESS fitted protein trajectories.	figure_source	figure9_metscore2_protein_loess_curves_source.tsv	3	ptprr	56.9167	0.0118943	32195	30	ok	PTPRR	0.0611291	2.72297e-39	8.71291e-39	38.565	Positive PWAS beta	149	Decreasing
Figure 4	a-d	F4_loess_curves	Age-grid LOESS fitted protein trajectories.	figure_source	figure9_metscore2_protein_loess_curves_source.tsv	3	ptprr	57.4	0.00773943	32195	30	ok	PTPRR	0.0611291	2.72297e-39	8.71291e-39	38.565	Positive PWAS beta	149	Decreasing
Figure 4	a-d	F4_loess_curves	Age-grid LOESS fitted protein trajectories.	figure_source	figure9_metscore2_protein_loess_curves_source.tsv	3	ptprr	57.8833	0.00210093	32195	30	ok	PTPRR	0.0611291	2.72297e-39	8.71291e-39	38.565	Positive PWAS beta	149	Decreasing
Figure 4	a-d	F4_loess_curves	Age-grid LOESS fitted protein trajectories.	figure_source	figure9_metscore2_protein_loess_curves_source.tsv	3	ptprr	58.3667	-0.00273062	32195	30	ok	PTPRR	0.0611291	2.72297e-39	8.71291e-39	38.565	Positive PWAS beta	149	Decreasing
Figure 4	a-d	F4_loess_curves	Age-grid LOESS fitted protein trajectories.	figure_source	figure9_metscore2_protein_loess_curves_source.tsv	3	ptprr	58.85	-0.00918351	32195	30	ok	PTPRR	0.0611291	2.72297e-39	8.71291e-39	38.565	Positive PWAS beta	149	Decreasing
Figure 4	a-d	F4_loess_curves	Age-grid LOESS fitted protein trajectories.	figure_source	figure9_metscore2_protein_loess_curves_source.tsv	3	ptprr	59.3333	-0.0165975	32195	30	ok	PTPRR	0.0611291	2.72297e-39	8.71291e-39	38.565	Positive PWAS beta	149	Decreasing
Figure 4	a-d	F4_loess_curves	Age-grid LOESS fitted protein trajectories.	figure_source	figure9_metscore2_protein_loess_curves_source.tsv	3	ptprr	59.8167	-0.0232808	32195	30	ok	PTPRR	0.0611291	2.72297e-39	8.71291e-39	38.565	Positive PWAS beta	149	Decreasing
Figure 4	a-d	F4_loess_curves	Age-grid LOESS fitted protein trajectories.	figure_source	figure9_metscore2_protein_loess_curves_source.tsv	3	ptprr	60.3	-0.0290445	32195	30	ok	PTPRR	0.0611291	2.72297e-39	8.71291e-39	38.565	Positive PWAS beta	149	Decreasing
Figure 4	a-d	F4_loess_curves	Age-grid LOESS fitted protein trajectories.	figure_source	figure9_metscore2_protein_loess_curves_source.tsv	3	ptprr	60.7833	-0.0340171	32195	30	ok	PTPRR	0.0611291	2.72297e-39	8.71291e-39	38.565	Positive PWAS beta	149	Decreasing
Figure 4	a-d	F4_loess_curves	Age-grid LOESS fitted protein trajectories.	figure_source	figure9_metscore2_protein_loess_curves_source.tsv	3	ptprr	61.2667	-0.0383401	32195	30	ok	PTPRR	0.0611291	2.72297e-39	8.71291e-39	38.565	Positive PWAS beta	149	Decreasing
Figure 4	a-d	F4_loess_curves	Age-grid LOESS fitted protein trajectories.	figure_source	figure9_metscore2_protein_loess_curves_source.tsv	3	ptprr	61.75	-0.0421199	32195	30	ok	PTPRR	0.0611291	2.72297e-39	8.71291e-39	38.565	Positive PWAS beta	149	Decreasing
Figure 4	a-d	F4_loess_curves	Age-grid LOESS fitted protein trajectories.	figure_source	figure9_metscore2_protein_loess_curves_source.tsv	3	ptprr	62.2333	-0.0454304	32195	30	ok	PTPRR	0.0611291	2.72297e-39	8.71291e-39	38.565	Positive PWAS beta	149	Decreasing
Figure 4	a-d	F4_loess_curves	Age-grid LOESS fitted protein trajectories.	figure_source	figure9_metscore2_protein_loess_curves_source.tsv	3	ptprr	62.7167	-0.0483203	32195	30	ok	PTPRR	0.0611291	2.72297e-39	8.71291e-39	38.565	Positive PWAS beta	149	Decreasing
Figure 4	a-d	F4_loess_curves	Age-grid LOESS fitted protein trajectories.	figure_source	figure9_metscore2_protein_loess_curves_source.tsv	3	ptprr	63.2	-0.0508204	32195	30	ok	PTPRR	0.0611291	2.72297e-39	8.71291e-39	38.565	Positive PWAS beta	149	Decreasing
Figure 4	a-d	F4_loess_curves	Age-grid LOESS fitted protein trajectories.	figure_source	figure9_metscore2_protein_loess_curves_source.tsv	3	ptprr	63.6833	-0.0529441	32195	30	ok	PTPRR	0.0611291	2.72297e-39	8.71291e-39	38.565	Positive PWAS beta	149	Decreasing
Figure 4	a-d	F4_loess_curves	Age-grid LOESS fitted protein trajectories.	figure_source	figure9_metscore2_protein_loess_curves_source.tsv	3	ptprr	64.1667	-0.0546914	32195	30	ok	PTPRR	0.0611291	2.72297e-39	8.71291e-39	38.565	Positive PWAS beta	149	Decreasing
Figure 4	a-d	F4_loess_curves	Age-grid LOESS fitted protein trajectories.	figure_source	figure9_metscore2_protein_loess_curves_source.tsv	3	ptprr	64.65	-0.0560553	32195	30	ok	PTPRR	0.0611291	2.72297e-39	8.71291e-39	38.565	Positive PWAS beta	149	Decreasing
Figure 4	a-d	F4_loess_curves	Age-grid LOESS fitted protein trajectories.	figure_source	figure9_metscore2_protein_loess_curves_source.tsv	3	ptprr	65.1333	-0.0570234	32195	30	ok	PTPRR	0.0611291	2.72297e-39	8.71291e-39	38.565	Positive PWAS beta	149	Decreasing
Figure 4	a-d	F4_loess_curves	Age-grid LOESS fitted protein trajectories.	figure_source	figure9_metscore2_protein_loess_curves_source.tsv	3	ptprr	65.6167	-0.0575795	32195	30	ok	PTPRR	0.0611291	2.72297e-39	8.71291e-39	38.565	Positive PWAS beta	149	Decreasing
Figure 4	a-d	F4_loess_curves	Age-grid LOESS fitted protein trajectories.	figure_source	figure9_metscore2_protein_loess_curves_source.tsv	3	ptprr	66.1	-0.0577043	32195	30	ok	PTPRR	0.0611291	2.72297e-39	8.71291e-39	38.565	Positive PWAS beta	149	Decreasing
Figure 4	a-d	F4_loess_curves	Age-grid LOESS fitted protein trajectories.	figure_source	figure9_metscore2_protein_loess_curves_source.tsv	3	ptprr	66.5833	-0.0573764	32195	30	ok	PTPRR	0.0611291	2.72297e-39	8.71291e-39	38.565	Positive PWAS beta	149	Decreasing
Figure 4	a-d	F4_loess_curves	Age-grid LOESS fitted protein trajectories.	figure_source	figure9_metscore2_protein_loess_curves_source.tsv	3	ptprr	67.0667	-0.0565721	32195	30	ok	PTPRR	0.0611291	2.72297e-39	8.71291e-39	38.565	Positive PWAS beta	149	Decreasing
Figure 4	a-d	F4_loess_curves	Age-grid LOESS fitted protein trajectories.	figure_source	figure9_metscore2_protein_loess_curves_source.tsv	3	ptprr	67.55	-0.0552676	32195	30	ok	PTPRR	0.0611291	2.72297e-39	8.71291e-39	38.565	Positive PWAS beta	149	Decreasing
Figure 4	a-d	F4_loess_curves	Age-grid LOESS fitted protein trajectories.	figure_source	figure9_metscore2_protein_loess_curves_source.tsv	3	ptprr	68.0333	-0.0534398	32195	30	ok	PTPRR	0.0611291	2.72297e-39	8.71291e-39	38.565	Positive PWAS beta	149	Decreasing
Figure 4	a-d	F4_loess_curves	Age-grid LOESS fitted protein trajectories.	figure_source	figure9_metscore2_protein_loess_curves_source.tsv	3	ptprr	68.5167	-0.0510657	32195	30	ok	PTPRR	0.0611291	2.72297e-39	8.71291e-39	38.565	Positive PWAS beta	149	Decreasing
Figure 4	a-d	F4_loess_curves	Age-grid LOESS fitted protein trajectories.	figure_source	figure9_metscore2_protein_loess_curves_source.tsv	3	ptprr	69	-0.0481224	32195	30	ok	PTPRR	0.0611291	2.72297e-39	8.71291e-39	38.565	Positive PWAS beta	149	Decreasing
Figure 4	a-d	F4_loess_curves	Age-grid LOESS fitted protein trajectories.	figure_source	figure9_metscore2_protein_loess_curves_source.tsv	3	rgma	40	0.127941	37222	30	ok	RGMA	0.0204567	1.45572e-05	2.5486e-05	4.83692	Positive PWAS beta	149	Decreasing
Figure 4	a-d	F4_loess_curves	Age-grid LOESS fitted protein trajectories.	figure_source	figure9_metscore2_protein_loess_curves_source.tsv	3	rgma	40.4833	0.121949	37222	30	ok	RGMA	0.0204567	1.45572e-05	2.5486e-05	4.83692	Positive PWAS beta	149	Decreasing
Figure 4	a-d	F4_loess_curves	Age-grid LOESS fitted protein trajectories.	figure_source	figure9_metscore2_protein_loess_curves_source.tsv	3	rgma	40.9667	0.116069	37222	30	ok	RGMA	0.0204567	1.45572e-05	2.5486e-05	4.83692	Positive PWAS beta	149	Decreasing
Figure 4	a-d	F4_loess_curves	Age-grid LOESS fitted protein trajectories.	figure_source	figure9_metscore2_protein_loess_curves_source.tsv	3	rgma	41.45	0.110302	37222	30	ok	RGMA	0.0204567	1.45572e-05	2.5486e-05	4.83692	Positive PWAS beta	149	Decreasing
Figure 4	a-d	F4_loess_curves	Age-grid LOESS fitted protein trajectories.	figure_source	figure9_metscore2_protein_loess_curves_source.tsv	3	rgma	41.9333	0.104651	37222	30	ok	RGMA	0.0204567	1.45572e-05	2.5486e-05	4.83692	Positive PWAS beta	149	Decreasing
Figure 4	a-d	F4_loess_curves	Age-grid LOESS fitted protein trajectories.	figure_source	figure9_metscore2_protein_loess_curves_source.tsv	3	rgma	42.4167	0.0991211	37222	30	ok	RGMA	0.0204567	1.45572e-05	2.5486e-05	4.83692	Positive PWAS beta	149	Decreasing
Figure 4	a-d	F4_loess_curves	Age-grid LOESS fitted protein trajectories.	figure_source	figure9_metscore2_protein_loess_curves_source.tsv	3	rgma	42.9	0.0937144	37222	30	ok	RGMA	0.0204567	1.45572e-05	2.5486e-05	4.83692	Positive PWAS beta	149	Decreasing
Figure 4	a-d	F4_loess_curves	Age-grid LOESS fitted protein trajectories.	figure_source	figure9_metscore2_protein_loess_curves_source.tsv	3	rgma	43.3833	0.0884342	37222	30	ok	RGMA	0.0204567	1.45572e-05	2.5486e-05	4.83692	Positive PWAS beta	149	Decreasing
Figure 4	a-d	F4_loess_curves	Age-grid LOESS fitted protein trajectories.	figure_source	figure9_metscore2_protein_loess_curves_source.tsv	3	rgma	43.8667	0.0832876	37222	30	ok	RGMA	0.0204567	1.45572e-05	2.5486e-05	4.83692	Positive PWAS beta	149	Decreasing
Figure 4	a-d	F4_loess_curves	Age-grid LOESS fitted protein trajectories.	figure_source	figure9_metscore2_protein_loess_curves_source.tsv	3	rgma	44.35	0.0782827	37222	30	ok	RGMA	0.0204567	1.45572e-05	2.5486e-05	4.83692	Positive PWAS beta	149	Decreasing
Figure 4	a-d	F4_loess_curves	Age-grid LOESS fitted protein trajectories.	figure_source	figure9_metscore2_protein_loess_curves_source.tsv	3	rgma	44.8333	0.0734219	37222	30	ok	RGMA	0.0204567	1.45572e-05	2.5486e-05	4.83692	Positive PWAS beta	149	Decreasing
Figure 4	a-d	F4_loess_curves	Age-grid LOESS fitted protein trajectories.	figure_source	figure9_metscore2_protein_loess_curves_source.tsv	3	rgma	45.3167	0.0687023	37222	30	ok	RGMA	0.0204567	1.45572e-05	2.5486e-05	4.83692	Positive PWAS beta	149	Decreasing
Figure 4	a-d	F4_loess_curves	Age-grid LOESS fitted protein trajectories.	figure_source	figure9_metscore2_protein_loess_curves_source.tsv	3	rgma	45.8	0.0641157	37222	30	ok	RGMA	0.0204567	1.45572e-05	2.5486e-05	4.83692	Positive PWAS beta	149	Decreasing
Figure 4	a-d	F4_loess_curves	Age-grid LOESS fitted protein trajectories.	figure_source	figure9_metscore2_protein_loess_curves_source.tsv	3	rgma	46.2833	0.0596478	37222	30	ok	RGMA	0.0204567	1.45572e-05	2.5486e-05	4.83692	Positive PWAS beta	149	Decreasing
Figure 4	a-d	F4_loess_curves	Age-grid LOESS fitted protein trajectories.	figure_source	figure9_metscore2_protein_loess_curves_source.tsv	3	rgma	46.7667	0.055282	37222	30	ok	RGMA	0.0204567	1.45572e-05	2.5486e-05	4.83692	Positive PWAS beta	149	Decreasing
Figure 4	a-d	F4_loess_curves	Age-grid LOESS fitted protein trajectories.	figure_source	figure9_metscore2_protein_loess_curves_source.tsv	3	rgma	47.25	0.0509993	37222	30	ok	RGMA	0.0204567	1.45572e-05	2.5486e-05	4.83692	Positive PWAS beta	149	Decreasing
Figure 4	a-d	F4_loess_curves	Age-grid LOESS fitted protein trajectories.	figure_source	figure9_metscore2_protein_loess_curves_source.tsv	3	rgma	47.7333	0.0467782	37222	30	ok	RGMA	0.0204567	1.45572e-05	2.5486e-05	4.83692	Positive PWAS beta	149	Decreasing
Figure 4	a-d	F4_loess_curves	Age-grid LOESS fitted protein trajectories.	figure_source	figure9_metscore2_protein_loess_curves_source.tsv	3	rgma	48.2167	0.0425947	37222	30	ok	RGMA	0.0204567	1.45572e-05	2.5486e-05	4.83692	Positive PWAS beta	149	Decreasing
Figure 4	a-d	F4_loess_curves	Age-grid LOESS fitted protein trajectories.	figure_source	figure9_metscore2_protein_loess_curves_source.tsv	3	rgma	48.7	0.0384222	37222	30	ok	RGMA	0.0204567	1.45572e-05	2.5486e-05	4.83692	Positive PWAS beta	149	Decreasing
Figure 4	a-d	F4_loess_curves	Age-grid LOESS fitted protein trajectories.	figure_source	figure9_metscore2_protein_loess_curves_source.tsv	3	rgma	49.1833	0.0342329	37222	30	ok	RGMA	0.0204567	1.45572e-05	2.5486e-05	4.83692	Positive PWAS beta	149	Decreasing
Figure 4	a-d	F4_loess_curves	Age-grid LOESS fitted protein trajectories.	figure_source	figure9_metscore2_protein_loess_curves_source.tsv	3	rgma	49.6667	0.0299964	37222	30	ok	RGMA	0.0204567	1.45572e-05	2.5486e-05	4.83692	Positive PWAS beta	149	Decreasing
Figure 4	a-d	F4_loess_curves	Age-grid LOESS fitted protein trajectories.	figure_source	figure9_metscore2_protein_loess_curves_source.tsv	3	rgma	50.15	0.0257312	37222	30	ok	RGMA	0.0204567	1.45572e-05	2.5486e-05	4.83692	Positive PWAS beta	149	Decreasing
Figure 4	a-d	F4_loess_curves	Age-grid LOESS fitted protein trajectories.	figure_source	figure9_metscore2_protein_loess_curves_source.tsv	3	rgma	50.6333	0.0219226	37222	30	ok	RGMA	0.0204567	1.45572e-05	2.5486e-05	4.83692	Positive PWAS beta	149	Decreasing
Figure 4	a-d	F4_loess_curves	Age-grid LOESS fitted protein trajectories.	figure_source	figure9_metscore2_protein_loess_curves_source.tsv	3	rgma	51.1167	0.0192188	37222	30	ok	RGMA	0.0204567	1.45572e-05	2.5486e-05	4.83692	Positive PWAS beta	149	Decreasing
Figure 4	a-d	F4_loess_curves	Age-grid LOESS fitted protein trajectories.	figure_source	figure9_metscore2_protein_loess_curves_source.tsv	3	rgma	51.6	0.0166596	37222	30	ok	RGMA	0.0204567	1.45572e-05	2.5486e-05	4.83692	Positive PWAS beta	149	Decreasing
Figure 4	a-d	F4_loess_curves	Age-grid LOESS fitted protein trajectories.	figure_source	figure9_metscore2_protein_loess_curves_source.tsv	3	rgma	52.0833	0.0150035	37222	30	ok	RGMA	0.0204567	1.45572e-05	2.5486e-05	4.83692	Positive PWAS beta	149	Decreasing
Figure 4	a-d	F4_loess_curves	Age-grid LOESS fitted protein trajectories.	figure_source	figure9_metscore2_protein_loess_curves_source.tsv	3	rgma	52.5667	0.0134693	37222	30	ok	RGMA	0.0204567	1.45572e-05	2.5486e-05	4.83692	Positive PWAS beta	149	Decreasing
Figure 4	a-d	F4_loess_curves	Age-grid LOESS fitted protein trajectories.	figure_source	figure9_metscore2_protein_loess_curves_source.tsv	3	rgma	53.05	0.0121086	37222	30	ok	RGMA	0.0204567	1.45572e-05	2.5486e-05	4.83692	Positive PWAS beta	149	Decreasing
Figure 4	a-d	F4_loess_curves	Age-grid LOESS fitted protein trajectories.	figure_source	figure9_metscore2_protein_loess_curves_source.tsv	3	rgma	53.5333	0.0110454	37222	30	ok	RGMA	0.0204567	1.45572e-05	2.5486e-05	4.83692	Positive PWAS beta	149	Decreasing
Figure 4	a-d	F4_loess_curves	Age-grid LOESS fitted protein trajectories.	figure_source	figure9_metscore2_protein_loess_curves_source.tsv	3	rgma	54.0167	0.00940782	37222	30	ok	RGMA	0.0204567	1.45572e-05	2.5486e-05	4.83692	Positive PWAS beta	149	Decreasing
Figure 4	a-d	F4_loess_curves	Age-grid LOESS fitted protein trajectories.	figure_source	figure9_metscore2_protein_loess_curves_source.tsv	3	rgma	54.5	0.00738826	37222	30	ok	RGMA	0.0204567	1.45572e-05	2.5486e-05	4.83692	Positive PWAS beta	149	Decreasing
Figure 4	a-d	F4_loess_curves	Age-grid LOESS fitted protein trajectories.	figure_source	figure9_metscore2_protein_loess_curves_source.tsv	3	rgma	54.9833	0.0053982	37222	30	ok	RGMA	0.0204567	1.45572e-05	2.5486e-05	4.83692	Positive PWAS beta	149	Decreasing
Figure 4	a-d	F4_loess_curves	Age-grid LOESS fitted protein trajectories.	figure_source	figure9_metscore2_protein_loess_curves_source.tsv	3	rgma	55.4667	0.00231118	37222	30	ok	RGMA	0.0204567	1.45572e-05	2.5486e-05	4.83692	Positive PWAS beta	149	Decreasing
Figure 4	a-d	F4_loess_curves	Age-grid LOESS fitted protein trajectories.	figure_source	figure9_metscore2_protein_loess_curves_source.tsv	3	rgma	55.95	-0.000164845	37222	30	ok	RGMA	0.0204567	1.45572e-05	2.5486e-05	4.83692	Positive PWAS beta	149	Decreasing
Figure 4	a-d	F4_loess_curves	Age-grid LOESS fitted protein trajectories.	figure_source	figure9_metscore2_protein_loess_curves_source.tsv	3	rgma	56.4333	-0.00335559	37222	30	ok	RGMA	0.0204567	1.45572e-05	2.5486e-05	4.83692	Positive PWAS beta	149	Decreasing
Figure 4	a-d	F4_loess_curves	Age-grid LOESS fitted protein trajectories.	figure_source	figure9_metscore2_protein_loess_curves_source.tsv	3	rgma	56.9167	-0.00622805	37222	30	ok	RGMA	0.0204567	1.45572e-05	2.5486e-05	4.83692	Positive PWAS beta	149	Decreasing
Figure 4	a-d	F4_loess_curves	Age-grid LOESS fitted protein trajectories.	figure_source	figure9_metscore2_protein_loess_curves_source.tsv	3	rgma	57.4	-0.00899253	37222	30	ok	RGMA	0.0204567	1.45572e-05	2.5486e-05	4.83692	Positive PWAS beta	149	Decreasing
Figure 4	a-d	F4_loess_curves	Age-grid LOESS fitted protein trajectories.	figure_source	figure9_metscore2_protein_loess_curves_source.tsv	3	rgma	57.8833	-0.0121162	37222	30	ok	RGMA	0.0204567	1.45572e-05	2.5486e-05	4.83692	Positive PWAS beta	149	Decreasing
Figure 4	a-d	F4_loess_curves	Age-grid LOESS fitted protein trajectories.	figure_source	figure9_metscore2_protein_loess_curves_source.tsv	3	rgma	58.3667	-0.0146033	37222	30	ok	RGMA	0.0204567	1.45572e-05	2.5486e-05	4.83692	Positive PWAS beta	149	Decreasing
Figure 4	a-d	F4_loess_curves	Age-grid LOESS fitted protein trajectories.	figure_source	figure9_metscore2_protein_loess_curves_source.tsv	3	rgma	58.85	-0.0179564	37222	30	ok	RGMA	0.0204567	1.45572e-05	2.5486e-05	4.83692	Positive PWAS beta	149	Decreasing
Figure 4	a-d	F4_loess_curves	Age-grid LOESS fitted protein trajectories.	figure_source	figure9_metscore2_protein_loess_curves_source.tsv	3	rgma	59.3333	-0.0217923	37222	30	ok	RGMA	0.0204567	1.45572e-05	2.5486e-05	4.83692	Positive PWAS beta	149	Decreasing
Figure 4	a-d	F4_loess_curves	Age-grid LOESS fitted protein trajectories.	figure_source	figure9_metscore2_protein_loess_curves_source.tsv	3	rgma	59.8167	-0.0251774	37222	30	ok	RGMA	0.0204567	1.45572e-05	2.5486e-05	4.83692	Positive PWAS beta	149	Decreasing
Figure 4	a-d	F4_loess_curves	Age-grid LOESS fitted protein trajectories.	figure_source	figure9_metscore2_protein_loess_curves_source.tsv	3	rgma	60.3	-0.0280883	37222	30	ok	RGMA	0.0204567	1.45572e-05	2.5486e-05	4.83692	Positive PWAS beta	149	Decreasing
Figure 4	a-d	F4_loess_curves	Age-grid LOESS fitted protein trajectories.	figure_source	figure9_metscore2_protein_loess_curves_source.tsv	3	rgma	60.7833	-0.0306124	37222	30	ok	RGMA	0.0204567	1.45572e-05	2.5486e-05	4.83692	Positive PWAS beta	149	Decreasing
Figure 4	a-d	F4_loess_curves	Age-grid LOESS fitted protein trajectories.	figure_source	figure9_metscore2_protein_loess_curves_source.tsv	3	rgma	61.2667	-0.032824	37222	30	ok	RGMA	0.0204567	1.45572e-05	2.5486e-05	4.83692	Positive PWAS beta	149	Decreasing
Figure 4	a-d	F4_loess_curves	Age-grid LOESS fitted protein trajectories.	figure_source	figure9_metscore2_protein_loess_curves_source.tsv	3	rgma	61.75	-0.0347739	37222	30	ok	RGMA	0.0204567	1.45572e-05	2.5486e-05	4.83692	Positive PWAS beta	149	Decreasing
Figure 4	a-d	F4_loess_curves	Age-grid LOESS fitted protein trajectories.	figure_source	figure9_metscore2_protein_loess_curves_source.tsv	3	rgma	62.2333	-0.036495	37222	30	ok	RGMA	0.0204567	1.45572e-05	2.5486e-05	4.83692	Positive PWAS beta	149	Decreasing
Figure 4	a-d	F4_loess_curves	Age-grid LOESS fitted protein trajectories.	figure_source	figure9_metscore2_protein_loess_curves_source.tsv	3	rgma	62.7167	-0.0380067	37222	30	ok	RGMA	0.0204567	1.45572e-05	2.5486e-05	4.83692	Positive PWAS beta	149	Decreasing
Figure 4	a-d	F4_loess_curves	Age-grid LOESS fitted protein trajectories.	figure_source	figure9_metscore2_protein_loess_curves_source.tsv	3	rgma	63.2	-0.0393194	37222	30	ok	RGMA	0.0204567	1.45572e-05	2.5486e-05	4.83692	Positive PWAS beta	149	Decreasing
Figure 4	a-d	F4_loess_curves	Age-grid LOESS fitted protein trajectories.	figure_source	figure9_metscore2_protein_loess_curves_source.tsv	3	rgma	63.6833	-0.0404367	37222	30	ok	RGMA	0.0204567	1.45572e-05	2.5486e-05	4.83692	Positive PWAS beta	149	Decreasing
Figure 4	a-d	F4_loess_curves	Age-grid LOESS fitted protein trajectories.	figure_source	figure9_metscore2_protein_loess_curves_source.tsv	3	rgma	64.1667	-0.0413575	37222	30	ok	RGMA	0.0204567	1.45572e-05	2.5486e-05	4.83692	Positive PWAS beta	149	Decreasing
Figure 4	a-d	F4_loess_curves	Age-grid LOESS fitted protein trajectories.	figure_source	figure9_metscore2_protein_loess_curves_source.tsv	3	rgma	64.65	-0.0420766	37222	30	ok	RGMA	0.0204567	1.45572e-05	2.5486e-05	4.83692	Positive PWAS beta	149	Decreasing
Figure 4	a-d	F4_loess_curves	Age-grid LOESS fitted protein trajectories.	figure_source	figure9_metscore2_protein_loess_curves_source.tsv	3	rgma	65.1333	-0.0425861	37222	30	ok	RGMA	0.0204567	1.45572e-05	2.5486e-05	4.83692	Positive PWAS beta	149	Decreasing
Figure 4	a-d	F4_loess_curves	Age-grid LOESS fitted protein trajectories.	figure_source	figure9_metscore2_protein_loess_curves_source.tsv	3	rgma	65.6167	-0.0428767	37222	30	ok	RGMA	0.0204567	1.45572e-05	2.5486e-05	4.83692	Positive PWAS beta	149	Decreasing
Figure 4	a-d	F4_loess_curves	Age-grid LOESS fitted protein trajectories.	figure_source	figure9_metscore2_protein_loess_curves_source.tsv	3	rgma	66.1	-0.0429381	37222	30	ok	RGMA	0.0204567	1.45572e-05	2.5486e-05	4.83692	Positive PWAS beta	149	Decreasing
Figure 4	a-d	F4_loess_curves	Age-grid LOESS fitted protein trajectories.	figure_source	figure9_metscore2_protein_loess_curves_source.tsv	3	rgma	66.5833	-0.0427598	37222	30	ok	RGMA	0.0204567	1.45572e-05	2.5486e-05	4.83692	Positive PWAS beta	149	Decreasing
Figure 4	a-d	F4_loess_curves	Age-grid LOESS fitted protein trajectories.	figure_source	figure9_metscore2_protein_loess_curves_source.tsv	3	rgma	67.0667	-0.0423309	37222	30	ok	RGMA	0.0204567	1.45572e-05	2.5486e-05	4.83692	Positive PWAS beta	149	Decreasing
Figure 4	a-d	F4_loess_curves	Age-grid LOESS fitted protein trajectories.	figure_source	figure9_metscore2_protein_loess_curves_source.tsv	3	rgma	67.55	-0.0416401	37222	30	ok	RGMA	0.0204567	1.45572e-05	2.5486e-05	4.83692	Positive PWAS beta	149	Decreasing
Figure 4	a-d	F4_loess_curves	Age-grid LOESS fitted protein trajectories.	figure_source	figure9_metscore2_protein_loess_curves_source.tsv	3	rgma	68.0333	-0.0406764	37222	30	ok	RGMA	0.0204567	1.45572e-05	2.5486e-05	4.83692	Positive PWAS beta	149	Decreasing
Figure 4	a-d	F4_loess_curves	Age-grid LOESS fitted protein trajectories.	figure_source	figure9_metscore2_protein_loess_curves_source.tsv	3	rgma	68.5167	-0.0394295	37222	30	ok	RGMA	0.0204567	1.45572e-05	2.5486e-05	4.83692	Positive PWAS beta	149	Decreasing
Figure 4	a-d	F4_loess_curves	Age-grid LOESS fitted protein trajectories.	figure_source	figure9_metscore2_protein_loess_curves_source.tsv	3	rgma	69	-0.0378922	37222	30	ok	RGMA	0.0204567	1.45572e-05	2.5486e-05	4.83692	Positive PWAS beta	149	Decreasing
Figure 4	a-d	F4_loess_curves	Age-grid LOESS fitted protein trajectories.	figure_source	figure9_metscore2_protein_loess_curves_source.tsv	3	rtn4ip1	40	0.019868	32213	30	ok	RTN4IP1	0.0368462	7.95274e-16	1.8225e-15	15.0995	Positive PWAS beta	149	Decreasing
Figure 4	a-d	F4_loess_curves	Age-grid LOESS fitted protein trajectories.	figure_source	figure9_metscore2_protein_loess_curves_source.tsv	3	rtn4ip1	40.4833	0.0193335	32213	30	ok	RTN4IP1	0.0368462	7.95274e-16	1.8225e-15	15.0995	Positive PWAS beta	149	Decreasing
Figure 4	a-d	F4_loess_curves	Age-grid LOESS fitted protein trajectories.	figure_source	figure9_metscore2_protein_loess_curves_source.tsv	3	rtn4ip1	40.9667	0.018857	32213	30	ok	RTN4IP1	0.0368462	7.95274e-16	1.8225e-15	15.0995	Positive PWAS beta	149	Decreasing
Figure 4	a-d	F4_loess_curves	Age-grid LOESS fitted protein trajectories.	figure_source	figure9_metscore2_protein_loess_curves_source.tsv	3	rtn4ip1	41.45	0.0184423	32213	30	ok	RTN4IP1	0.0368462	7.95274e-16	1.8225e-15	15.0995	Positive PWAS beta	149	Decreasing
Figure 4	a-d	F4_loess_curves	Age-grid LOESS fitted protein trajectories.	figure_source	figure9_metscore2_protein_loess_curves_source.tsv	3	rtn4ip1	41.9333	0.0180952	32213	30	ok	RTN4IP1	0.0368462	7.95274e-16	1.8225e-15	15.0995	Positive PWAS beta	149	Decreasing
Figure 4	a-d	F4_loess_curves	Age-grid LOESS fitted protein trajectories.	figure_source	figure9_metscore2_protein_loess_curves_source.tsv	3	rtn4ip1	42.4167	0.0178202	32213	30	ok	RTN4IP1	0.0368462	7.95274e-16	1.8225e-15	15.0995	Positive PWAS beta	149	Decreasing
Figure 4	a-d	F4_loess_curves	Age-grid LOESS fitted protein trajectories.	figure_source	figure9_metscore2_protein_loess_curves_source.tsv	3	rtn4ip1	42.9	0.0176148	32213	30	ok	RTN4IP1	0.0368462	7.95274e-16	1.8225e-15	15.0995	Positive PWAS beta	149	Decreasing
Figure 4	a-d	F4_loess_curves	Age-grid LOESS fitted protein trajectories.	figure_source	figure9_metscore2_protein_loess_curves_source.tsv	3	rtn4ip1	43.3833	0.017474	32213	30	ok	RTN4IP1	0.0368462	7.95274e-16	1.8225e-15	15.0995	Positive PWAS beta	149	Decreasing
Figure 4	a-d	F4_loess_curves	Age-grid LOESS fitted protein trajectories.	figure_source	figure9_metscore2_protein_loess_curves_source.tsv	3	rtn4ip1	43.8667	0.0173943	32213	30	ok	RTN4IP1	0.0368462	7.95274e-16	1.8225e-15	15.0995	Positive PWAS beta	149	Decreasing
Figure 4	a-d	F4_loess_curves	Age-grid LOESS fitted protein trajectories.	figure_source	figure9_metscore2_protein_loess_curves_source.tsv	3	rtn4ip1	44.35	0.0173724	32213	30	ok	RTN4IP1	0.0368462	7.95274e-16	1.8225e-15	15.0995	Positive PWAS beta	149	Decreasing
Figure 4	a-d	F4_loess_curves	Age-grid LOESS fitted protein trajectories.	figure_source	figure9_metscore2_protein_loess_curves_source.tsv	3	rtn4ip1	44.8333	0.0174049	32213	30	ok	RTN4IP1	0.0368462	7.95274e-16	1.8225e-15	15.0995	Positive PWAS beta	149	Decreasing
Figure 4	a-d	F4_loess_curves	Age-grid LOESS fitted protein trajectories.	figure_source	figure9_metscore2_protein_loess_curves_source.tsv	3	rtn4ip1	45.3167	0.0174882	32213	30	ok	RTN4IP1	0.0368462	7.95274e-16	1.8225e-15	15.0995	Positive PWAS beta	149	Decreasing
Figure 4	a-d	F4_loess_curves	Age-grid LOESS fitted protein trajectories.	figure_source	figure9_metscore2_protein_loess_curves_source.tsv	3	rtn4ip1	45.8	0.0176188	32213	30	ok	RTN4IP1	0.0368462	7.95274e-16	1.8225e-15	15.0995	Positive PWAS beta	149	Decreasing
Figure 4	a-d	F4_loess_curves	Age-grid LOESS fitted protein trajectories.	figure_source	figure9_metscore2_protein_loess_curves_source.tsv	3	rtn4ip1	46.2833	0.0177935	32213	30	ok	RTN4IP1	0.0368462	7.95274e-16	1.8225e-15	15.0995	Positive PWAS beta	149	Decreasing
Figure 4	a-d	F4_loess_curves	Age-grid LOESS fitted protein trajectories.	figure_source	figure9_metscore2_protein_loess_curves_source.tsv	3	rtn4ip1	46.7667	0.0180087	32213	30	ok	RTN4IP1	0.0368462	7.95274e-16	1.8225e-15	15.0995	Positive PWAS beta	149	Decreasing
Figure 4	a-d	F4_loess_curves	Age-grid LOESS fitted protein trajectories.	figure_source	figure9_metscore2_protein_loess_curves_source.tsv	3	rtn4ip1	47.25	0.0182616	32213	30	ok	RTN4IP1	0.0368462	7.95274e-16	1.8225e-15	15.0995	Positive PWAS beta	149	Decreasing
Figure 4	a-d	F4_loess_curves	Age-grid LOESS fitted protein trajectories.	figure_source	figure9_metscore2_protein_loess_curves_source.tsv	3	rtn4ip1	47.7333	0.018549	32213	30	ok	RTN4IP1	0.0368462	7.95274e-16	1.8225e-15	15.0995	Positive PWAS beta	149	Decreasing
Figure 4	a-d	F4_loess_curves	Age-grid LOESS fitted protein trajectories.	figure_source	figure9_metscore2_protein_loess_curves_source.tsv	3	rtn4ip1	48.2167	0.0188691	32213	30	ok	RTN4IP1	0.0368462	7.95274e-16	1.8225e-15	15.0995	Positive PWAS beta	149	Decreasing
Figure 4	a-d	F4_loess_curves	Age-grid LOESS fitted protein trajectories.	figure_source	figure9_metscore2_protein_loess_curves_source.tsv	3	rtn4ip1	48.7	0.0192285	32213	30	ok	RTN4IP1	0.0368462	7.95274e-16	1.8225e-15	15.0995	Positive PWAS beta	149	Decreasing
Figure 4	a-d	F4_loess_curves	Age-grid LOESS fitted protein trajectories.	figure_source	figure9_metscore2_protein_loess_curves_source.tsv	3	rtn4ip1	49.1833	0.0196518	32213	30	ok	RTN4IP1	0.0368462	7.95274e-16	1.8225e-15	15.0995	Positive PWAS beta	149	Decreasing
Figure 4	a-d	F4_loess_curves	Age-grid LOESS fitted protein trajectories.	figure_source	figure9_metscore2_protein_loess_curves_source.tsv	3	rtn4ip1	49.6667	0.0202077	32213	30	ok	RTN4IP1	0.0368462	7.95274e-16	1.8225e-15	15.0995	Positive PWAS beta	149	Decreasing
Figure 4	a-d	F4_loess_curves	Age-grid LOESS fitted protein trajectories.	figure_source	figure9_metscore2_protein_loess_curves_source.tsv	3	rtn4ip1	50.15	0.0210247	32213	30	ok	RTN4IP1	0.0368462	7.95274e-16	1.8225e-15	15.0995	Positive PWAS beta	149	Decreasing
Figure 4	a-d	F4_loess_curves	Age-grid LOESS fitted protein trajectories.	figure_source	figure9_metscore2_protein_loess_curves_source.tsv	3	rtn4ip1	50.6333	0.0221253	32213	30	ok	RTN4IP1	0.0368462	7.95274e-16	1.8225e-15	15.0995	Positive PWAS beta	149	Decreasing
Figure 4	a-d	F4_loess_curves	Age-grid LOESS fitted protein trajectories.	figure_source	figure9_metscore2_protein_loess_curves_source.tsv	3	rtn4ip1	51.1167	0.0231967	32213	30	ok	RTN4IP1	0.0368462	7.95274e-16	1.8225e-15	15.0995	Positive PWAS beta	149	Decreasing
Figure 4	a-d	F4_loess_curves	Age-grid LOESS fitted protein trajectories.	figure_source	figure9_metscore2_protein_loess_curves_source.tsv	3	rtn4ip1	51.6	0.0241884	32213	30	ok	RTN4IP1	0.0368462	7.95274e-16	1.8225e-15	15.0995	Positive PWAS beta	149	Decreasing
Figure 4	a-d	F4_loess_curves	Age-grid LOESS fitted protein trajectories.	figure_source	figure9_metscore2_protein_loess_curves_source.tsv	3	rtn4ip1	52.0833	0.0248313	32213	30	ok	RTN4IP1	0.0368462	7.95274e-16	1.8225e-15	15.0995	Positive PWAS beta	149	Decreasing
Figure 4	a-d	F4_loess_curves	Age-grid LOESS fitted protein trajectories.	figure_source	figure9_metscore2_protein_loess_curves_source.tsv	3	rtn4ip1	52.5667	0.0252655	32213	30	ok	RTN4IP1	0.0368462	7.95274e-16	1.8225e-15	15.0995	Positive PWAS beta	149	Decreasing
Figure 4	a-d	F4_loess_curves	Age-grid LOESS fitted protein trajectories.	figure_source	figure9_metscore2_protein_loess_curves_source.tsv	3	rtn4ip1	53.05	0.025164	32213	30	ok	RTN4IP1	0.0368462	7.95274e-16	1.8225e-15	15.0995	Positive PWAS beta	149	Decreasing
Figure 4	a-d	F4_loess_curves	Age-grid LOESS fitted protein trajectories.	figure_source	figure9_metscore2_protein_loess_curves_source.tsv	3	rtn4ip1	53.5333	0.0254446	32213	30	ok	RTN4IP1	0.0368462	7.95274e-16	1.8225e-15	15.0995	Positive PWAS beta	149	Decreasing
Figure 4	a-d	F4_loess_curves	Age-grid LOESS fitted protein trajectories.	figure_source	figure9_metscore2_protein_loess_curves_source.tsv	3	rtn4ip1	54.0167	0.0247394	32213	30	ok	RTN4IP1	0.0368462	7.95274e-16	1.8225e-15	15.0995	Positive PWAS beta	149	Decreasing
Figure 4	a-d	F4_loess_curves	Age-grid LOESS fitted protein trajectories.	figure_source	figure9_metscore2_protein_loess_curves_source.tsv	3	rtn4ip1	54.5	0.0248422	32213	30	ok	RTN4IP1	0.0368462	7.95274e-16	1.8225e-15	15.0995	Positive PWAS beta	149	Decreasing
Figure 4	a-d	F4_loess_curves	Age-grid LOESS fitted protein trajectories.	figure_source	figure9_metscore2_protein_loess_curves_source.tsv	3	rtn4ip1	54.9833	0.0232485	32213	30	ok	RTN4IP1	0.0368462	7.95274e-16	1.8225e-15	15.0995	Positive PWAS beta	149	Decreasing
Figure 4	a-d	F4_loess_curves	Age-grid LOESS fitted protein trajectories.	figure_source	figure9_metscore2_protein_loess_curves_source.tsv	3	rtn4ip1	55.4667	0.0225326	32213	30	ok	RTN4IP1	0.0368462	7.95274e-16	1.8225e-15	15.0995	Positive PWAS beta	149	Decreasing
Figure 4	a-d	F4_loess_curves	Age-grid LOESS fitted protein trajectories.	figure_source	figure9_metscore2_protein_loess_curves_source.tsv	3	rtn4ip1	55.95	0.019773	32213	30	ok	RTN4IP1	0.0368462	7.95274e-16	1.8225e-15	15.0995	Positive PWAS beta	149	Decreasing
Figure 4	a-d	F4_loess_curves	Age-grid LOESS fitted protein trajectories.	figure_source	figure9_metscore2_protein_loess_curves_source.tsv	3	rtn4ip1	56.4333	0.0175966	32213	30	ok	RTN4IP1	0.0368462	7.95274e-16	1.8225e-15	15.0995	Positive PWAS beta	149	Decreasing
Figure 4	a-d	F4_loess_curves	Age-grid LOESS fitted protein trajectories.	figure_source	figure9_metscore2_protein_loess_curves_source.tsv	3	rtn4ip1	56.9167	0.0136236	32213	30	ok	RTN4IP1	0.0368462	7.95274e-16	1.8225e-15	15.0995	Positive PWAS beta	149	Decreasing
Figure 4	a-d	F4_loess_curves	Age-grid LOESS fitted protein trajectories.	figure_source	figure9_metscore2_protein_loess_curves_source.tsv	3	rtn4ip1	57.4	0.0100067	32213	30	ok	RTN4IP1	0.0368462	7.95274e-16	1.8225e-15	15.0995	Positive PWAS beta	149	Decreasing
Figure 4	a-d	F4_loess_curves	Age-grid LOESS fitted protein trajectories.	figure_source	figure9_metscore2_protein_loess_curves_source.tsv	3	rtn4ip1	57.8833	0.00561445	32213	30	ok	RTN4IP1	0.0368462	7.95274e-16	1.8225e-15	15.0995	Positive PWAS beta	149	Decreasing
Figure 4	a-d	F4_loess_curves	Age-grid LOESS fitted protein trajectories.	figure_source	figure9_metscore2_protein_loess_curves_source.tsv	3	rtn4ip1	58.3667	0.00155819	32213	30	ok	RTN4IP1	0.0368462	7.95274e-16	1.8225e-15	15.0995	Positive PWAS beta	149	Decreasing
Figure 4	a-d	F4_loess_curves	Age-grid LOESS fitted protein trajectories.	figure_source	figure9_metscore2_protein_loess_curves_source.tsv	3	rtn4ip1	58.85	-0.00208139	32213	30	ok	RTN4IP1	0.0368462	7.95274e-16	1.8225e-15	15.0995	Positive PWAS beta	149	Decreasing
Figure 4	a-d	F4_loess_curves	Age-grid LOESS fitted protein trajectories.	figure_source	figure9_metscore2_protein_loess_curves_source.tsv	3	rtn4ip1	59.3333	-0.00488004	32213	30	ok	RTN4IP1	0.0368462	7.95274e-16	1.8225e-15	15.0995	Positive PWAS beta	149	Decreasing
Figure 4	a-d	F4_loess_curves	Age-grid LOESS fitted protein trajectories.	figure_source	figure9_metscore2_protein_loess_curves_source.tsv	3	rtn4ip1	59.8167	-0.00719639	32213	30	ok	RTN4IP1	0.0368462	7.95274e-16	1.8225e-15	15.0995	Positive PWAS beta	149	Decreasing
Figure 4	a-d	F4_loess_curves	Age-grid LOESS fitted protein trajectories.	figure_source	figure9_metscore2_protein_loess_curves_source.tsv	3	rtn4ip1	60.3	-0.00926087	32213	30	ok	RTN4IP1	0.0368462	7.95274e-16	1.8225e-15	15.0995	Positive PWAS beta	149	Decreasing
Figure 4	a-d	F4_loess_curves	Age-grid LOESS fitted protein trajectories.	figure_source	figure9_metscore2_protein_loess_curves_source.tsv	3	rtn4ip1	60.7833	-0.0111776	32213	30	ok	RTN4IP1	0.0368462	7.95274e-16	1.8225e-15	15.0995	Positive PWAS beta	149	Decreasing
Figure 4	a-d	F4_loess_curves	Age-grid LOESS fitted protein trajectories.	figure_source	figure9_metscore2_protein_loess_curves_source.tsv	3	rtn4ip1	61.2667	-0.0129881	32213	30	ok	RTN4IP1	0.0368462	7.95274e-16	1.8225e-15	15.0995	Positive PWAS beta	149	Decreasing
Figure 4	a-d	F4_loess_curves	Age-grid LOESS fitted protein trajectories.	figure_source	figure9_metscore2_protein_loess_curves_source.tsv	3	rtn4ip1	61.75	-0.0147035	32213	30	ok	RTN4IP1	0.0368462	7.95274e-16	1.8225e-15	15.0995	Positive PWAS beta	149	Decreasing
Figure 4	a-d	F4_loess_curves	Age-grid LOESS fitted protein trajectories.	figure_source	figure9_metscore2_protein_loess_curves_source.tsv	3	rtn4ip1	62.2333	-0.016322	32213	30	ok	RTN4IP1	0.0368462	7.95274e-16	1.8225e-15	15.0995	Positive PWAS beta	149	Decreasing
Figure 4	a-d	F4_loess_curves	Age-grid LOESS fitted protein trajectories.	figure_source	figure9_metscore2_protein_loess_curves_source.tsv	3	rtn4ip1	62.7167	-0.0178397	32213	30	ok	RTN4IP1	0.0368462	7.95274e-16	1.8225e-15	15.0995	Positive PWAS beta	149	Decreasing
Figure 4	a-d	F4_loess_curves	Age-grid LOESS fitted protein trajectories.	figure_source	figure9_metscore2_protein_loess_curves_source.tsv	3	rtn4ip1	63.2	-0.0192525	32213	30	ok	RTN4IP1	0.0368462	7.95274e-16	1.8225e-15	15.0995	Positive PWAS beta	149	Decreasing
Figure 4	a-d	F4_loess_curves	Age-grid LOESS fitted protein trajectories.	figure_source	figure9_metscore2_protein_loess_curves_source.tsv	3	rtn4ip1	63.6833	-0.0205529	32213	30	ok	RTN4IP1	0.0368462	7.95274e-16	1.8225e-15	15.0995	Positive PWAS beta	149	Decreasing
Figure 4	a-d	F4_loess_curves	Age-grid LOESS fitted protein trajectories.	figure_source	figure9_metscore2_protein_loess_curves_source.tsv	3	rtn4ip1	64.1667	-0.0217321	32213	30	ok	RTN4IP1	0.0368462	7.95274e-16	1.8225e-15	15.0995	Positive PWAS beta	149	Decreasing
Figure 4	a-d	F4_loess_curves	Age-grid LOESS fitted protein trajectories.	figure_source	figure9_metscore2_protein_loess_curves_source.tsv	3	rtn4ip1	64.65	-0.0227812	32213	30	ok	RTN4IP1	0.0368462	7.95274e-16	1.8225e-15	15.0995	Positive PWAS beta	149	Decreasing
Figure 4	a-d	F4_loess_curves	Age-grid LOESS fitted protein trajectories.	figure_source	figure9_metscore2_protein_loess_curves_source.tsv	3	rtn4ip1	65.1333	-0.0236927	32213	30	ok	RTN4IP1	0.0368462	7.95274e-16	1.8225e-15	15.0995	Positive PWAS beta	149	Decreasing
Figure 4	a-d	F4_loess_curves	Age-grid LOESS fitted protein trajectories.	figure_source	figure9_metscore2_protein_loess_curves_source.tsv	3	rtn4ip1	65.6167	-0.0244599	32213	30	ok	RTN4IP1	0.0368462	7.95274e-16	1.8225e-15	15.0995	Positive PWAS beta	149	Decreasing
Figure 4	a-d	F4_loess_curves	Age-grid LOESS fitted protein trajectories.	figure_source	figure9_metscore2_protein_loess_curves_source.tsv	3	rtn4ip1	66.1	-0.025078	32213	30	ok	RTN4IP1	0.0368462	7.95274e-16	1.8225e-15	15.0995	Positive PWAS beta	149	Decreasing
Figure 4	a-d	F4_loess_curves	Age-grid LOESS fitted protein trajectories.	figure_source	figure9_metscore2_protein_loess_curves_source.tsv	3	rtn4ip1	66.5833	-0.025544	32213	30	ok	RTN4IP1	0.0368462	7.95274e-16	1.8225e-15	15.0995	Positive PWAS beta	149	Decreasing
Figure 4	a-d	F4_loess_curves	Age-grid LOESS fitted protein trajectories.	figure_source	figure9_metscore2_protein_loess_curves_source.tsv	3	rtn4ip1	67.0667	-0.0258578	32213	30	ok	RTN4IP1	0.0368462	7.95274e-16	1.8225e-15	15.0995	Positive PWAS beta	149	Decreasing
Figure 4	a-d	F4_loess_curves	Age-grid LOESS fitted protein trajectories.	figure_source	figure9_metscore2_protein_loess_curves_source.tsv	3	rtn4ip1	67.55	-0.0260213	32213	30	ok	RTN4IP1	0.0368462	7.95274e-16	1.8225e-15	15.0995	Positive PWAS beta	149	Decreasing
Figure 4	a-d	F4_loess_curves	Age-grid LOESS fitted protein trajectories.	figure_source	figure9_metscore2_protein_loess_curves_source.tsv	3	rtn4ip1	68.0333	-0.0260392	32213	30	ok	RTN4IP1	0.0368462	7.95274e-16	1.8225e-15	15.0995	Positive PWAS beta	149	Decreasing
Figure 4	a-d	F4_loess_curves	Age-grid LOESS fitted protein trajectories.	figure_source	figure9_metscore2_protein_loess_curves_source.tsv	3	rtn4ip1	68.5167	-0.025917	32213	30	ok	RTN4IP1	0.0368462	7.95274e-16	1.8225e-15	15.0995	Positive PWAS beta	149	Decreasing
Figure 4	a-d	F4_loess_curves	Age-grid LOESS fitted protein trajectories.	figure_source	figure9_metscore2_protein_loess_curves_source.tsv	3	rtn4ip1	69	-0.025657	32213	30	ok	RTN4IP1	0.0368462	7.95274e-16	1.8225e-15	15.0995	Positive PWAS beta	149	Decreasing
Figure 4	a-d	F4_loess_curves	Age-grid LOESS fitted protein trajectories.	figure_source	figure9_metscore2_protein_loess_curves_source.tsv	3	s100a4	40	0.114935	37013	30	ok	S100A4	-0.0251891	3.93568e-08	7.64833e-08	7.40498	Negative PWAS beta	149	Decreasing
Figure 4	a-d	F4_loess_curves	Age-grid LOESS fitted protein trajectories.	figure_source	figure9_metscore2_protein_loess_curves_source.tsv	3	s100a4	40.4833	0.108054	37013	30	ok	S100A4	-0.0251891	3.93568e-08	7.64833e-08	7.40498	Negative PWAS beta	149	Decreasing
Figure 4	a-d	F4_loess_curves	Age-grid LOESS fitted protein trajectories.	figure_source	figure9_metscore2_protein_loess_curves_source.tsv	3	s100a4	40.9667	0.101479	37013	30	ok	S100A4	-0.0251891	3.93568e-08	7.64833e-08	7.40498	Negative PWAS beta	149	Decreasing
Figure 4	a-d	F4_loess_curves	Age-grid LOESS fitted protein trajectories.	figure_source	figure9_metscore2_protein_loess_curves_source.tsv	3	s100a4	41.45	0.0952114	37013	30	ok	S100A4	-0.0251891	3.93568e-08	7.64833e-08	7.40498	Negative PWAS beta	149	Decreasing
Figure 4	a-d	F4_loess_curves	Age-grid LOESS fitted protein trajectories.	figure_source	figure9_metscore2_protein_loess_curves_source.tsv	3	s100a4	41.9333	0.0892577	37013	30	ok	S100A4	-0.0251891	3.93568e-08	7.64833e-08	7.40498	Negative PWAS beta	149	Decreasing
Figure 4	a-d	F4_loess_curves	Age-grid LOESS fitted protein trajectories.	figure_source	figure9_metscore2_protein_loess_curves_source.tsv	3	s100a4	42.4167	0.0836232	37013	30	ok	S100A4	-0.0251891	3.93568e-08	7.64833e-08	7.40498	Negative PWAS beta	149	Decreasing
Figure 4	a-d	F4_loess_curves	Age-grid LOESS fitted protein trajectories.	figure_source	figure9_metscore2_protein_loess_curves_source.tsv	3	s100a4	42.9	0.0783042	37013	30	ok	S100A4	-0.0251891	3.93568e-08	7.64833e-08	7.40498	Negative PWAS beta	149	Decreasing
Figure 4	a-d	F4_loess_curves	Age-grid LOESS fitted protein trajectories.	figure_source	figure9_metscore2_protein_loess_curves_source.tsv	3	s100a4	43.3833	0.0732941	37013	30	ok	S100A4	-0.0251891	3.93568e-08	7.64833e-08	7.40498	Negative PWAS beta	149	Decreasing
Figure 4	a-d	F4_loess_curves	Age-grid LOESS fitted protein trajectories.	figure_source	figure9_metscore2_protein_loess_curves_source.tsv	3	s100a4	43.8667	0.0685883	37013	30	ok	S100A4	-0.0251891	3.93568e-08	7.64833e-08	7.40498	Negative PWAS beta	149	Decreasing
Figure 4	a-d	F4_loess_curves	Age-grid LOESS fitted protein trajectories.	figure_source	figure9_metscore2_protein_loess_curves_source.tsv	3	s100a4	44.35	0.0641827	37013	30	ok	S100A4	-0.0251891	3.93568e-08	7.64833e-08	7.40498	Negative PWAS beta	149	Decreasing
Figure 4	a-d	F4_loess_curves	Age-grid LOESS fitted protein trajectories.	figure_source	figure9_metscore2_protein_loess_curves_source.tsv	3	s100a4	44.8333	0.0600756	37013	30	ok	S100A4	-0.0251891	3.93568e-08	7.64833e-08	7.40498	Negative PWAS beta	149	Decreasing
Figure 4	a-d	F4_loess_curves	Age-grid LOESS fitted protein trajectories.	figure_source	figure9_metscore2_protein_loess_curves_source.tsv	3	s100a4	45.3167	0.0562672	37013	30	ok	S100A4	-0.0251891	3.93568e-08	7.64833e-08	7.40498	Negative PWAS beta	149	Decreasing
Figure 4	a-d	F4_loess_curves	Age-grid LOESS fitted protein trajectories.	figure_source	figure9_metscore2_protein_loess_curves_source.tsv	3	s100a4	45.8	0.0527575	37013	30	ok	S100A4	-0.0251891	3.93568e-08	7.64833e-08	7.40498	Negative PWAS beta	149	Decreasing
Figure 4	a-d	F4_loess_curves	Age-grid LOESS fitted protein trajectories.	figure_source	figure9_metscore2_protein_loess_curves_source.tsv	3	s100a4	46.2833	0.049547	37013	30	ok	S100A4	-0.0251891	3.93568e-08	7.64833e-08	7.40498	Negative PWAS beta	149	Decreasing
Figure 4	a-d	F4_loess_curves	Age-grid LOESS fitted protein trajectories.	figure_source	figure9_metscore2_protein_loess_curves_source.tsv	3	s100a4	46.7667	0.0466355	37013	30	ok	S100A4	-0.0251891	3.93568e-08	7.64833e-08	7.40498	Negative PWAS beta	149	Decreasing
Figure 4	a-d	F4_loess_curves	Age-grid LOESS fitted protein trajectories.	figure_source	figure9_metscore2_protein_loess_curves_source.tsv	3	s100a4	47.25	0.044022	37013	30	ok	S100A4	-0.0251891	3.93568e-08	7.64833e-08	7.40498	Negative PWAS beta	149	Decreasing
Figure 4	a-d	F4_loess_curves	Age-grid LOESS fitted protein trajectories.	figure_source	figure9_metscore2_protein_loess_curves_source.tsv	3	s100a4	47.7333	0.0417051	37013	30	ok	S100A4	-0.0251891	3.93568e-08	7.64833e-08	7.40498	Negative PWAS beta	149	Decreasing
Figure 4	a-d	F4_loess_curves	Age-grid LOESS fitted protein trajectories.	figure_source	figure9_metscore2_protein_loess_curves_source.tsv	3	s100a4	48.2167	0.0396835	37013	30	ok	S100A4	-0.0251891	3.93568e-08	7.64833e-08	7.40498	Negative PWAS beta	149	Decreasing
Figure 4	a-d	F4_loess_curves	Age-grid LOESS fitted protein trajectories.	figure_source	figure9_metscore2_protein_loess_curves_source.tsv	3	s100a4	48.7	0.0379616	37013	30	ok	S100A4	-0.0251891	3.93568e-08	7.64833e-08	7.40498	Negative PWAS beta	149	Decreasing
Figure 4	a-d	F4_loess_curves	Age-grid LOESS fitted protein trajectories.	figure_source	figure9_metscore2_protein_loess_curves_source.tsv	3	s100a4	49.1833	0.0365565	37013	30	ok	S100A4	-0.0251891	3.93568e-08	7.64833e-08	7.40498	Negative PWAS beta	149	Decreasing
Figure 4	a-d	F4_loess_curves	Age-grid LOESS fitted protein trajectories.	figure_source	figure9_metscore2_protein_loess_curves_source.tsv	3	s100a4	49.6667	0.0355241	37013	30	ok	S100A4	-0.0251891	3.93568e-08	7.64833e-08	7.40498	Negative PWAS beta	149	Decreasing
Figure 4	a-d	F4_loess_curves	Age-grid LOESS fitted protein trajectories.	figure_source	figure9_metscore2_protein_loess_curves_source.tsv	3	s100a4	50.15	0.0349712	37013	30	ok	S100A4	-0.0251891	3.93568e-08	7.64833e-08	7.40498	Negative PWAS beta	149	Decreasing
Figure 4	a-d	F4_loess_curves	Age-grid LOESS fitted protein trajectories.	figure_source	figure9_metscore2_protein_loess_curves_source.tsv	3	s100a4	50.6333	0.0353582	37013	30	ok	S100A4	-0.0251891	3.93568e-08	7.64833e-08	7.40498	Negative PWAS beta	149	Decreasing
Figure 4	a-d	F4_loess_curves	Age-grid LOESS fitted protein trajectories.	figure_source	figure9_metscore2_protein_loess_curves_source.tsv	3	s100a4	51.1167	0.0369752	37013	30	ok	S100A4	-0.0251891	3.93568e-08	7.64833e-08	7.40498	Negative PWAS beta	149	Decreasing
Figure 4	a-d	F4_loess_curves	Age-grid LOESS fitted protein trajectories.	figure_source	figure9_metscore2_protein_loess_curves_source.tsv	3	s100a4	51.6	0.0377711	37013	30	ok	S100A4	-0.0251891	3.93568e-08	7.64833e-08	7.40498	Negative PWAS beta	149	Decreasing
Figure 4	a-d	F4_loess_curves	Age-grid LOESS fitted protein trajectories.	figure_source	figure9_metscore2_protein_loess_curves_source.tsv	3	s100a4	52.0833	0.0391895	37013	30	ok	S100A4	-0.0251891	3.93568e-08	7.64833e-08	7.40498	Negative PWAS beta	149	Decreasing
Figure 4	a-d	F4_loess_curves	Age-grid LOESS fitted protein trajectories.	figure_source	figure9_metscore2_protein_loess_curves_source.tsv	3	s100a4	52.5667	0.0394065	37013	30	ok	S100A4	-0.0251891	3.93568e-08	7.64833e-08	7.40498	Negative PWAS beta	149	Decreasing
Figure 4	a-d	F4_loess_curves	Age-grid LOESS fitted protein trajectories.	figure_source	figure9_metscore2_protein_loess_curves_source.tsv	3	s100a4	53.05	0.0390129	37013	30	ok	S100A4	-0.0251891	3.93568e-08	7.64833e-08	7.40498	Negative PWAS beta	149	Decreasing
Figure 4	a-d	F4_loess_curves	Age-grid LOESS fitted protein trajectories.	figure_source	figure9_metscore2_protein_loess_curves_source.tsv	3	s100a4	53.5333	0.0389958	37013	30	ok	S100A4	-0.0251891	3.93568e-08	7.64833e-08	7.40498	Negative PWAS beta	149	Decreasing
Figure 4	a-d	F4_loess_curves	Age-grid LOESS fitted protein trajectories.	figure_source	figure9_metscore2_protein_loess_curves_source.tsv	3	s100a4	54.0167	0.0364643	37013	30	ok	S100A4	-0.0251891	3.93568e-08	7.64833e-08	7.40498	Negative PWAS beta	149	Decreasing
Figure 4	a-d	F4_loess_curves	Age-grid LOESS fitted protein trajectories.	figure_source	figure9_metscore2_protein_loess_curves_source.tsv	3	s100a4	54.5	0.0363204	37013	30	ok	S100A4	-0.0251891	3.93568e-08	7.64833e-08	7.40498	Negative PWAS beta	149	Decreasing
Figure 4	a-d	F4_loess_curves	Age-grid LOESS fitted protein trajectories.	figure_source	figure9_metscore2_protein_loess_curves_source.tsv	3	s100a4	54.9833	0.0322878	37013	30	ok	S100A4	-0.0251891	3.93568e-08	7.64833e-08	7.40498	Negative PWAS beta	149	Decreasing
Figure 4	a-d	F4_loess_curves	Age-grid LOESS fitted protein trajectories.	figure_source	figure9_metscore2_protein_loess_curves_source.tsv	3	s100a4	55.4667	0.0308754	37013	30	ok	S100A4	-0.0251891	3.93568e-08	7.64833e-08	7.40498	Negative PWAS beta	149	Decreasing
Figure 4	a-d	F4_loess_curves	Age-grid LOESS fitted protein trajectories.	figure_source	figure9_metscore2_protein_loess_curves_source.tsv	3	s100a4	55.95	0.0261701	37013	30	ok	S100A4	-0.0251891	3.93568e-08	7.64833e-08	7.40498	Negative PWAS beta	149	Decreasing
Figure 4	a-d	F4_loess_curves	Age-grid LOESS fitted protein trajectories.	figure_source	figure9_metscore2_protein_loess_curves_source.tsv	3	s100a4	56.4333	0.0228968	37013	30	ok	S100A4	-0.0251891	3.93568e-08	7.64833e-08	7.40498	Negative PWAS beta	149	Decreasing
Figure 4	a-d	F4_loess_curves	Age-grid LOESS fitted protein trajectories.	figure_source	figure9_metscore2_protein_loess_curves_source.tsv	3	s100a4	56.9167	0.0180658	37013	30	ok	S100A4	-0.0251891	3.93568e-08	7.64833e-08	7.40498	Negative PWAS beta	149	Decreasing
Figure 4	a-d	F4_loess_curves	Age-grid LOESS fitted protein trajectories.	figure_source	figure9_metscore2_protein_loess_curves_source.tsv	3	s100a4	57.4	0.0134388	37013	30	ok	S100A4	-0.0251891	3.93568e-08	7.64833e-08	7.40498	Negative PWAS beta	149	Decreasing
Figure 4	a-d	F4_loess_curves	Age-grid LOESS fitted protein trajectories.	figure_source	figure9_metscore2_protein_loess_curves_source.tsv	3	s100a4	57.8833	0.00901988	37013	30	ok	S100A4	-0.0251891	3.93568e-08	7.64833e-08	7.40498	Negative PWAS beta	149	Decreasing
Figure 4	a-d	F4_loess_curves	Age-grid LOESS fitted protein trajectories.	figure_source	figure9_metscore2_protein_loess_curves_source.tsv	3	s100a4	58.3667	0.00413257	37013	30	ok	S100A4	-0.0251891	3.93568e-08	7.64833e-08	7.40498	Negative PWAS beta	149	Decreasing
Figure 4	a-d	F4_loess_curves	Age-grid LOESS fitted protein trajectories.	figure_source	figure9_metscore2_protein_loess_curves_source.tsv	3	s100a4	58.85	0.000257828	37013	30	ok	S100A4	-0.0251891	3.93568e-08	7.64833e-08	7.40498	Negative PWAS beta	149	Decreasing
Figure 4	a-d	F4_loess_curves	Age-grid LOESS fitted protein trajectories.	figure_source	figure9_metscore2_protein_loess_curves_source.tsv	3	s100a4	59.3333	-0.0030131	37013	30	ok	S100A4	-0.0251891	3.93568e-08	7.64833e-08	7.40498	Negative PWAS beta	149	Decreasing
Figure 4	a-d	F4_loess_curves	Age-grid LOESS fitted protein trajectories.	figure_source	figure9_metscore2_protein_loess_curves_source.tsv	3	s100a4	59.8167	-0.00654029	37013	30	ok	S100A4	-0.0251891	3.93568e-08	7.64833e-08	7.40498	Negative PWAS beta	149	Decreasing
Figure 4	a-d	F4_loess_curves	Age-grid LOESS fitted protein trajectories.	figure_source	figure9_metscore2_protein_loess_curves_source.tsv	3	s100a4	60.3	-0.0103935	37013	30	ok	S100A4	-0.0251891	3.93568e-08	7.64833e-08	7.40498	Negative PWAS beta	149	Decreasing
Figure 4	a-d	F4_loess_curves	Age-grid LOESS fitted protein trajectories.	figure_source	figure9_metscore2_protein_loess_curves_source.tsv	3	s100a4	60.7833	-0.0145307	37013	30	ok	S100A4	-0.0251891	3.93568e-08	7.64833e-08	7.40498	Negative PWAS beta	149	Decreasing
Figure 4	a-d	F4_loess_curves	Age-grid LOESS fitted protein trajectories.	figure_source	figure9_metscore2_protein_loess_curves_source.tsv	3	s100a4	61.2667	-0.0188995	37013	30	ok	S100A4	-0.0251891	3.93568e-08	7.64833e-08	7.40498	Negative PWAS beta	149	Decreasing
Figure 4	a-d	F4_loess_curves	Age-grid LOESS fitted protein trajectories.	figure_source	figure9_metscore2_protein_loess_curves_source.tsv	3	s100a4	61.75	-0.0234525	37013	30	ok	S100A4	-0.0251891	3.93568e-08	7.64833e-08	7.40498	Negative PWAS beta	149	Decreasing
Figure 4	a-d	F4_loess_curves	Age-grid LOESS fitted protein trajectories.	figure_source	figure9_metscore2_protein_loess_curves_source.tsv	3	s100a4	62.2333	-0.0281507	37013	30	ok	S100A4	-0.0251891	3.93568e-08	7.64833e-08	7.40498	Negative PWAS beta	149	Decreasing
Figure 4	a-d	F4_loess_curves	Age-grid LOESS fitted protein trajectories.	figure_source	figure9_metscore2_protein_loess_curves_source.tsv	3	s100a4	62.7167	-0.0329693	37013	30	ok	S100A4	-0.0251891	3.93568e-08	7.64833e-08	7.40498	Negative PWAS beta	149	Decreasing
Figure 4	a-d	F4_loess_curves	Age-grid LOESS fitted protein trajectories.	figure_source	figure9_metscore2_protein_loess_curves_source.tsv	3	s100a4	63.2	-0.0378941	37013	30	ok	S100A4	-0.0251891	3.93568e-08	7.64833e-08	7.40498	Negative PWAS beta	149	Decreasing
Figure 4	a-d	F4_loess_curves	Age-grid LOESS fitted protein trajectories.	figure_source	figure9_metscore2_protein_loess_curves_source.tsv	3	s100a4	63.6833	-0.042918	37013	30	ok	S100A4	-0.0251891	3.93568e-08	7.64833e-08	7.40498	Negative PWAS beta	149	Decreasing
Figure 4	a-d	F4_loess_curves	Age-grid LOESS fitted protein trajectories.	figure_source	figure9_metscore2_protein_loess_curves_source.tsv	3	s100a4	64.1667	-0.0480394	37013	30	ok	S100A4	-0.0251891	3.93568e-08	7.64833e-08	7.40498	Negative PWAS beta	149	Decreasing
Figure 4	a-d	F4_loess_curves	Age-grid LOESS fitted protein trajectories.	figure_source	figure9_metscore2_protein_loess_curves_source.tsv	3	s100a4	64.65	-0.0532587	37013	30	ok	S100A4	-0.0251891	3.93568e-08	7.64833e-08	7.40498	Negative PWAS beta	149	Decreasing
Figure 4	a-d	F4_loess_curves	Age-grid LOESS fitted protein trajectories.	figure_source	figure9_metscore2_protein_loess_curves_source.tsv	3	s100a4	65.1333	-0.0585777	37013	30	ok	S100A4	-0.0251891	3.93568e-08	7.64833e-08	7.40498	Negative PWAS beta	149	Decreasing
Figure 4	a-d	F4_loess_curves	Age-grid LOESS fitted protein trajectories.	figure_source	figure9_metscore2_protein_loess_curves_source.tsv	3	s100a4	65.6167	-0.0640005	37013	30	ok	S100A4	-0.0251891	3.93568e-08	7.64833e-08	7.40498	Negative PWAS beta	149	Decreasing
Figure 4	a-d	F4_loess_curves	Age-grid LOESS fitted protein trajectories.	figure_source	figure9_metscore2_protein_loess_curves_source.tsv	3	s100a4	66.1	-0.0695332	37013	30	ok	S100A4	-0.0251891	3.93568e-08	7.64833e-08	7.40498	Negative PWAS beta	149	Decreasing
Figure 4	a-d	F4_loess_curves	Age-grid LOESS fitted protein trajectories.	figure_source	figure9_metscore2_protein_loess_curves_source.tsv	3	s100a4	66.5833	-0.0751832	37013	30	ok	S100A4	-0.0251891	3.93568e-08	7.64833e-08	7.40498	Negative PWAS beta	149	Decreasing
Figure 4	a-d	F4_loess_curves	Age-grid LOESS fitted protein trajectories.	figure_source	figure9_metscore2_protein_loess_curves_source.tsv	3	s100a4	67.0667	-0.0809593	37013	30	ok	S100A4	-0.0251891	3.93568e-08	7.64833e-08	7.40498	Negative PWAS beta	149	Decreasing
Figure 4	a-d	F4_loess_curves	Age-grid LOESS fitted protein trajectories.	figure_source	figure9_metscore2_protein_loess_curves_source.tsv	3	s100a4	67.55	-0.0868705	37013	30	ok	S100A4	-0.0251891	3.93568e-08	7.64833e-08	7.40498	Negative PWAS beta	149	Decreasing
Figure 4	a-d	F4_loess_curves	Age-grid LOESS fitted protein trajectories.	figure_source	figure9_metscore2_protein_loess_curves_source.tsv	3	s100a4	68.0333	-0.0929252	37013	30	ok	S100A4	-0.0251891	3.93568e-08	7.64833e-08	7.40498	Negative PWAS beta	149	Decreasing
Figure 4	a-d	F4_loess_curves	Age-grid LOESS fitted protein trajectories.	figure_source	figure9_metscore2_protein_loess_curves_source.tsv	3	s100a4	68.5167	-0.0991312	37013	30	ok	S100A4	-0.0251891	3.93568e-08	7.64833e-08	7.40498	Negative PWAS beta	149	Decreasing
Figure 4	a-d	F4_loess_curves	Age-grid LOESS fitted protein trajectories.	figure_source	figure9_metscore2_protein_loess_curves_source.tsv	3	s100a4	69	-0.105494	37013	30	ok	S100A4	-0.0251891	3.93568e-08	7.64833e-08	7.40498	Negative PWAS beta	149	Decreasing
Figure 4	a-d	F4_loess_curves	Age-grid LOESS fitted protein trajectories.	figure_source	figure9_metscore2_protein_loess_curves_source.tsv	3	satb1	40	0.0509754	32213	30	ok	SATB1	0.0212831	3.08556e-06	5.59353e-06	5.51067	Positive PWAS beta	149	Decreasing
Figure 4	a-d	F4_loess_curves	Age-grid LOESS fitted protein trajectories.	figure_source	figure9_metscore2_protein_loess_curves_source.tsv	3	satb1	40.4833	0.044145	32213	30	ok	SATB1	0.0212831	3.08556e-06	5.59353e-06	5.51067	Positive PWAS beta	149	Decreasing
Figure 4	a-d	F4_loess_curves	Age-grid LOESS fitted protein trajectories.	figure_source	figure9_metscore2_protein_loess_curves_source.tsv	3	satb1	40.9667	0.0377244	32213	30	ok	SATB1	0.0212831	3.08556e-06	5.59353e-06	5.51067	Positive PWAS beta	149	Decreasing
Figure 4	a-d	F4_loess_curves	Age-grid LOESS fitted protein trajectories.	figure_source	figure9_metscore2_protein_loess_curves_source.tsv	3	satb1	41.45	0.0317188	32213	30	ok	SATB1	0.0212831	3.08556e-06	5.59353e-06	5.51067	Positive PWAS beta	149	Decreasing
Figure 4	a-d	F4_loess_curves	Age-grid LOESS fitted protein trajectories.	figure_source	figure9_metscore2_protein_loess_curves_source.tsv	3	satb1	41.9333	0.0261361	32213	30	ok	SATB1	0.0212831	3.08556e-06	5.59353e-06	5.51067	Positive PWAS beta	149	Decreasing
Figure 4	a-d	F4_loess_curves	Age-grid LOESS fitted protein trajectories.	figure_source	figure9_metscore2_protein_loess_curves_source.tsv	3	satb1	42.4167	0.0209843	32213	30	ok	SATB1	0.0212831	3.08556e-06	5.59353e-06	5.51067	Positive PWAS beta	149	Decreasing
Figure 4	a-d	F4_loess_curves	Age-grid LOESS fitted protein trajectories.	figure_source	figure9_metscore2_protein_loess_curves_source.tsv	3	satb1	42.9	0.0162698	32213	30	ok	SATB1	0.0212831	3.08556e-06	5.59353e-06	5.51067	Positive PWAS beta	149	Decreasing
Figure 4	a-d	F4_loess_curves	Age-grid LOESS fitted protein trajectories.	figure_source	figure9_metscore2_protein_loess_curves_source.tsv	3	satb1	43.3833	0.0119973	32213	30	ok	SATB1	0.0212831	3.08556e-06	5.59353e-06	5.51067	Positive PWAS beta	149	Decreasing
Figure 4	a-d	F4_loess_curves	Age-grid LOESS fitted protein trajectories.	figure_source	figure9_metscore2_protein_loess_curves_source.tsv	3	satb1	43.8667	0.00816745	32213	30	ok	SATB1	0.0212831	3.08556e-06	5.59353e-06	5.51067	Positive PWAS beta	149	Decreasing
Figure 4	a-d	F4_loess_curves	Age-grid LOESS fitted protein trajectories.	figure_source	figure9_metscore2_protein_loess_curves_source.tsv	3	satb1	44.35	0.00477764	32213	30	ok	SATB1	0.0212831	3.08556e-06	5.59353e-06	5.51067	Positive PWAS beta	149	Decreasing
Figure 4	a-d	F4_loess_curves	Age-grid LOESS fitted protein trajectories.	figure_source	figure9_metscore2_protein_loess_curves_source.tsv	3	satb1	44.8333	0.0018219	32213	30	ok	SATB1	0.0212831	3.08556e-06	5.59353e-06	5.51067	Positive PWAS beta	149	Decreasing
Figure 4	a-d	F4_loess_curves	Age-grid LOESS fitted protein trajectories.	figure_source	figure9_metscore2_protein_loess_curves_source.tsv	3	satb1	45.3167	-0.000709071	32213	30	ok	SATB1	0.0212831	3.08556e-06	5.59353e-06	5.51067	Positive PWAS beta	149	Decreasing
Figure 4	a-d	F4_loess_curves	Age-grid LOESS fitted protein trajectories.	figure_source	figure9_metscore2_protein_loess_curves_source.tsv	3	satb1	45.8	-0.00282846	32213	30	ok	SATB1	0.0212831	3.08556e-06	5.59353e-06	5.51067	Positive PWAS beta	149	Decreasing
Figure 4	a-d	F4_loess_curves	Age-grid LOESS fitted protein trajectories.	figure_source	figure9_metscore2_protein_loess_curves_source.tsv	3	satb1	46.2833	-0.00455329	32213	30	ok	SATB1	0.0212831	3.08556e-06	5.59353e-06	5.51067	Positive PWAS beta	149	Decreasing
Figure 4	a-d	F4_loess_curves	Age-grid LOESS fitted protein trajectories.	figure_source	figure9_metscore2_protein_loess_curves_source.tsv	3	satb1	46.7667	-0.00590017	32213	30	ok	SATB1	0.0212831	3.08556e-06	5.59353e-06	5.51067	Positive PWAS beta	149	Decreasing
Figure 4	a-d	F4_loess_curves	Age-grid LOESS fitted protein trajectories.	figure_source	figure9_metscore2_protein_loess_curves_source.tsv	3	satb1	47.25	-0.00688406	32213	30	ok	SATB1	0.0212831	3.08556e-06	5.59353e-06	5.51067	Positive PWAS beta	149	Decreasing
Figure 4	a-d	F4_loess_curves	Age-grid LOESS fitted protein trajectories.	figure_source	figure9_metscore2_protein_loess_curves_source.tsv	3	satb1	47.7333	-0.00752102	32213	30	ok	SATB1	0.0212831	3.08556e-06	5.59353e-06	5.51067	Positive PWAS beta	149	Decreasing
Figure 4	a-d	F4_loess_curves	Age-grid LOESS fitted protein trajectories.	figure_source	figure9_metscore2_protein_loess_curves_source.tsv	3	satb1	48.2167	-0.00782608	32213	30	ok	SATB1	0.0212831	3.08556e-06	5.59353e-06	5.51067	Positive PWAS beta	149	Decreasing
Figure 4	a-d	F4_loess_curves	Age-grid LOESS fitted protein trajectories.	figure_source	figure9_metscore2_protein_loess_curves_source.tsv	3	satb1	48.7	-0.00780007	32213	30	ok	SATB1	0.0212831	3.08556e-06	5.59353e-06	5.51067	Positive PWAS beta	149	Decreasing
Figure 4	a-d	F4_loess_curves	Age-grid LOESS fitted protein trajectories.	figure_source	figure9_metscore2_protein_loess_curves_source.tsv	3	satb1	49.1833	-0.00741036	32213	30	ok	SATB1	0.0212831	3.08556e-06	5.59353e-06	5.51067	Positive PWAS beta	149	Decreasing
Figure 4	a-d	F4_loess_curves	Age-grid LOESS fitted protein trajectories.	figure_source	figure9_metscore2_protein_loess_curves_source.tsv	3	satb1	49.6667	-0.00655678	32213	30	ok	SATB1	0.0212831	3.08556e-06	5.59353e-06	5.51067	Positive PWAS beta	149	Decreasing
Figure 4	a-d	F4_loess_curves	Age-grid LOESS fitted protein trajectories.	figure_source	figure9_metscore2_protein_loess_curves_source.tsv	3	satb1	50.15	-0.0050063	32213	30	ok	SATB1	0.0212831	3.08556e-06	5.59353e-06	5.51067	Positive PWAS beta	149	Decreasing
Figure 4	a-d	F4_loess_curves	Age-grid LOESS fitted protein trajectories.	figure_source	figure9_metscore2_protein_loess_curves_source.tsv	3	satb1	50.6333	-0.00180136	32213	30	ok	SATB1	0.0212831	3.08556e-06	5.59353e-06	5.51067	Positive PWAS beta	149	Decreasing
Figure 4	a-d	F4_loess_curves	Age-grid LOESS fitted protein trajectories.	figure_source	figure9_metscore2_protein_loess_curves_source.tsv	3	satb1	51.1167	0.00266429	32213	30	ok	SATB1	0.0212831	3.08556e-06	5.59353e-06	5.51067	Positive PWAS beta	149	Decreasing
Figure 4	a-d	F4_loess_curves	Age-grid LOESS fitted protein trajectories.	figure_source	figure9_metscore2_protein_loess_curves_source.tsv	3	satb1	51.6	0.00673574	32213	30	ok	SATB1	0.0212831	3.08556e-06	5.59353e-06	5.51067	Positive PWAS beta	149	Decreasing
Figure 4	a-d	F4_loess_curves	Age-grid LOESS fitted protein trajectories.	figure_source	figure9_metscore2_protein_loess_curves_source.tsv	3	satb1	52.0833	0.0106853	32213	30	ok	SATB1	0.0212831	3.08556e-06	5.59353e-06	5.51067	Positive PWAS beta	149	Decreasing
Figure 4	a-d	F4_loess_curves	Age-grid LOESS fitted protein trajectories.	figure_source	figure9_metscore2_protein_loess_curves_source.tsv	3	satb1	52.5667	0.0150301	32213	30	ok	SATB1	0.0212831	3.08556e-06	5.59353e-06	5.51067	Positive PWAS beta	149	Decreasing
Figure 4	a-d	F4_loess_curves	Age-grid LOESS fitted protein trajectories.	figure_source	figure9_metscore2_protein_loess_curves_source.tsv	3	satb1	53.05	0.0181426	32213	30	ok	SATB1	0.0212831	3.08556e-06	5.59353e-06	5.51067	Positive PWAS beta	149	Decreasing
Figure 4	a-d	F4_loess_curves	Age-grid LOESS fitted protein trajectories.	figure_source	figure9_metscore2_protein_loess_curves_source.tsv	3	satb1	53.5333	0.0220474	32213	30	ok	SATB1	0.0212831	3.08556e-06	5.59353e-06	5.51067	Positive PWAS beta	149	Decreasing
Figure 4	a-d	F4_loess_curves	Age-grid LOESS fitted protein trajectories.	figure_source	figure9_metscore2_protein_loess_curves_source.tsv	3	satb1	54.0167	0.024299	32213	30	ok	SATB1	0.0212831	3.08556e-06	5.59353e-06	5.51067	Positive PWAS beta	149	Decreasing
Figure 4	a-d	F4_loess_curves	Age-grid LOESS fitted protein trajectories.	figure_source	figure9_metscore2_protein_loess_curves_source.tsv	3	satb1	54.5	0.0272862	32213	30	ok	SATB1	0.0212831	3.08556e-06	5.59353e-06	5.51067	Positive PWAS beta	149	Decreasing
Figure 4	a-d	F4_loess_curves	Age-grid LOESS fitted protein trajectories.	figure_source	figure9_metscore2_protein_loess_curves_source.tsv	3	satb1	54.9833	0.0288339	32213	30	ok	SATB1	0.0212831	3.08556e-06	5.59353e-06	5.51067	Positive PWAS beta	149	Decreasing
Figure 4	a-d	F4_loess_curves	Age-grid LOESS fitted protein trajectories.	figure_source	figure9_metscore2_protein_loess_curves_source.tsv	3	satb1	55.4667	0.030538	32213	30	ok	SATB1	0.0212831	3.08556e-06	5.59353e-06	5.51067	Positive PWAS beta	149	Decreasing
Figure 4	a-d	F4_loess_curves	Age-grid LOESS fitted protein trajectories.	figure_source	figure9_metscore2_protein_loess_curves_source.tsv	3	satb1	55.95	0.0313494	32213	30	ok	SATB1	0.0212831	3.08556e-06	5.59353e-06	5.51067	Positive PWAS beta	149	Decreasing
Figure 4	a-d	F4_loess_curves	Age-grid LOESS fitted protein trajectories.	figure_source	figure9_metscore2_protein_loess_curves_source.tsv	3	satb1	56.4333	0.0317686	32213	30	ok	SATB1	0.0212831	3.08556e-06	5.59353e-06	5.51067	Positive PWAS beta	149	Decreasing
Figure 4	a-d	F4_loess_curves	Age-grid LOESS fitted protein trajectories.	figure_source	figure9_metscore2_protein_loess_curves_source.tsv	3	satb1	56.9167	0.0313557	32213	30	ok	SATB1	0.0212831	3.08556e-06	5.59353e-06	5.51067	Positive PWAS beta	149	Decreasing
Figure 4	a-d	F4_loess_curves	Age-grid LOESS fitted protein trajectories.	figure_source	figure9_metscore2_protein_loess_curves_source.tsv	3	satb1	57.4	0.0303792	32213	30	ok	SATB1	0.0212831	3.08556e-06	5.59353e-06	5.51067	Positive PWAS beta	149	Decreasing
Figure 4	a-d	F4_loess_curves	Age-grid LOESS fitted protein trajectories.	figure_source	figure9_metscore2_protein_loess_curves_source.tsv	3	satb1	57.8833	0.0284308	32213	30	ok	SATB1	0.0212831	3.08556e-06	5.59353e-06	5.51067	Positive PWAS beta	149	Decreasing
Figure 4	a-d	F4_loess_curves	Age-grid LOESS fitted protein trajectories.	figure_source	figure9_metscore2_protein_loess_curves_source.tsv	3	satb1	58.3667	0.0261522	32213	30	ok	SATB1	0.0212831	3.08556e-06	5.59353e-06	5.51067	Positive PWAS beta	149	Decreasing
Figure 4	a-d	F4_loess_curves	Age-grid LOESS fitted protein trajectories.	figure_source	figure9_metscore2_protein_loess_curves_source.tsv	3	satb1	58.85	0.0225975	32213	30	ok	SATB1	0.0212831	3.08556e-06	5.59353e-06	5.51067	Positive PWAS beta	149	Decreasing
Figure 4	a-d	F4_loess_curves	Age-grid LOESS fitted protein trajectories.	figure_source	figure9_metscore2_protein_loess_curves_source.tsv	3	satb1	59.3333	0.0178176	32213	30	ok	SATB1	0.0212831	3.08556e-06	5.59353e-06	5.51067	Positive PWAS beta	149	Decreasing
Figure 4	a-d	F4_loess_curves	Age-grid LOESS fitted protein trajectories.	figure_source	figure9_metscore2_protein_loess_curves_source.tsv	3	satb1	59.8167	0.0131034	32213	30	ok	SATB1	0.0212831	3.08556e-06	5.59353e-06	5.51067	Positive PWAS beta	149	Decreasing
Figure 4	a-d	F4_loess_curves	Age-grid LOESS fitted protein trajectories.	figure_source	figure9_metscore2_protein_loess_curves_source.tsv	3	satb1	60.3	0.00880462	32213	30	ok	SATB1	0.0212831	3.08556e-06	5.59353e-06	5.51067	Positive PWAS beta	149	Decreasing
Figure 4	a-d	F4_loess_curves	Age-grid LOESS fitted protein trajectories.	figure_source	figure9_metscore2_protein_loess_curves_source.tsv	3	satb1	60.7833	0.00490747	32213	30	ok	SATB1	0.0212831	3.08556e-06	5.59353e-06	5.51067	Positive PWAS beta	149	Decreasing
Figure 4	a-d	F4_loess_curves	Age-grid LOESS fitted protein trajectories.	figure_source	figure9_metscore2_protein_loess_curves_source.tsv	3	satb1	61.2667	0.00133364	32213	30	ok	SATB1	0.0212831	3.08556e-06	5.59353e-06	5.51067	Positive PWAS beta	149	Decreasing
Figure 4	a-d	F4_loess_curves	Age-grid LOESS fitted protein trajectories.	figure_source	figure9_metscore2_protein_loess_curves_source.tsv	3	satb1	61.75	-0.00198941	32213	30	ok	SATB1	0.0212831	3.08556e-06	5.59353e-06	5.51067	Positive PWAS beta	149	Decreasing
Figure 4	a-d	F4_loess_curves	Age-grid LOESS fitted protein trajectories.	figure_source	figure9_metscore2_protein_loess_curves_source.tsv	3	satb1	62.2333	-0.00511853	32213	30	ok	SATB1	0.0212831	3.08556e-06	5.59353e-06	5.51067	Positive PWAS beta	149	Decreasing
Figure 4	a-d	F4_loess_curves	Age-grid LOESS fitted protein trajectories.	figure_source	figure9_metscore2_protein_loess_curves_source.tsv	3	satb1	62.7167	-0.00809402	32213	30	ok	SATB1	0.0212831	3.08556e-06	5.59353e-06	5.51067	Positive PWAS beta	149	Decreasing
Figure 4	a-d	F4_loess_curves	Age-grid LOESS fitted protein trajectories.	figure_source	figure9_metscore2_protein_loess_curves_source.tsv	3	satb1	63.2	-0.0109436	32213	30	ok	SATB1	0.0212831	3.08556e-06	5.59353e-06	5.51067	Positive PWAS beta	149	Decreasing
Figure 4	a-d	F4_loess_curves	Age-grid LOESS fitted protein trajectories.	figure_source	figure9_metscore2_protein_loess_curves_source.tsv	3	satb1	63.6833	-0.0136856	32213	30	ok	SATB1	0.0212831	3.08556e-06	5.59353e-06	5.51067	Positive PWAS beta	149	Decreasing
Figure 4	a-d	F4_loess_curves	Age-grid LOESS fitted protein trajectories.	figure_source	figure9_metscore2_protein_loess_curves_source.tsv	3	satb1	64.1667	-0.0163307	32213	30	ok	SATB1	0.0212831	3.08556e-06	5.59353e-06	5.51067	Positive PWAS beta	149	Decreasing
Figure 4	a-d	F4_loess_curves	Age-grid LOESS fitted protein trajectories.	figure_source	figure9_metscore2_protein_loess_curves_source.tsv	3	satb1	64.65	-0.0188832	32213	30	ok	SATB1	0.0212831	3.08556e-06	5.59353e-06	5.51067	Positive PWAS beta	149	Decreasing
Figure 4	a-d	F4_loess_curves	Age-grid LOESS fitted protein trajectories.	figure_source	figure9_metscore2_protein_loess_curves_source.tsv	3	satb1	65.1333	-0.0213415	32213	30	ok	SATB1	0.0212831	3.08556e-06	5.59353e-06	5.51067	Positive PWAS beta	149	Decreasing
Figure 4	a-d	F4_loess_curves	Age-grid LOESS fitted protein trajectories.	figure_source	figure9_metscore2_protein_loess_curves_source.tsv	3	satb1	65.6167	-0.0236995	32213	30	ok	SATB1	0.0212831	3.08556e-06	5.59353e-06	5.51067	Positive PWAS beta	149	Decreasing
Figure 4	a-d	F4_loess_curves	Age-grid LOESS fitted protein trajectories.	figure_source	figure9_metscore2_protein_loess_curves_source.tsv	3	satb1	66.1	-0.0259462	32213	30	ok	SATB1	0.0212831	3.08556e-06	5.59353e-06	5.51067	Positive PWAS beta	149	Decreasing
Figure 4	a-d	F4_loess_curves	Age-grid LOESS fitted protein trajectories.	figure_source	figure9_metscore2_protein_loess_curves_source.tsv	3	satb1	66.5833	-0.0280677	32213	30	ok	SATB1	0.0212831	3.08556e-06	5.59353e-06	5.51067	Positive PWAS beta	149	Decreasing
Figure 4	a-d	F4_loess_curves	Age-grid LOESS fitted protein trajectories.	figure_source	figure9_metscore2_protein_loess_curves_source.tsv	3	satb1	67.0667	-0.0300476	32213	30	ok	SATB1	0.0212831	3.08556e-06	5.59353e-06	5.51067	Positive PWAS beta	149	Decreasing
Figure 4	a-d	F4_loess_curves	Age-grid LOESS fitted protein trajectories.	figure_source	figure9_metscore2_protein_loess_curves_source.tsv	3	satb1	67.55	-0.0318672	32213	30	ok	SATB1	0.0212831	3.08556e-06	5.59353e-06	5.51067	Positive PWAS beta	149	Decreasing
Figure 4	a-d	F4_loess_curves	Age-grid LOESS fitted protein trajectories.	figure_source	figure9_metscore2_protein_loess_curves_source.tsv	3	satb1	68.0333	-0.0335054	32213	30	ok	SATB1	0.0212831	3.08556e-06	5.59353e-06	5.51067	Positive PWAS beta	149	Decreasing
Figure 4	a-d	F4_loess_curves	Age-grid LOESS fitted protein trajectories.	figure_source	figure9_metscore2_protein_loess_curves_source.tsv	3	satb1	68.5167	-0.0349409	32213	30	ok	SATB1	0.0212831	3.08556e-06	5.59353e-06	5.51067	Positive PWAS beta	149	Decreasing
Figure 4	a-d	F4_loess_curves	Age-grid LOESS fitted protein trajectories.	figure_source	figure9_metscore2_protein_loess_curves_source.tsv	3	satb1	69	-0.0361541	32213	30	ok	SATB1	0.0212831	3.08556e-06	5.59353e-06	5.51067	Positive PWAS beta	149	Decreasing
Figure 4	a-d	F4_loess_curves	Age-grid LOESS fitted protein trajectories.	figure_source	figure9_metscore2_protein_loess_curves_source.tsv	3	sdk2	40	0.37881	31544	30	ok	SDK2	0.020161	1.28569e-05	2.26179e-05	4.89086	Positive PWAS beta	149	Decreasing
Figure 4	a-d	F4_loess_curves	Age-grid LOESS fitted protein trajectories.	figure_source	figure9_metscore2_protein_loess_curves_source.tsv	3	sdk2	40.4833	0.372305	31544	30	ok	SDK2	0.020161	1.28569e-05	2.26179e-05	4.89086	Positive PWAS beta	149	Decreasing
Figure 4	a-d	F4_loess_curves	Age-grid LOESS fitted protein trajectories.	figure_source	figure9_metscore2_protein_loess_curves_source.tsv	3	sdk2	40.9667	0.365172	31544	30	ok	SDK2	0.020161	1.28569e-05	2.26179e-05	4.89086	Positive PWAS beta	149	Decreasing
Figure 4	a-d	F4_loess_curves	Age-grid LOESS fitted protein trajectories.	figure_source	figure9_metscore2_protein_loess_curves_source.tsv	3	sdk2	41.45	0.357425	31544	30	ok	SDK2	0.020161	1.28569e-05	2.26179e-05	4.89086	Positive PWAS beta	149	Decreasing
Figure 4	a-d	F4_loess_curves	Age-grid LOESS fitted protein trajectories.	figure_source	figure9_metscore2_protein_loess_curves_source.tsv	3	sdk2	41.9333	0.349077	31544	30	ok	SDK2	0.020161	1.28569e-05	2.26179e-05	4.89086	Positive PWAS beta	149	Decreasing
Figure 4	a-d	F4_loess_curves	Age-grid LOESS fitted protein trajectories.	figure_source	figure9_metscore2_protein_loess_curves_source.tsv	3	sdk2	42.4167	0.340142	31544	30	ok	SDK2	0.020161	1.28569e-05	2.26179e-05	4.89086	Positive PWAS beta	149	Decreasing
Figure 4	a-d	F4_loess_curves	Age-grid LOESS fitted protein trajectories.	figure_source	figure9_metscore2_protein_loess_curves_source.tsv	3	sdk2	42.9	0.330636	31544	30	ok	SDK2	0.020161	1.28569e-05	2.26179e-05	4.89086	Positive PWAS beta	149	Decreasing
Figure 4	a-d	F4_loess_curves	Age-grid LOESS fitted protein trajectories.	figure_source	figure9_metscore2_protein_loess_curves_source.tsv	3	sdk2	43.3833	0.320575	31544	30	ok	SDK2	0.020161	1.28569e-05	2.26179e-05	4.89086	Positive PWAS beta	149	Decreasing
Figure 4	a-d	F4_loess_curves	Age-grid LOESS fitted protein trajectories.	figure_source	figure9_metscore2_protein_loess_curves_source.tsv	3	sdk2	43.8667	0.309972	31544	30	ok	SDK2	0.020161	1.28569e-05	2.26179e-05	4.89086	Positive PWAS beta	149	Decreasing
Figure 4	a-d	F4_loess_curves	Age-grid LOESS fitted protein trajectories.	figure_source	figure9_metscore2_protein_loess_curves_source.tsv	3	sdk2	44.35	0.298842	31544	30	ok	SDK2	0.020161	1.28569e-05	2.26179e-05	4.89086	Positive PWAS beta	149	Decreasing
Figure 4	a-d	F4_loess_curves	Age-grid LOESS fitted protein trajectories.	figure_source	figure9_metscore2_protein_loess_curves_source.tsv	3	sdk2	44.8333	0.287196	31544	30	ok	SDK2	0.020161	1.28569e-05	2.26179e-05	4.89086	Positive PWAS beta	149	Decreasing
Figure 4	a-d	F4_loess_curves	Age-grid LOESS fitted protein trajectories.	figure_source	figure9_metscore2_protein_loess_curves_source.tsv	3	sdk2	45.3167	0.275047	31544	30	ok	SDK2	0.020161	1.28569e-05	2.26179e-05	4.89086	Positive PWAS beta	149	Decreasing
Figure 4	a-d	F4_loess_curves	Age-grid LOESS fitted protein trajectories.	figure_source	figure9_metscore2_protein_loess_curves_source.tsv	3	sdk2	45.8	0.262409	31544	30	ok	SDK2	0.020161	1.28569e-05	2.26179e-05	4.89086	Positive PWAS beta	149	Decreasing
Figure 4	a-d	F4_loess_curves	Age-grid LOESS fitted protein trajectories.	figure_source	figure9_metscore2_protein_loess_curves_source.tsv	3	sdk2	46.2833	0.249288	31544	30	ok	SDK2	0.020161	1.28569e-05	2.26179e-05	4.89086	Positive PWAS beta	149	Decreasing
Figure 4	a-d	F4_loess_curves	Age-grid LOESS fitted protein trajectories.	figure_source	figure9_metscore2_protein_loess_curves_source.tsv	3	sdk2	46.7667	0.235695	31544	30	ok	SDK2	0.020161	1.28569e-05	2.26179e-05	4.89086	Positive PWAS beta	149	Decreasing
Figure 4	a-d	F4_loess_curves	Age-grid LOESS fitted protein trajectories.	figure_source	figure9_metscore2_protein_loess_curves_source.tsv	3	sdk2	47.25	0.221634	31544	30	ok	SDK2	0.020161	1.28569e-05	2.26179e-05	4.89086	Positive PWAS beta	149	Decreasing
Figure 4	a-d	F4_loess_curves	Age-grid LOESS fitted protein trajectories.	figure_source	figure9_metscore2_protein_loess_curves_source.tsv	3	sdk2	47.7333	0.207099	31544	30	ok	SDK2	0.020161	1.28569e-05	2.26179e-05	4.89086	Positive PWAS beta	149	Decreasing
Figure 4	a-d	F4_loess_curves	Age-grid LOESS fitted protein trajectories.	figure_source	figure9_metscore2_protein_loess_curves_source.tsv	3	sdk2	48.2167	0.192066	31544	30	ok	SDK2	0.020161	1.28569e-05	2.26179e-05	4.89086	Positive PWAS beta	149	Decreasing
Figure 4	a-d	F4_loess_curves	Age-grid LOESS fitted protein trajectories.	figure_source	figure9_metscore2_protein_loess_curves_source.tsv	3	sdk2	48.7	0.176489	31544	30	ok	SDK2	0.020161	1.28569e-05	2.26179e-05	4.89086	Positive PWAS beta	149	Decreasing
Figure 4	a-d	F4_loess_curves	Age-grid LOESS fitted protein trajectories.	figure_source	figure9_metscore2_protein_loess_curves_source.tsv	3	sdk2	49.1833	0.160291	31544	30	ok	SDK2	0.020161	1.28569e-05	2.26179e-05	4.89086	Positive PWAS beta	149	Decreasing
Figure 4	a-d	F4_loess_curves	Age-grid LOESS fitted protein trajectories.	figure_source	figure9_metscore2_protein_loess_curves_source.tsv	3	sdk2	49.6667	0.143373	31544	30	ok	SDK2	0.020161	1.28569e-05	2.26179e-05	4.89086	Positive PWAS beta	149	Decreasing
Figure 4	a-d	F4_loess_curves	Age-grid LOESS fitted protein trajectories.	figure_source	figure9_metscore2_protein_loess_curves_source.tsv	3	sdk2	50.15	0.125719	31544	30	ok	SDK2	0.020161	1.28569e-05	2.26179e-05	4.89086	Positive PWAS beta	149	Decreasing
Figure 4	a-d	F4_loess_curves	Age-grid LOESS fitted protein trajectories.	figure_source	figure9_metscore2_protein_loess_curves_source.tsv	3	sdk2	50.6333	0.107707	31544	30	ok	SDK2	0.020161	1.28569e-05	2.26179e-05	4.89086	Positive PWAS beta	149	Decreasing
Figure 4	a-d	F4_loess_curves	Age-grid LOESS fitted protein trajectories.	figure_source	figure9_metscore2_protein_loess_curves_source.tsv	3	sdk2	51.1167	0.0902228	31544	30	ok	SDK2	0.020161	1.28569e-05	2.26179e-05	4.89086	Positive PWAS beta	149	Decreasing
Figure 4	a-d	F4_loess_curves	Age-grid LOESS fitted protein trajectories.	figure_source	figure9_metscore2_protein_loess_curves_source.tsv	3	sdk2	51.6	0.0728096	31544	30	ok	SDK2	0.020161	1.28569e-05	2.26179e-05	4.89086	Positive PWAS beta	149	Decreasing
Figure 4	a-d	F4_loess_curves	Age-grid LOESS fitted protein trajectories.	figure_source	figure9_metscore2_protein_loess_curves_source.tsv	3	sdk2	52.0833	0.0567518	31544	30	ok	SDK2	0.020161	1.28569e-05	2.26179e-05	4.89086	Positive PWAS beta	149	Decreasing
Figure 4	a-d	F4_loess_curves	Age-grid LOESS fitted protein trajectories.	figure_source	figure9_metscore2_protein_loess_curves_source.tsv	3	sdk2	52.5667	0.0402003	31544	30	ok	SDK2	0.020161	1.28569e-05	2.26179e-05	4.89086	Positive PWAS beta	149	Decreasing
Figure 4	a-d	F4_loess_curves	Age-grid LOESS fitted protein trajectories.	figure_source	figure9_metscore2_protein_loess_curves_source.tsv	3	sdk2	53.05	0.026126	31544	30	ok	SDK2	0.020161	1.28569e-05	2.26179e-05	4.89086	Positive PWAS beta	149	Decreasing
Figure 4	a-d	F4_loess_curves	Age-grid LOESS fitted protein trajectories.	figure_source	figure9_metscore2_protein_loess_curves_source.tsv	3	sdk2	53.5333	0.010682	31544	30	ok	SDK2	0.020161	1.28569e-05	2.26179e-05	4.89086	Positive PWAS beta	149	Decreasing
Figure 4	a-d	F4_loess_curves	Age-grid LOESS fitted protein trajectories.	figure_source	figure9_metscore2_protein_loess_curves_source.tsv	3	sdk2	54.0167	-0.00103738	31544	30	ok	SDK2	0.020161	1.28569e-05	2.26179e-05	4.89086	Positive PWAS beta	149	Decreasing
Figure 4	a-d	F4_loess_curves	Age-grid LOESS fitted protein trajectories.	figure_source	figure9_metscore2_protein_loess_curves_source.tsv	3	sdk2	54.5	-0.0147002	31544	30	ok	SDK2	0.020161	1.28569e-05	2.26179e-05	4.89086	Positive PWAS beta	149	Decreasing
Figure 4	a-d	F4_loess_curves	Age-grid LOESS fitted protein trajectories.	figure_source	figure9_metscore2_protein_loess_curves_source.tsv	3	sdk2	54.9833	-0.0241211	31544	30	ok	SDK2	0.020161	1.28569e-05	2.26179e-05	4.89086	Positive PWAS beta	149	Decreasing
Figure 4	a-d	F4_loess_curves	Age-grid LOESS fitted protein trajectories.	figure_source	figure9_metscore2_protein_loess_curves_source.tsv	3	sdk2	55.4667	-0.0350045	31544	30	ok	SDK2	0.020161	1.28569e-05	2.26179e-05	4.89086	Positive PWAS beta	149	Decreasing
Figure 4	a-d	F4_loess_curves	Age-grid LOESS fitted protein trajectories.	figure_source	figure9_metscore2_protein_loess_curves_source.tsv	3	sdk2	55.95	-0.0427313	31544	30	ok	SDK2	0.020161	1.28569e-05	2.26179e-05	4.89086	Positive PWAS beta	149	Decreasing
Figure 4	a-d	F4_loess_curves	Age-grid LOESS fitted protein trajectories.	figure_source	figure9_metscore2_protein_loess_curves_source.tsv	3	sdk2	56.4333	-0.0507154	31544	30	ok	SDK2	0.020161	1.28569e-05	2.26179e-05	4.89086	Positive PWAS beta	149	Decreasing
Figure 4	a-d	F4_loess_curves	Age-grid LOESS fitted protein trajectories.	figure_source	figure9_metscore2_protein_loess_curves_source.tsv	3	sdk2	56.9167	-0.0572376	31544	30	ok	SDK2	0.020161	1.28569e-05	2.26179e-05	4.89086	Positive PWAS beta	149	Decreasing
Figure 4	a-d	F4_loess_curves	Age-grid LOESS fitted protein trajectories.	figure_source	figure9_metscore2_protein_loess_curves_source.tsv	3	sdk2	57.4	-0.0633299	31544	30	ok	SDK2	0.020161	1.28569e-05	2.26179e-05	4.89086	Positive PWAS beta	149	Decreasing
Figure 4	a-d	F4_loess_curves	Age-grid LOESS fitted protein trajectories.	figure_source	figure9_metscore2_protein_loess_curves_source.tsv	3	sdk2	57.8833	-0.0695029	31544	30	ok	SDK2	0.020161	1.28569e-05	2.26179e-05	4.89086	Positive PWAS beta	149	Decreasing
Figure 4	a-d	F4_loess_curves	Age-grid LOESS fitted protein trajectories.	figure_source	figure9_metscore2_protein_loess_curves_source.tsv	3	sdk2	58.3667	-0.0749223	31544	30	ok	SDK2	0.020161	1.28569e-05	2.26179e-05	4.89086	Positive PWAS beta	149	Decreasing
Figure 4	a-d	F4_loess_curves	Age-grid LOESS fitted protein trajectories.	figure_source	figure9_metscore2_protein_loess_curves_source.tsv	3	sdk2	58.85	-0.0814589	31544	30	ok	SDK2	0.020161	1.28569e-05	2.26179e-05	4.89086	Positive PWAS beta	149	Decreasing
Figure 4	a-d	F4_loess_curves	Age-grid LOESS fitted protein trajectories.	figure_source	figure9_metscore2_protein_loess_curves_source.tsv	3	sdk2	59.3333	-0.0887746	31544	30	ok	SDK2	0.020161	1.28569e-05	2.26179e-05	4.89086	Positive PWAS beta	149	Decreasing
Figure 4	a-d	F4_loess_curves	Age-grid LOESS fitted protein trajectories.	figure_source	figure9_metscore2_protein_loess_curves_source.tsv	3	sdk2	59.8167	-0.0956647	31544	30	ok	SDK2	0.020161	1.28569e-05	2.26179e-05	4.89086	Positive PWAS beta	149	Decreasing
Figure 4	a-d	F4_loess_curves	Age-grid LOESS fitted protein trajectories.	figure_source	figure9_metscore2_protein_loess_curves_source.tsv	3	sdk2	60.3	-0.101972	31544	30	ok	SDK2	0.020161	1.28569e-05	2.26179e-05	4.89086	Positive PWAS beta	149	Decreasing
Figure 4	a-d	F4_loess_curves	Age-grid LOESS fitted protein trajectories.	figure_source	figure9_metscore2_protein_loess_curves_source.tsv	3	sdk2	60.7833	-0.107716	31544	30	ok	SDK2	0.020161	1.28569e-05	2.26179e-05	4.89086	Positive PWAS beta	149	Decreasing
Figure 4	a-d	F4_loess_curves	Age-grid LOESS fitted protein trajectories.	figure_source	figure9_metscore2_protein_loess_curves_source.tsv	3	sdk2	61.2667	-0.112941	31544	30	ok	SDK2	0.020161	1.28569e-05	2.26179e-05	4.89086	Positive PWAS beta	149	Decreasing
Figure 4	a-d	F4_loess_curves	Age-grid LOESS fitted protein trajectories.	figure_source	figure9_metscore2_protein_loess_curves_source.tsv	3	sdk2	61.75	-0.11769	31544	30	ok	SDK2	0.020161	1.28569e-05	2.26179e-05	4.89086	Positive PWAS beta	149	Decreasing
Figure 4	a-d	F4_loess_curves	Age-grid LOESS fitted protein trajectories.	figure_source	figure9_metscore2_protein_loess_curves_source.tsv	3	sdk2	62.2333	-0.121996	31544	30	ok	SDK2	0.020161	1.28569e-05	2.26179e-05	4.89086	Positive PWAS beta	149	Decreasing
Figure 4	a-d	F4_loess_curves	Age-grid LOESS fitted protein trajectories.	figure_source	figure9_metscore2_protein_loess_curves_source.tsv	3	sdk2	62.7167	-0.125881	31544	30	ok	SDK2	0.020161	1.28569e-05	2.26179e-05	4.89086	Positive PWAS beta	149	Decreasing
Figure 4	a-d	F4_loess_curves	Age-grid LOESS fitted protein trajectories.	figure_source	figure9_metscore2_protein_loess_curves_source.tsv	3	sdk2	63.2	-0.129363	31544	30	ok	SDK2	0.020161	1.28569e-05	2.26179e-05	4.89086	Positive PWAS beta	149	Decreasing
Figure 4	a-d	F4_loess_curves	Age-grid LOESS fitted protein trajectories.	figure_source	figure9_metscore2_protein_loess_curves_source.tsv	3	sdk2	63.6833	-0.13245	31544	30	ok	SDK2	0.020161	1.28569e-05	2.26179e-05	4.89086	Positive PWAS beta	149	Decreasing
Figure 4	a-d	F4_loess_curves	Age-grid LOESS fitted protein trajectories.	figure_source	figure9_metscore2_protein_loess_curves_source.tsv	3	sdk2	64.1667	-0.13515	31544	30	ok	SDK2	0.020161	1.28569e-05	2.26179e-05	4.89086	Positive PWAS beta	149	Decreasing
Figure 4	a-d	F4_loess_curves	Age-grid LOESS fitted protein trajectories.	figure_source	figure9_metscore2_protein_loess_curves_source.tsv	3	sdk2	64.65	-0.137463	31544	30	ok	SDK2	0.020161	1.28569e-05	2.26179e-05	4.89086	Positive PWAS beta	149	Decreasing
Figure 4	a-d	F4_loess_curves	Age-grid LOESS fitted protein trajectories.	figure_source	figure9_metscore2_protein_loess_curves_source.tsv	3	sdk2	65.1333	-0.139387	31544	30	ok	SDK2	0.020161	1.28569e-05	2.26179e-05	4.89086	Positive PWAS beta	149	Decreasing
Figure 4	a-d	F4_loess_curves	Age-grid LOESS fitted protein trajectories.	figure_source	figure9_metscore2_protein_loess_curves_source.tsv	3	sdk2	65.6167	-0.140919	31544	30	ok	SDK2	0.020161	1.28569e-05	2.26179e-05	4.89086	Positive PWAS beta	149	Decreasing
Figure 4	a-d	F4_loess_curves	Age-grid LOESS fitted protein trajectories.	figure_source	figure9_metscore2_protein_loess_curves_source.tsv	3	sdk2	66.1	-0.142054	31544	30	ok	SDK2	0.020161	1.28569e-05	2.26179e-05	4.89086	Positive PWAS beta	149	Decreasing
Figure 4	a-d	F4_loess_curves	Age-grid LOESS fitted protein trajectories.	figure_source	figure9_metscore2_protein_loess_curves_source.tsv	3	sdk2	66.5833	-0.142783	31544	30	ok	SDK2	0.020161	1.28569e-05	2.26179e-05	4.89086	Positive PWAS beta	149	Decreasing
Figure 4	a-d	F4_loess_curves	Age-grid LOESS fitted protein trajectories.	figure_source	figure9_metscore2_protein_loess_curves_source.tsv	3	sdk2	67.0667	-0.143097	31544	30	ok	SDK2	0.020161	1.28569e-05	2.26179e-05	4.89086	Positive PWAS beta	149	Decreasing
Figure 4	a-d	F4_loess_curves	Age-grid LOESS fitted protein trajectories.	figure_source	figure9_metscore2_protein_loess_curves_source.tsv	3	sdk2	67.55	-0.142985	31544	30	ok	SDK2	0.020161	1.28569e-05	2.26179e-05	4.89086	Positive PWAS beta	149	Decreasing
Figure 4	a-d	F4_loess_curves	Age-grid LOESS fitted protein trajectories.	figure_source	figure9_metscore2_protein_loess_curves_source.tsv	3	sdk2	68.0333	-0.142433	31544	30	ok	SDK2	0.020161	1.28569e-05	2.26179e-05	4.89086	Positive PWAS beta	149	Decreasing
Figure 4	a-d	F4_loess_curves	Age-grid LOESS fitted protein trajectories.	figure_source	figure9_metscore2_protein_loess_curves_source.tsv	3	sdk2	68.5167	-0.141432	31544	30	ok	SDK2	0.020161	1.28569e-05	2.26179e-05	4.89086	Positive PWAS beta	149	Decreasing
Figure 4	a-d	F4_loess_curves	Age-grid LOESS fitted protein trajectories.	figure_source	figure9_metscore2_protein_loess_curves_source.tsv	3	sdk2	69	-0.139973	31544	30	ok	SDK2	0.020161	1.28569e-05	2.26179e-05	4.89086	Positive PWAS beta	149	Decreasing
Figure 4	a-d	F4_loess_curves	Age-grid LOESS fitted protein trajectories.	figure_source	figure9_metscore2_protein_loess_curves_source.tsv	3	sema4d	40	0.105822	37222	30	ok	SEMA4D	0.0306261	2.40284e-11	5.03905e-11	10.6193	Positive PWAS beta	149	Decreasing
Figure 4	a-d	F4_loess_curves	Age-grid LOESS fitted protein trajectories.	figure_source	figure9_metscore2_protein_loess_curves_source.tsv	3	sema4d	40.4833	0.0975176	37222	30	ok	SEMA4D	0.0306261	2.40284e-11	5.03905e-11	10.6193	Positive PWAS beta	149	Decreasing
Figure 4	a-d	F4_loess_curves	Age-grid LOESS fitted protein trajectories.	figure_source	figure9_metscore2_protein_loess_curves_source.tsv	3	sema4d	40.9667	0.0895869	37222	30	ok	SEMA4D	0.0306261	2.40284e-11	5.03905e-11	10.6193	Positive PWAS beta	149	Decreasing
Figure 4	a-d	F4_loess_curves	Age-grid LOESS fitted protein trajectories.	figure_source	figure9_metscore2_protein_loess_curves_source.tsv	3	sema4d	41.45	0.0820301	37222	30	ok	SEMA4D	0.0306261	2.40284e-11	5.03905e-11	10.6193	Positive PWAS beta	149	Decreasing
Figure 4	a-d	F4_loess_curves	Age-grid LOESS fitted protein trajectories.	figure_source	figure9_metscore2_protein_loess_curves_source.tsv	3	sema4d	41.9333	0.0748503	37222	30	ok	SEMA4D	0.0306261	2.40284e-11	5.03905e-11	10.6193	Positive PWAS beta	149	Decreasing
Figure 4	a-d	F4_loess_curves	Age-grid LOESS fitted protein trajectories.	figure_source	figure9_metscore2_protein_loess_curves_source.tsv	3	sema4d	42.4167	0.0680501	37222	30	ok	SEMA4D	0.0306261	2.40284e-11	5.03905e-11	10.6193	Positive PWAS beta	149	Decreasing
Figure 4	a-d	F4_loess_curves	Age-grid LOESS fitted protein trajectories.	figure_source	figure9_metscore2_protein_loess_curves_source.tsv	3	sema4d	42.9	0.0616269	37222	30	ok	SEMA4D	0.0306261	2.40284e-11	5.03905e-11	10.6193	Positive PWAS beta	149	Decreasing
Figure 4	a-d	F4_loess_curves	Age-grid LOESS fitted protein trajectories.	figure_source	figure9_metscore2_protein_loess_curves_source.tsv	3	sema4d	43.3833	0.0555764	37222	30	ok	SEMA4D	0.0306261	2.40284e-11	5.03905e-11	10.6193	Positive PWAS beta	149	Decreasing
Figure 4	a-d	F4_loess_curves	Age-grid LOESS fitted protein trajectories.	figure_source	figure9_metscore2_protein_loess_curves_source.tsv	3	sema4d	43.8667	0.049896	37222	30	ok	SEMA4D	0.0306261	2.40284e-11	5.03905e-11	10.6193	Positive PWAS beta	149	Decreasing
Figure 4	a-d	F4_loess_curves	Age-grid LOESS fitted protein trajectories.	figure_source	figure9_metscore2_protein_loess_curves_source.tsv	3	sema4d	44.35	0.0445837	37222	30	ok	SEMA4D	0.0306261	2.40284e-11	5.03905e-11	10.6193	Positive PWAS beta	149	Decreasing
Figure 4	a-d	F4_loess_curves	Age-grid LOESS fitted protein trajectories.	figure_source	figure9_metscore2_protein_loess_curves_source.tsv	3	sema4d	44.8333	0.0396388	37222	30	ok	SEMA4D	0.0306261	2.40284e-11	5.03905e-11	10.6193	Positive PWAS beta	149	Decreasing
Figure 4	a-d	F4_loess_curves	Age-grid LOESS fitted protein trajectories.	figure_source	figure9_metscore2_protein_loess_curves_source.tsv	3	sema4d	45.3167	0.0350611	37222	30	ok	SEMA4D	0.0306261	2.40284e-11	5.03905e-11	10.6193	Positive PWAS beta	149	Decreasing
Figure 4	a-d	F4_loess_curves	Age-grid LOESS fitted protein trajectories.	figure_source	figure9_metscore2_protein_loess_curves_source.tsv	3	sema4d	45.8	0.0308469	37222	30	ok	SEMA4D	0.0306261	2.40284e-11	5.03905e-11	10.6193	Positive PWAS beta	149	Decreasing
Figure 4	a-d	F4_loess_curves	Age-grid LOESS fitted protein trajectories.	figure_source	figure9_metscore2_protein_loess_curves_source.tsv	3	sema4d	46.2833	0.0269892	37222	30	ok	SEMA4D	0.0306261	2.40284e-11	5.03905e-11	10.6193	Positive PWAS beta	149	Decreasing
Figure 4	a-d	F4_loess_curves	Age-grid LOESS fitted protein trajectories.	figure_source	figure9_metscore2_protein_loess_curves_source.tsv	3	sema4d	46.7667	0.0234792	37222	30	ok	SEMA4D	0.0306261	2.40284e-11	5.03905e-11	10.6193	Positive PWAS beta	149	Decreasing
Figure 4	a-d	F4_loess_curves	Age-grid LOESS fitted protein trajectories.	figure_source	figure9_metscore2_protein_loess_curves_source.tsv	3	sema4d	47.25	0.0203068	37222	30	ok	SEMA4D	0.0306261	2.40284e-11	5.03905e-11	10.6193	Positive PWAS beta	149	Decreasing
Figure 4	a-d	F4_loess_curves	Age-grid LOESS fitted protein trajectories.	figure_source	figure9_metscore2_protein_loess_curves_source.tsv	3	sema4d	47.7333	0.0174625	37222	30	ok	SEMA4D	0.0306261	2.40284e-11	5.03905e-11	10.6193	Positive PWAS beta	149	Decreasing
Figure 4	a-d	F4_loess_curves	Age-grid LOESS fitted protein trajectories.	figure_source	figure9_metscore2_protein_loess_curves_source.tsv	3	sema4d	48.2167	0.0149394	37222	30	ok	SEMA4D	0.0306261	2.40284e-11	5.03905e-11	10.6193	Positive PWAS beta	149	Decreasing
Figure 4	a-d	F4_loess_curves	Age-grid LOESS fitted protein trajectories.	figure_source	figure9_metscore2_protein_loess_curves_source.tsv	3	sema4d	48.7	0.012736	37222	30	ok	SEMA4D	0.0306261	2.40284e-11	5.03905e-11	10.6193	Positive PWAS beta	149	Decreasing
Figure 4	a-d	F4_loess_curves	Age-grid LOESS fitted protein trajectories.	figure_source	figure9_metscore2_protein_loess_curves_source.tsv	3	sema4d	49.1833	0.0108614	37222	30	ok	SEMA4D	0.0306261	2.40284e-11	5.03905e-11	10.6193	Positive PWAS beta	149	Decreasing
Figure 4	a-d	F4_loess_curves	Age-grid LOESS fitted protein trajectories.	figure_source	figure9_metscore2_protein_loess_curves_source.tsv	3	sema4d	49.6667	0.00935585	37222	30	ok	SEMA4D	0.0306261	2.40284e-11	5.03905e-11	10.6193	Positive PWAS beta	149	Decreasing
Figure 4	a-d	F4_loess_curves	Age-grid LOESS fitted protein trajectories.	figure_source	figure9_metscore2_protein_loess_curves_source.tsv	3	sema4d	50.15	0.00830405	37222	30	ok	SEMA4D	0.0306261	2.40284e-11	5.03905e-11	10.6193	Positive PWAS beta	149	Decreasing
Figure 4	a-d	F4_loess_curves	Age-grid LOESS fitted protein trajectories.	figure_source	figure9_metscore2_protein_loess_curves_source.tsv	3	sema4d	50.6333	0.00795045	37222	30	ok	SEMA4D	0.0306261	2.40284e-11	5.03905e-11	10.6193	Positive PWAS beta	149	Decreasing
Figure 4	a-d	F4_loess_curves	Age-grid LOESS fitted protein trajectories.	figure_source	figure9_metscore2_protein_loess_curves_source.tsv	3	sema4d	51.1167	0.00825578	37222	30	ok	SEMA4D	0.0306261	2.40284e-11	5.03905e-11	10.6193	Positive PWAS beta	149	Decreasing
Figure 4	a-d	F4_loess_curves	Age-grid LOESS fitted protein trajectories.	figure_source	figure9_metscore2_protein_loess_curves_source.tsv	3	sema4d	51.6	0.00847799	37222	30	ok	SEMA4D	0.0306261	2.40284e-11	5.03905e-11	10.6193	Positive PWAS beta	149	Decreasing
Figure 4	a-d	F4_loess_curves	Age-grid LOESS fitted protein trajectories.	figure_source	figure9_metscore2_protein_loess_curves_source.tsv	3	sema4d	52.0833	0.00889478	37222	30	ok	SEMA4D	0.0306261	2.40284e-11	5.03905e-11	10.6193	Positive PWAS beta	149	Decreasing
Figure 4	a-d	F4_loess_curves	Age-grid LOESS fitted protein trajectories.	figure_source	figure9_metscore2_protein_loess_curves_source.tsv	3	sema4d	52.5667	0.00930552	37222	30	ok	SEMA4D	0.0306261	2.40284e-11	5.03905e-11	10.6193	Positive PWAS beta	149	Decreasing
Figure 4	a-d	F4_loess_curves	Age-grid LOESS fitted protein trajectories.	figure_source	figure9_metscore2_protein_loess_curves_source.tsv	3	sema4d	53.05	0.00909034	37222	30	ok	SEMA4D	0.0306261	2.40284e-11	5.03905e-11	10.6193	Positive PWAS beta	149	Decreasing
Figure 4	a-d	F4_loess_curves	Age-grid LOESS fitted protein trajectories.	figure_source	figure9_metscore2_protein_loess_curves_source.tsv	3	sema4d	53.5333	0.00980937	37222	30	ok	SEMA4D	0.0306261	2.40284e-11	5.03905e-11	10.6193	Positive PWAS beta	149	Decreasing
Figure 4	a-d	F4_loess_curves	Age-grid LOESS fitted protein trajectories.	figure_source	figure9_metscore2_protein_loess_curves_source.tsv	3	sema4d	54.0167	0.00864329	37222	30	ok	SEMA4D	0.0306261	2.40284e-11	5.03905e-11	10.6193	Positive PWAS beta	149	Decreasing
Figure 4	a-d	F4_loess_curves	Age-grid LOESS fitted protein trajectories.	figure_source	figure9_metscore2_protein_loess_curves_source.tsv	3	sema4d	54.5	0.00921731	37222	30	ok	SEMA4D	0.0306261	2.40284e-11	5.03905e-11	10.6193	Positive PWAS beta	149	Decreasing
Figure 4	a-d	F4_loess_curves	Age-grid LOESS fitted protein trajectories.	figure_source	figure9_metscore2_protein_loess_curves_source.tsv	3	sema4d	54.9833	0.00713038	37222	30	ok	SEMA4D	0.0306261	2.40284e-11	5.03905e-11	10.6193	Positive PWAS beta	149	Decreasing
Figure 4	a-d	F4_loess_curves	Age-grid LOESS fitted protein trajectories.	figure_source	figure9_metscore2_protein_loess_curves_source.tsv	3	sema4d	55.4667	0.0064026	37222	30	ok	SEMA4D	0.0306261	2.40284e-11	5.03905e-11	10.6193	Positive PWAS beta	149	Decreasing
Figure 4	a-d	F4_loess_curves	Age-grid LOESS fitted protein trajectories.	figure_source	figure9_metscore2_protein_loess_curves_source.tsv	3	sema4d	55.95	0.00369788	37222	30	ok	SEMA4D	0.0306261	2.40284e-11	5.03905e-11	10.6193	Positive PWAS beta	149	Decreasing
Figure 4	a-d	F4_loess_curves	Age-grid LOESS fitted protein trajectories.	figure_source	figure9_metscore2_protein_loess_curves_source.tsv	3	sema4d	56.4333	0.00163631	37222	30	ok	SEMA4D	0.0306261	2.40284e-11	5.03905e-11	10.6193	Positive PWAS beta	149	Decreasing
Figure 4	a-d	F4_loess_curves	Age-grid LOESS fitted protein trajectories.	figure_source	figure9_metscore2_protein_loess_curves_source.tsv	3	sema4d	56.9167	-0.000933705	37222	30	ok	SEMA4D	0.0306261	2.40284e-11	5.03905e-11	10.6193	Positive PWAS beta	149	Decreasing
Figure 4	a-d	F4_loess_curves	Age-grid LOESS fitted protein trajectories.	figure_source	figure9_metscore2_protein_loess_curves_source.tsv	3	sema4d	57.4	-0.00347948	37222	30	ok	SEMA4D	0.0306261	2.40284e-11	5.03905e-11	10.6193	Positive PWAS beta	149	Decreasing
Figure 4	a-d	F4_loess_curves	Age-grid LOESS fitted protein trajectories.	figure_source	figure9_metscore2_protein_loess_curves_source.tsv	3	sema4d	57.8833	-0.00521933	37222	30	ok	SEMA4D	0.0306261	2.40284e-11	5.03905e-11	10.6193	Positive PWAS beta	149	Decreasing
Figure 4	a-d	F4_loess_curves	Age-grid LOESS fitted protein trajectories.	figure_source	figure9_metscore2_protein_loess_curves_source.tsv	3	sema4d	58.3667	-0.00729499	37222	30	ok	SEMA4D	0.0306261	2.40284e-11	5.03905e-11	10.6193	Positive PWAS beta	149	Decreasing
Figure 4	a-d	F4_loess_curves	Age-grid LOESS fitted protein trajectories.	figure_source	figure9_metscore2_protein_loess_curves_source.tsv	3	sema4d	58.85	-0.00804349	37222	30	ok	SEMA4D	0.0306261	2.40284e-11	5.03905e-11	10.6193	Positive PWAS beta	149	Decreasing
Figure 4	a-d	F4_loess_curves	Age-grid LOESS fitted protein trajectories.	figure_source	figure9_metscore2_protein_loess_curves_source.tsv	3	sema4d	59.3333	-0.00794006	37222	30	ok	SEMA4D	0.0306261	2.40284e-11	5.03905e-11	10.6193	Positive PWAS beta	149	Decreasing
Figure 4	a-d	F4_loess_curves	Age-grid LOESS fitted protein trajectories.	figure_source	figure9_metscore2_protein_loess_curves_source.tsv	3	sema4d	59.8167	-0.00807374	37222	30	ok	SEMA4D	0.0306261	2.40284e-11	5.03905e-11	10.6193	Positive PWAS beta	149	Decreasing
Figure 4	a-d	F4_loess_curves	Age-grid LOESS fitted protein trajectories.	figure_source	figure9_metscore2_protein_loess_curves_source.tsv	3	sema4d	60.3	-0.0086125	37222	30	ok	SEMA4D	0.0306261	2.40284e-11	5.03905e-11	10.6193	Positive PWAS beta	149	Decreasing
Figure 4	a-d	F4_loess_curves	Age-grid LOESS fitted protein trajectories.	figure_source	figure9_metscore2_protein_loess_curves_source.tsv	3	sema4d	60.7833	-0.0095202	37222	30	ok	SEMA4D	0.0306261	2.40284e-11	5.03905e-11	10.6193	Positive PWAS beta	149	Decreasing
Figure 4	a-d	F4_loess_curves	Age-grid LOESS fitted protein trajectories.	figure_source	figure9_metscore2_protein_loess_curves_source.tsv	3	sema4d	61.2667	-0.0107343	37222	30	ok	SEMA4D	0.0306261	2.40284e-11	5.03905e-11	10.6193	Positive PWAS beta	149	Decreasing
Figure 4	a-d	F4_loess_curves	Age-grid LOESS fitted protein trajectories.	figure_source	figure9_metscore2_protein_loess_curves_source.tsv	3	sema4d	61.75	-0.0122009	37222	30	ok	SEMA4D	0.0306261	2.40284e-11	5.03905e-11	10.6193	Positive PWAS beta	149	Decreasing
Figure 4	a-d	F4_loess_curves	Age-grid LOESS fitted protein trajectories.	figure_source	figure9_metscore2_protein_loess_curves_source.tsv	3	sema4d	62.2333	-0.0138789	37222	30	ok	SEMA4D	0.0306261	2.40284e-11	5.03905e-11	10.6193	Positive PWAS beta	149	Decreasing
Figure 4	a-d	F4_loess_curves	Age-grid LOESS fitted protein trajectories.	figure_source	figure9_metscore2_protein_loess_curves_source.tsv	3	sema4d	62.7167	-0.0157399	37222	30	ok	SEMA4D	0.0306261	2.40284e-11	5.03905e-11	10.6193	Positive PWAS beta	149	Decreasing
Figure 4	a-d	F4_loess_curves	Age-grid LOESS fitted protein trajectories.	figure_source	figure9_metscore2_protein_loess_curves_source.tsv	3	sema4d	63.2	-0.0177655	37222	30	ok	SEMA4D	0.0306261	2.40284e-11	5.03905e-11	10.6193	Positive PWAS beta	149	Decreasing
Figure 4	a-d	F4_loess_curves	Age-grid LOESS fitted protein trajectories.	figure_source	figure9_metscore2_protein_loess_curves_source.tsv	3	sema4d	63.6833	-0.0199442	37222	30	ok	SEMA4D	0.0306261	2.40284e-11	5.03905e-11	10.6193	Positive PWAS beta	149	Decreasing
Figure 4	a-d	F4_loess_curves	Age-grid LOESS fitted protein trajectories.	figure_source	figure9_metscore2_protein_loess_curves_source.tsv	3	sema4d	64.1667	-0.0222701	37222	30	ok	SEMA4D	0.0306261	2.40284e-11	5.03905e-11	10.6193	Positive PWAS beta	149	Decreasing
Figure 4	a-d	F4_loess_curves	Age-grid LOESS fitted protein trajectories.	figure_source	figure9_metscore2_protein_loess_curves_source.tsv	3	sema4d	64.65	-0.0247409	37222	30	ok	SEMA4D	0.0306261	2.40284e-11	5.03905e-11	10.6193	Positive PWAS beta	149	Decreasing
Figure 4	a-d	F4_loess_curves	Age-grid LOESS fitted protein trajectories.	figure_source	figure9_metscore2_protein_loess_curves_source.tsv	3	sema4d	65.1333	-0.0273574	37222	30	ok	SEMA4D	0.0306261	2.40284e-11	5.03905e-11	10.6193	Positive PWAS beta	149	Decreasing
Figure 4	a-d	F4_loess_curves	Age-grid LOESS fitted protein trajectories.	figure_source	figure9_metscore2_protein_loess_curves_source.tsv	3	sema4d	65.6167	-0.0301245	37222	30	ok	SEMA4D	0.0306261	2.40284e-11	5.03905e-11	10.6193	Positive PWAS beta	149	Decreasing
Figure 4	a-d	F4_loess_curves	Age-grid LOESS fitted protein trajectories.	figure_source	figure9_metscore2_protein_loess_curves_source.tsv	3	sema4d	66.1	-0.033051	37222	30	ok	SEMA4D	0.0306261	2.40284e-11	5.03905e-11	10.6193	Positive PWAS beta	149	Decreasing
Figure 4	a-d	F4_loess_curves	Age-grid LOESS fitted protein trajectories.	figure_source	figure9_metscore2_protein_loess_curves_source.tsv	3	sema4d	66.5833	-0.0361474	37222	30	ok	SEMA4D	0.0306261	2.40284e-11	5.03905e-11	10.6193	Positive PWAS beta	149	Decreasing
Figure 4	a-d	F4_loess_curves	Age-grid LOESS fitted protein trajectories.	figure_source	figure9_metscore2_protein_loess_curves_source.tsv	3	sema4d	67.0667	-0.0394258	37222	30	ok	SEMA4D	0.0306261	2.40284e-11	5.03905e-11	10.6193	Positive PWAS beta	149	Decreasing
Figure 4	a-d	F4_loess_curves	Age-grid LOESS fitted protein trajectories.	figure_source	figure9_metscore2_protein_loess_curves_source.tsv	3	sema4d	67.55	-0.0428989	37222	30	ok	SEMA4D	0.0306261	2.40284e-11	5.03905e-11	10.6193	Positive PWAS beta	149	Decreasing
Figure 4	a-d	F4_loess_curves	Age-grid LOESS fitted protein trajectories.	figure_source	figure9_metscore2_protein_loess_curves_source.tsv	3	sema4d	68.0333	-0.0465796	37222	30	ok	SEMA4D	0.0306261	2.40284e-11	5.03905e-11	10.6193	Positive PWAS beta	149	Decreasing
Figure 4	a-d	F4_loess_curves	Age-grid LOESS fitted protein trajectories.	figure_source	figure9_metscore2_protein_loess_curves_source.tsv	3	sema4d	68.5167	-0.0504803	37222	30	ok	SEMA4D	0.0306261	2.40284e-11	5.03905e-11	10.6193	Positive PWAS beta	149	Decreasing
Figure 4	a-d	F4_loess_curves	Age-grid LOESS fitted protein trajectories.	figure_source	figure9_metscore2_protein_loess_curves_source.tsv	3	sema4d	69	-0.0546117	37222	30	ok	SEMA4D	0.0306261	2.40284e-11	5.03905e-11	10.6193	Positive PWAS beta	149	Decreasing
Figure 4	a-d	F4_loess_curves	Age-grid LOESS fitted protein trajectories.	figure_source	figure9_metscore2_protein_loess_curves_source.tsv	3	serpini2	40	-0.00464209	32135	30	ok	SERPINI2	0.0288846	2.86907e-10	5.86079e-10	9.54226	Positive PWAS beta	149	Decreasing
Figure 4	a-d	F4_loess_curves	Age-grid LOESS fitted protein trajectories.	figure_source	figure9_metscore2_protein_loess_curves_source.tsv	3	serpini2	40.4833	-0.000478097	32135	30	ok	SERPINI2	0.0288846	2.86907e-10	5.86079e-10	9.54226	Positive PWAS beta	149	Decreasing
Figure 4	a-d	F4_loess_curves	Age-grid LOESS fitted protein trajectories.	figure_source	figure9_metscore2_protein_loess_curves_source.tsv	3	serpini2	40.9667	0.00344807	32135	30	ok	SERPINI2	0.0288846	2.86907e-10	5.86079e-10	9.54226	Positive PWAS beta	149	Decreasing
Figure 4	a-d	F4_loess_curves	Age-grid LOESS fitted protein trajectories.	figure_source	figure9_metscore2_protein_loess_curves_source.tsv	3	serpini2	41.45	0.00713776	32135	30	ok	SERPINI2	0.0288846	2.86907e-10	5.86079e-10	9.54226	Positive PWAS beta	149	Decreasing
Figure 4	a-d	F4_loess_curves	Age-grid LOESS fitted protein trajectories.	figure_source	figure9_metscore2_protein_loess_curves_source.tsv	3	serpini2	41.9333	0.0105971	32135	30	ok	SERPINI2	0.0288846	2.86907e-10	5.86079e-10	9.54226	Positive PWAS beta	149	Decreasing
Figure 4	a-d	F4_loess_curves	Age-grid LOESS fitted protein trajectories.	figure_source	figure9_metscore2_protein_loess_curves_source.tsv	3	serpini2	42.4167	0.0138339	32135	30	ok	SERPINI2	0.0288846	2.86907e-10	5.86079e-10	9.54226	Positive PWAS beta	149	Decreasing
Figure 4	a-d	F4_loess_curves	Age-grid LOESS fitted protein trajectories.	figure_source	figure9_metscore2_protein_loess_curves_source.tsv	3	serpini2	42.9	0.0168566	32135	30	ok	SERPINI2	0.0288846	2.86907e-10	5.86079e-10	9.54226	Positive PWAS beta	149	Decreasing
Figure 4	a-d	F4_loess_curves	Age-grid LOESS fitted protein trajectories.	figure_source	figure9_metscore2_protein_loess_curves_source.tsv	3	serpini2	43.3833	0.0196742	32135	30	ok	SERPINI2	0.0288846	2.86907e-10	5.86079e-10	9.54226	Positive PWAS beta	149	Decreasing
Figure 4	a-d	F4_loess_curves	Age-grid LOESS fitted protein trajectories.	figure_source	figure9_metscore2_protein_loess_curves_source.tsv	3	serpini2	43.8667	0.0222963	32135	30	ok	SERPINI2	0.0288846	2.86907e-10	5.86079e-10	9.54226	Positive PWAS beta	149	Decreasing
Figure 4	a-d	F4_loess_curves	Age-grid LOESS fitted protein trajectories.	figure_source	figure9_metscore2_protein_loess_curves_source.tsv	3	serpini2	44.35	0.024733	32135	30	ok	SERPINI2	0.0288846	2.86907e-10	5.86079e-10	9.54226	Positive PWAS beta	149	Decreasing
Figure 4	a-d	F4_loess_curves	Age-grid LOESS fitted protein trajectories.	figure_source	figure9_metscore2_protein_loess_curves_source.tsv	3	serpini2	44.8333	0.0269941	32135	30	ok	SERPINI2	0.0288846	2.86907e-10	5.86079e-10	9.54226	Positive PWAS beta	149	Decreasing
Figure 4	a-d	F4_loess_curves	Age-grid LOESS fitted protein trajectories.	figure_source	figure9_metscore2_protein_loess_curves_source.tsv	3	serpini2	45.3167	0.0290885	32135	30	ok	SERPINI2	0.0288846	2.86907e-10	5.86079e-10	9.54226	Positive PWAS beta	149	Decreasing
Figure 4	a-d	F4_loess_curves	Age-grid LOESS fitted protein trajectories.	figure_source	figure9_metscore2_protein_loess_curves_source.tsv	3	serpini2	45.8	0.0310211	32135	30	ok	SERPINI2	0.0288846	2.86907e-10	5.86079e-10	9.54226	Positive PWAS beta	149	Decreasing
Figure 4	a-d	F4_loess_curves	Age-grid LOESS fitted protein trajectories.	figure_source	figure9_metscore2_protein_loess_curves_source.tsv	3	serpini2	46.2833	0.0327919	32135	30	ok	SERPINI2	0.0288846	2.86907e-10	5.86079e-10	9.54226	Positive PWAS beta	149	Decreasing
Figure 4	a-d	F4_loess_curves	Age-grid LOESS fitted protein trajectories.	figure_source	figure9_metscore2_protein_loess_curves_source.tsv	3	serpini2	46.7667	0.0343955	32135	30	ok	SERPINI2	0.0288846	2.86907e-10	5.86079e-10	9.54226	Positive PWAS beta	149	Decreasing
Figure 4	a-d	F4_loess_curves	Age-grid LOESS fitted protein trajectories.	figure_source	figure9_metscore2_protein_loess_curves_source.tsv	3	serpini2	47.25	0.0358193	32135	30	ok	SERPINI2	0.0288846	2.86907e-10	5.86079e-10	9.54226	Positive PWAS beta	149	Decreasing
Figure 4	a-d	F4_loess_curves	Age-grid LOESS fitted protein trajectories.	figure_source	figure9_metscore2_protein_loess_curves_source.tsv	3	serpini2	47.7333	0.0370402	32135	30	ok	SERPINI2	0.0288846	2.86907e-10	5.86079e-10	9.54226	Positive PWAS beta	149	Decreasing
Figure 4	a-d	F4_loess_curves	Age-grid LOESS fitted protein trajectories.	figure_source	figure9_metscore2_protein_loess_curves_source.tsv	3	serpini2	48.2167	0.0380196	32135	30	ok	SERPINI2	0.0288846	2.86907e-10	5.86079e-10	9.54226	Positive PWAS beta	149	Decreasing
Figure 4	a-d	F4_loess_curves	Age-grid LOESS fitted protein trajectories.	figure_source	figure9_metscore2_protein_loess_curves_source.tsv	3	serpini2	48.7	0.0386971	32135	30	ok	SERPINI2	0.0288846	2.86907e-10	5.86079e-10	9.54226	Positive PWAS beta	149	Decreasing
Figure 4	a-d	F4_loess_curves	Age-grid LOESS fitted protein trajectories.	figure_source	figure9_metscore2_protein_loess_curves_source.tsv	3	serpini2	49.1833	0.0389809	32135	30	ok	SERPINI2	0.0288846	2.86907e-10	5.86079e-10	9.54226	Positive PWAS beta	149	Decreasing
Figure 4	a-d	F4_loess_curves	Age-grid LOESS fitted protein trajectories.	figure_source	figure9_metscore2_protein_loess_curves_source.tsv	3	serpini2	49.6667	0.0387567	32135	30	ok	SERPINI2	0.0288846	2.86907e-10	5.86079e-10	9.54226	Positive PWAS beta	149	Decreasing
Figure 4	a-d	F4_loess_curves	Age-grid LOESS fitted protein trajectories.	figure_source	figure9_metscore2_protein_loess_curves_source.tsv	3	serpini2	50.15	0.0379612	32135	30	ok	SERPINI2	0.0288846	2.86907e-10	5.86079e-10	9.54226	Positive PWAS beta	149	Decreasing
Figure 4	a-d	F4_loess_curves	Age-grid LOESS fitted protein trajectories.	figure_source	figure9_metscore2_protein_loess_curves_source.tsv	3	serpini2	50.6333	0.0371327	32135	30	ok	SERPINI2	0.0288846	2.86907e-10	5.86079e-10	9.54226	Positive PWAS beta	149	Decreasing
Figure 4	a-d	F4_loess_curves	Age-grid LOESS fitted protein trajectories.	figure_source	figure9_metscore2_protein_loess_curves_source.tsv	3	serpini2	51.1167	0.0375286	32135	30	ok	SERPINI2	0.0288846	2.86907e-10	5.86079e-10	9.54226	Positive PWAS beta	149	Decreasing
Figure 4	a-d	F4_loess_curves	Age-grid LOESS fitted protein trajectories.	figure_source	figure9_metscore2_protein_loess_curves_source.tsv	3	serpini2	51.6	0.0375561	32135	30	ok	SERPINI2	0.0288846	2.86907e-10	5.86079e-10	9.54226	Positive PWAS beta	149	Decreasing
Figure 4	a-d	F4_loess_curves	Age-grid LOESS fitted protein trajectories.	figure_source	figure9_metscore2_protein_loess_curves_source.tsv	3	serpini2	52.0833	0.0395517	32135	30	ok	SERPINI2	0.0288846	2.86907e-10	5.86079e-10	9.54226	Positive PWAS beta	149	Decreasing
Figure 4	a-d	F4_loess_curves	Age-grid LOESS fitted protein trajectories.	figure_source	figure9_metscore2_protein_loess_curves_source.tsv	3	serpini2	52.5667	0.0404857	32135	30	ok	SERPINI2	0.0288846	2.86907e-10	5.86079e-10	9.54226	Positive PWAS beta	149	Decreasing
Figure 4	a-d	F4_loess_curves	Age-grid LOESS fitted protein trajectories.	figure_source	figure9_metscore2_protein_loess_curves_source.tsv	3	serpini2	53.05	0.043185	32135	30	ok	SERPINI2	0.0288846	2.86907e-10	5.86079e-10	9.54226	Positive PWAS beta	149	Decreasing
Figure 4	a-d	F4_loess_curves	Age-grid LOESS fitted protein trajectories.	figure_source	figure9_metscore2_protein_loess_curves_source.tsv	3	serpini2	53.5333	0.0447039	32135	30	ok	SERPINI2	0.0288846	2.86907e-10	5.86079e-10	9.54226	Positive PWAS beta	149	Decreasing
Figure 4	a-d	F4_loess_curves	Age-grid LOESS fitted protein trajectories.	figure_source	figure9_metscore2_protein_loess_curves_source.tsv	3	serpini2	54.0167	0.0467562	32135	30	ok	SERPINI2	0.0288846	2.86907e-10	5.86079e-10	9.54226	Positive PWAS beta	149	Decreasing
Figure 4	a-d	F4_loess_curves	Age-grid LOESS fitted protein trajectories.	figure_source	figure9_metscore2_protein_loess_curves_source.tsv	3	serpini2	54.5	0.0481975	32135	30	ok	SERPINI2	0.0288846	2.86907e-10	5.86079e-10	9.54226	Positive PWAS beta	149	Decreasing
Figure 4	a-d	F4_loess_curves	Age-grid LOESS fitted protein trajectories.	figure_source	figure9_metscore2_protein_loess_curves_source.tsv	3	serpini2	54.9833	0.0488017	32135	30	ok	SERPINI2	0.0288846	2.86907e-10	5.86079e-10	9.54226	Positive PWAS beta	149	Decreasing
Figure 4	a-d	F4_loess_curves	Age-grid LOESS fitted protein trajectories.	figure_source	figure9_metscore2_protein_loess_curves_source.tsv	3	serpini2	55.4667	0.0491676	32135	30	ok	SERPINI2	0.0288846	2.86907e-10	5.86079e-10	9.54226	Positive PWAS beta	149	Decreasing
Figure 4	a-d	F4_loess_curves	Age-grid LOESS fitted protein trajectories.	figure_source	figure9_metscore2_protein_loess_curves_source.tsv	3	serpini2	55.95	0.0484773	32135	30	ok	SERPINI2	0.0288846	2.86907e-10	5.86079e-10	9.54226	Positive PWAS beta	149	Decreasing
Figure 4	a-d	F4_loess_curves	Age-grid LOESS fitted protein trajectories.	figure_source	figure9_metscore2_protein_loess_curves_source.tsv	3	serpini2	56.4333	0.0474556	32135	30	ok	SERPINI2	0.0288846	2.86907e-10	5.86079e-10	9.54226	Positive PWAS beta	149	Decreasing
Figure 4	a-d	F4_loess_curves	Age-grid LOESS fitted protein trajectories.	figure_source	figure9_metscore2_protein_loess_curves_source.tsv	3	serpini2	56.9167	0.0461096	32135	30	ok	SERPINI2	0.0288846	2.86907e-10	5.86079e-10	9.54226	Positive PWAS beta	149	Decreasing
Figure 4	a-d	F4_loess_curves	Age-grid LOESS fitted protein trajectories.	figure_source	figure9_metscore2_protein_loess_curves_source.tsv	3	serpini2	57.4	0.0440757	32135	30	ok	SERPINI2	0.0288846	2.86907e-10	5.86079e-10	9.54226	Positive PWAS beta	149	Decreasing
Figure 4	a-d	F4_loess_curves	Age-grid LOESS fitted protein trajectories.	figure_source	figure9_metscore2_protein_loess_curves_source.tsv	3	serpini2	57.8833	0.0417948	32135	30	ok	SERPINI2	0.0288846	2.86907e-10	5.86079e-10	9.54226	Positive PWAS beta	149	Decreasing
Figure 4	a-d	F4_loess_curves	Age-grid LOESS fitted protein trajectories.	figure_source	figure9_metscore2_protein_loess_curves_source.tsv	3	serpini2	58.3667	0.0390435	32135	30	ok	SERPINI2	0.0288846	2.86907e-10	5.86079e-10	9.54226	Positive PWAS beta	149	Decreasing
Figure 4	a-d	F4_loess_curves	Age-grid LOESS fitted protein trajectories.	figure_source	figure9_metscore2_protein_loess_curves_source.tsv	3	serpini2	58.85	0.0355303	32135	30	ok	SERPINI2	0.0288846	2.86907e-10	5.86079e-10	9.54226	Positive PWAS beta	149	Decreasing
Figure 4	a-d	F4_loess_curves	Age-grid LOESS fitted protein trajectories.	figure_source	figure9_metscore2_protein_loess_curves_source.tsv	3	serpini2	59.3333	0.0309925	32135	30	ok	SERPINI2	0.0288846	2.86907e-10	5.86079e-10	9.54226	Positive PWAS beta	149	Decreasing
Figure 4	a-d	F4_loess_curves	Age-grid LOESS fitted protein trajectories.	figure_source	figure9_metscore2_protein_loess_curves_source.tsv	3	serpini2	59.8167	0.0260128	32135	30	ok	SERPINI2	0.0288846	2.86907e-10	5.86079e-10	9.54226	Positive PWAS beta	149	Decreasing
Figure 4	a-d	F4_loess_curves	Age-grid LOESS fitted protein trajectories.	figure_source	figure9_metscore2_protein_loess_curves_source.tsv	3	serpini2	60.3	0.0207019	32135	30	ok	SERPINI2	0.0288846	2.86907e-10	5.86079e-10	9.54226	Positive PWAS beta	149	Decreasing
Figure 4	a-d	F4_loess_curves	Age-grid LOESS fitted protein trajectories.	figure_source	figure9_metscore2_protein_loess_curves_source.tsv	3	serpini2	60.7833	0.0150503	32135	30	ok	SERPINI2	0.0288846	2.86907e-10	5.86079e-10	9.54226	Positive PWAS beta	149	Decreasing
Figure 4	a-d	F4_loess_curves	Age-grid LOESS fitted protein trajectories.	figure_source	figure9_metscore2_protein_loess_curves_source.tsv	3	serpini2	61.2667	0.00902888	32135	30	ok	SERPINI2	0.0288846	2.86907e-10	5.86079e-10	9.54226	Positive PWAS beta	149	Decreasing
Figure 4	a-d	F4_loess_curves	Age-grid LOESS fitted protein trajectories.	figure_source	figure9_metscore2_protein_loess_curves_source.tsv	3	serpini2	61.75	0.00261458	32135	30	ok	SERPINI2	0.0288846	2.86907e-10	5.86079e-10	9.54226	Positive PWAS beta	149	Decreasing
Figure 4	a-d	F4_loess_curves	Age-grid LOESS fitted protein trajectories.	figure_source	figure9_metscore2_protein_loess_curves_source.tsv	3	serpini2	62.2333	-0.0042078	32135	30	ok	SERPINI2	0.0288846	2.86907e-10	5.86079e-10	9.54226	Positive PWAS beta	149	Decreasing
Figure 4	a-d	F4_loess_curves	Age-grid LOESS fitted protein trajectories.	figure_source	figure9_metscore2_protein_loess_curves_source.tsv	3	serpini2	62.7167	-0.0114468	32135	30	ok	SERPINI2	0.0288846	2.86907e-10	5.86079e-10	9.54226	Positive PWAS beta	149	Decreasing
Figure 4	a-d	F4_loess_curves	Age-grid LOESS fitted protein trajectories.	figure_source	figure9_metscore2_protein_loess_curves_source.tsv	3	serpini2	63.2	-0.019106	32135	30	ok	SERPINI2	0.0288846	2.86907e-10	5.86079e-10	9.54226	Positive PWAS beta	149	Decreasing
Figure 4	a-d	F4_loess_curves	Age-grid LOESS fitted protein trajectories.	figure_source	figure9_metscore2_protein_loess_curves_source.tsv	3	serpini2	63.6833	-0.0271876	32135	30	ok	SERPINI2	0.0288846	2.86907e-10	5.86079e-10	9.54226	Positive PWAS beta	149	Decreasing
Figure 4	a-d	F4_loess_curves	Age-grid LOESS fitted protein trajectories.	figure_source	figure9_metscore2_protein_loess_curves_source.tsv	3	serpini2	64.1667	-0.0356928	32135	30	ok	SERPINI2	0.0288846	2.86907e-10	5.86079e-10	9.54226	Positive PWAS beta	149	Decreasing
Figure 4	a-d	F4_loess_curves	Age-grid LOESS fitted protein trajectories.	figure_source	figure9_metscore2_protein_loess_curves_source.tsv	3	serpini2	64.65	-0.0446213	32135	30	ok	SERPINI2	0.0288846	2.86907e-10	5.86079e-10	9.54226	Positive PWAS beta	149	Decreasing
Figure 4	a-d	F4_loess_curves	Age-grid LOESS fitted protein trajectories.	figure_source	figure9_metscore2_protein_loess_curves_source.tsv	3	serpini2	65.1333	-0.0539722	32135	30	ok	SERPINI2	0.0288846	2.86907e-10	5.86079e-10	9.54226	Positive PWAS beta	149	Decreasing
Figure 4	a-d	F4_loess_curves	Age-grid LOESS fitted protein trajectories.	figure_source	figure9_metscore2_protein_loess_curves_source.tsv	3	serpini2	65.6167	-0.0637436	32135	30	ok	SERPINI2	0.0288846	2.86907e-10	5.86079e-10	9.54226	Positive PWAS beta	149	Decreasing
Figure 4	a-d	F4_loess_curves	Age-grid LOESS fitted protein trajectories.	figure_source	figure9_metscore2_protein_loess_curves_source.tsv	3	serpini2	66.1	-0.0739331	32135	30	ok	SERPINI2	0.0288846	2.86907e-10	5.86079e-10	9.54226	Positive PWAS beta	149	Decreasing
Figure 4	a-d	F4_loess_curves	Age-grid LOESS fitted protein trajectories.	figure_source	figure9_metscore2_protein_loess_curves_source.tsv	3	serpini2	66.5833	-0.0845362	32135	30	ok	SERPINI2	0.0288846	2.86907e-10	5.86079e-10	9.54226	Positive PWAS beta	149	Decreasing
Figure 4	a-d	F4_loess_curves	Age-grid LOESS fitted protein trajectories.	figure_source	figure9_metscore2_protein_loess_curves_source.tsv	3	serpini2	67.0667	-0.0955447	32135	30	ok	SERPINI2	0.0288846	2.86907e-10	5.86079e-10	9.54226	Positive PWAS beta	149	Decreasing
Figure 4	a-d	F4_loess_curves	Age-grid LOESS fitted protein trajectories.	figure_source	figure9_metscore2_protein_loess_curves_source.tsv	3	serpini2	67.55	-0.10695	32135	30	ok	SERPINI2	0.0288846	2.86907e-10	5.86079e-10	9.54226	Positive PWAS beta	149	Decreasing
Figure 4	a-d	F4_loess_curves	Age-grid LOESS fitted protein trajectories.	figure_source	figure9_metscore2_protein_loess_curves_source.tsv	3	serpini2	68.0333	-0.118742	32135	30	ok	SERPINI2	0.0288846	2.86907e-10	5.86079e-10	9.54226	Positive PWAS beta	149	Decreasing
Figure 4	a-d	F4_loess_curves	Age-grid LOESS fitted protein trajectories.	figure_source	figure9_metscore2_protein_loess_curves_source.tsv	3	serpini2	68.5167	-0.130914	32135	30	ok	SERPINI2	0.0288846	2.86907e-10	5.86079e-10	9.54226	Positive PWAS beta	149	Decreasing
Figure 4	a-d	F4_loess_curves	Age-grid LOESS fitted protein trajectories.	figure_source	figure9_metscore2_protein_loess_curves_source.tsv	3	serpini2	69	-0.14346	32135	30	ok	SERPINI2	0.0288846	2.86907e-10	5.86079e-10	9.54226	Positive PWAS beta	149	Decreasing
Figure 4	a-d	F4_loess_curves	Age-grid LOESS fitted protein trajectories.	figure_source	figure9_metscore2_protein_loess_curves_source.tsv	3	sit1	40	0.136914	36188	30	ok	SIT1	0.124937	3.08457e-149	2.26487e-148	148.511	Positive PWAS beta	149	Decreasing
Figure 4	a-d	F4_loess_curves	Age-grid LOESS fitted protein trajectories.	figure_source	figure9_metscore2_protein_loess_curves_source.tsv	3	sit1	40.4833	0.130982	36188	30	ok	SIT1	0.124937	3.08457e-149	2.26487e-148	148.511	Positive PWAS beta	149	Decreasing
Figure 4	a-d	F4_loess_curves	Age-grid LOESS fitted protein trajectories.	figure_source	figure9_metscore2_protein_loess_curves_source.tsv	3	sit1	40.9667	0.125145	36188	30	ok	SIT1	0.124937	3.08457e-149	2.26487e-148	148.511	Positive PWAS beta	149	Decreasing
Figure 4	a-d	F4_loess_curves	Age-grid LOESS fitted protein trajectories.	figure_source	figure9_metscore2_protein_loess_curves_source.tsv	3	sit1	41.45	0.119412	36188	30	ok	SIT1	0.124937	3.08457e-149	2.26487e-148	148.511	Positive PWAS beta	149	Decreasing
Figure 4	a-d	F4_loess_curves	Age-grid LOESS fitted protein trajectories.	figure_source	figure9_metscore2_protein_loess_curves_source.tsv	3	sit1	41.9333	0.113796	36188	30	ok	SIT1	0.124937	3.08457e-149	2.26487e-148	148.511	Positive PWAS beta	149	Decreasing
Figure 4	a-d	F4_loess_curves	Age-grid LOESS fitted protein trajectories.	figure_source	figure9_metscore2_protein_loess_curves_source.tsv	3	sit1	42.4167	0.108308	36188	30	ok	SIT1	0.124937	3.08457e-149	2.26487e-148	148.511	Positive PWAS beta	149	Decreasing
Figure 4	a-d	F4_loess_curves	Age-grid LOESS fitted protein trajectories.	figure_source	figure9_metscore2_protein_loess_curves_source.tsv	3	sit1	42.9	0.102957	36188	30	ok	SIT1	0.124937	3.08457e-149	2.26487e-148	148.511	Positive PWAS beta	149	Decreasing
Figure 4	a-d	F4_loess_curves	Age-grid LOESS fitted protein trajectories.	figure_source	figure9_metscore2_protein_loess_curves_source.tsv	3	sit1	43.3833	0.09775	36188	30	ok	SIT1	0.124937	3.08457e-149	2.26487e-148	148.511	Positive PWAS beta	149	Decreasing
Figure 4	a-d	F4_loess_curves	Age-grid LOESS fitted protein trajectories.	figure_source	figure9_metscore2_protein_loess_curves_source.tsv	3	sit1	43.8667	0.0926901	36188	30	ok	SIT1	0.124937	3.08457e-149	2.26487e-148	148.511	Positive PWAS beta	149	Decreasing
Figure 4	a-d	F4_loess_curves	Age-grid LOESS fitted protein trajectories.	figure_source	figure9_metscore2_protein_loess_curves_source.tsv	3	sit1	44.35	0.08778	36188	30	ok	SIT1	0.124937	3.08457e-149	2.26487e-148	148.511	Positive PWAS beta	149	Decreasing
Figure 4	a-d	F4_loess_curves	Age-grid LOESS fitted protein trajectories.	figure_source	figure9_metscore2_protein_loess_curves_source.tsv	3	sit1	44.8333	0.083021	36188	30	ok	SIT1	0.124937	3.08457e-149	2.26487e-148	148.511	Positive PWAS beta	149	Decreasing
Figure 4	a-d	F4_loess_curves	Age-grid LOESS fitted protein trajectories.	figure_source	figure9_metscore2_protein_loess_curves_source.tsv	3	sit1	45.3167	0.0784137	36188	30	ok	SIT1	0.124937	3.08457e-149	2.26487e-148	148.511	Positive PWAS beta	149	Decreasing
Figure 4	a-d	F4_loess_curves	Age-grid LOESS fitted protein trajectories.	figure_source	figure9_metscore2_protein_loess_curves_source.tsv	3	sit1	45.8	0.073958	36188	30	ok	SIT1	0.124937	3.08457e-149	2.26487e-148	148.511	Positive PWAS beta	149	Decreasing
Figure 4	a-d	F4_loess_curves	Age-grid LOESS fitted protein trajectories.	figure_source	figure9_metscore2_protein_loess_curves_source.tsv	3	sit1	46.2833	0.0696529	36188	30	ok	SIT1	0.124937	3.08457e-149	2.26487e-148	148.511	Positive PWAS beta	149	Decreasing
Figure 4	a-d	F4_loess_curves	Age-grid LOESS fitted protein trajectories.	figure_source	figure9_metscore2_protein_loess_curves_source.tsv	3	sit1	46.7667	0.065497	36188	30	ok	SIT1	0.124937	3.08457e-149	2.26487e-148	148.511	Positive PWAS beta	149	Decreasing
Figure 4	a-d	F4_loess_curves	Age-grid LOESS fitted protein trajectories.	figure_source	figure9_metscore2_protein_loess_curves_source.tsv	3	sit1	47.25	0.0614881	36188	30	ok	SIT1	0.124937	3.08457e-149	2.26487e-148	148.511	Positive PWAS beta	149	Decreasing
Figure 4	a-d	F4_loess_curves	Age-grid LOESS fitted protein trajectories.	figure_source	figure9_metscore2_protein_loess_curves_source.tsv	3	sit1	47.7333	0.0576225	36188	30	ok	SIT1	0.124937	3.08457e-149	2.26487e-148	148.511	Positive PWAS beta	149	Decreasing
Figure 4	a-d	F4_loess_curves	Age-grid LOESS fitted protein trajectories.	figure_source	figure9_metscore2_protein_loess_curves_source.tsv	3	sit1	48.2167	0.0538958	36188	30	ok	SIT1	0.124937	3.08457e-149	2.26487e-148	148.511	Positive PWAS beta	149	Decreasing
Figure 4	a-d	F4_loess_curves	Age-grid LOESS fitted protein trajectories.	figure_source	figure9_metscore2_protein_loess_curves_source.tsv	3	sit1	48.7	0.0503049	36188	30	ok	SIT1	0.124937	3.08457e-149	2.26487e-148	148.511	Positive PWAS beta	149	Decreasing
Figure 4	a-d	F4_loess_curves	Age-grid LOESS fitted protein trajectories.	figure_source	figure9_metscore2_protein_loess_curves_source.tsv	3	sit1	49.1833	0.0468577	36188	30	ok	SIT1	0.124937	3.08457e-149	2.26487e-148	148.511	Positive PWAS beta	149	Decreasing
Figure 4	a-d	F4_loess_curves	Age-grid LOESS fitted protein trajectories.	figure_source	figure9_metscore2_protein_loess_curves_source.tsv	3	sit1	49.6667	0.0436113	36188	30	ok	SIT1	0.124937	3.08457e-149	2.26487e-148	148.511	Positive PWAS beta	149	Decreasing
Figure 4	a-d	F4_loess_curves	Age-grid LOESS fitted protein trajectories.	figure_source	figure9_metscore2_protein_loess_curves_source.tsv	3	sit1	50.15	0.0407447	36188	30	ok	SIT1	0.124937	3.08457e-149	2.26487e-148	148.511	Positive PWAS beta	149	Decreasing
Figure 4	a-d	F4_loess_curves	Age-grid LOESS fitted protein trajectories.	figure_source	figure9_metscore2_protein_loess_curves_source.tsv	3	sit1	50.6333	0.0393215	36188	30	ok	SIT1	0.124937	3.08457e-149	2.26487e-148	148.511	Positive PWAS beta	149	Decreasing
Figure 4	a-d	F4_loess_curves	Age-grid LOESS fitted protein trajectories.	figure_source	figure9_metscore2_protein_loess_curves_source.tsv	3	sit1	51.1167	0.0394661	36188	30	ok	SIT1	0.124937	3.08457e-149	2.26487e-148	148.511	Positive PWAS beta	149	Decreasing
Figure 4	a-d	F4_loess_curves	Age-grid LOESS fitted protein trajectories.	figure_source	figure9_metscore2_protein_loess_curves_source.tsv	3	sit1	51.6	0.0385229	36188	30	ok	SIT1	0.124937	3.08457e-149	2.26487e-148	148.511	Positive PWAS beta	149	Decreasing
Figure 4	a-d	F4_loess_curves	Age-grid LOESS fitted protein trajectories.	figure_source	figure9_metscore2_protein_loess_curves_source.tsv	3	sit1	52.0833	0.0384318	36188	30	ok	SIT1	0.124937	3.08457e-149	2.26487e-148	148.511	Positive PWAS beta	149	Decreasing
Figure 4	a-d	F4_loess_curves	Age-grid LOESS fitted protein trajectories.	figure_source	figure9_metscore2_protein_loess_curves_source.tsv	3	sit1	52.5667	0.0374014	36188	30	ok	SIT1	0.124937	3.08457e-149	2.26487e-148	148.511	Positive PWAS beta	149	Decreasing
Figure 4	a-d	F4_loess_curves	Age-grid LOESS fitted protein trajectories.	figure_source	figure9_metscore2_protein_loess_curves_source.tsv	3	sit1	53.05	0.0367013	36188	30	ok	SIT1	0.124937	3.08457e-149	2.26487e-148	148.511	Positive PWAS beta	149	Decreasing
Figure 4	a-d	F4_loess_curves	Age-grid LOESS fitted protein trajectories.	figure_source	figure9_metscore2_protein_loess_curves_source.tsv	3	sit1	53.5333	0.0354822	36188	30	ok	SIT1	0.124937	3.08457e-149	2.26487e-148	148.511	Positive PWAS beta	149	Decreasing
Figure 4	a-d	F4_loess_curves	Age-grid LOESS fitted protein trajectories.	figure_source	figure9_metscore2_protein_loess_curves_source.tsv	3	sit1	54.0167	0.0340674	36188	30	ok	SIT1	0.124937	3.08457e-149	2.26487e-148	148.511	Positive PWAS beta	149	Decreasing
Figure 4	a-d	F4_loess_curves	Age-grid LOESS fitted protein trajectories.	figure_source	figure9_metscore2_protein_loess_curves_source.tsv	3	sit1	54.5	0.0328676	36188	30	ok	SIT1	0.124937	3.08457e-149	2.26487e-148	148.511	Positive PWAS beta	149	Decreasing
Figure 4	a-d	F4_loess_curves	Age-grid LOESS fitted protein trajectories.	figure_source	figure9_metscore2_protein_loess_curves_source.tsv	3	sit1	54.9833	0.0300256	36188	30	ok	SIT1	0.124937	3.08457e-149	2.26487e-148	148.511	Positive PWAS beta	149	Decreasing
Figure 4	a-d	F4_loess_curves	Age-grid LOESS fitted protein trajectories.	figure_source	figure9_metscore2_protein_loess_curves_source.tsv	3	sit1	55.4667	0.0284758	36188	30	ok	SIT1	0.124937	3.08457e-149	2.26487e-148	148.511	Positive PWAS beta	149	Decreasing
Figure 4	a-d	F4_loess_curves	Age-grid LOESS fitted protein trajectories.	figure_source	figure9_metscore2_protein_loess_curves_source.tsv	3	sit1	55.95	0.0237314	36188	30	ok	SIT1	0.124937	3.08457e-149	2.26487e-148	148.511	Positive PWAS beta	149	Decreasing
Figure 4	a-d	F4_loess_curves	Age-grid LOESS fitted protein trajectories.	figure_source	figure9_metscore2_protein_loess_curves_source.tsv	3	sit1	56.4333	0.0210472	36188	30	ok	SIT1	0.124937	3.08457e-149	2.26487e-148	148.511	Positive PWAS beta	149	Decreasing
Figure 4	a-d	F4_loess_curves	Age-grid LOESS fitted protein trajectories.	figure_source	figure9_metscore2_protein_loess_curves_source.tsv	3	sit1	56.9167	0.0156412	36188	30	ok	SIT1	0.124937	3.08457e-149	2.26487e-148	148.511	Positive PWAS beta	149	Decreasing
Figure 4	a-d	F4_loess_curves	Age-grid LOESS fitted protein trajectories.	figure_source	figure9_metscore2_protein_loess_curves_source.tsv	3	sit1	57.4	0.0116353	36188	30	ok	SIT1	0.124937	3.08457e-149	2.26487e-148	148.511	Positive PWAS beta	149	Decreasing
Figure 4	a-d	F4_loess_curves	Age-grid LOESS fitted protein trajectories.	figure_source	figure9_metscore2_protein_loess_curves_source.tsv	3	sit1	57.8833	0.00619115	36188	30	ok	SIT1	0.124937	3.08457e-149	2.26487e-148	148.511	Positive PWAS beta	149	Decreasing
Figure 4	a-d	F4_loess_curves	Age-grid LOESS fitted protein trajectories.	figure_source	figure9_metscore2_protein_loess_curves_source.tsv	3	sit1	58.3667	0.00101022	36188	30	ok	SIT1	0.124937	3.08457e-149	2.26487e-148	148.511	Positive PWAS beta	149	Decreasing
Figure 4	a-d	F4_loess_curves	Age-grid LOESS fitted protein trajectories.	figure_source	figure9_metscore2_protein_loess_curves_source.tsv	3	sit1	58.85	-0.00486324	36188	30	ok	SIT1	0.124937	3.08457e-149	2.26487e-148	148.511	Positive PWAS beta	149	Decreasing
Figure 4	a-d	F4_loess_curves	Age-grid LOESS fitted protein trajectories.	figure_source	figure9_metscore2_protein_loess_curves_source.tsv	3	sit1	59.3333	-0.0110338	36188	30	ok	SIT1	0.124937	3.08457e-149	2.26487e-148	148.511	Positive PWAS beta	149	Decreasing
Figure 4	a-d	F4_loess_curves	Age-grid LOESS fitted protein trajectories.	figure_source	figure9_metscore2_protein_loess_curves_source.tsv	3	sit1	59.8167	-0.017032	36188	30	ok	SIT1	0.124937	3.08457e-149	2.26487e-148	148.511	Positive PWAS beta	149	Decreasing
Figure 4	a-d	F4_loess_curves	Age-grid LOESS fitted protein trajectories.	figure_source	figure9_metscore2_protein_loess_curves_source.tsv	3	sit1	60.3	-0.0227247	36188	30	ok	SIT1	0.124937	3.08457e-149	2.26487e-148	148.511	Positive PWAS beta	149	Decreasing
Figure 4	a-d	F4_loess_curves	Age-grid LOESS fitted protein trajectories.	figure_source	figure9_metscore2_protein_loess_curves_source.tsv	3	sit1	60.7833	-0.0281368	36188	30	ok	SIT1	0.124937	3.08457e-149	2.26487e-148	148.511	Positive PWAS beta	149	Decreasing
Figure 4	a-d	F4_loess_curves	Age-grid LOESS fitted protein trajectories.	figure_source	figure9_metscore2_protein_loess_curves_source.tsv	3	sit1	61.2667	-0.0333121	36188	30	ok	SIT1	0.124937	3.08457e-149	2.26487e-148	148.511	Positive PWAS beta	149	Decreasing
Figure 4	a-d	F4_loess_curves	Age-grid LOESS fitted protein trajectories.	figure_source	figure9_metscore2_protein_loess_curves_source.tsv	3	sit1	61.75	-0.0382807	36188	30	ok	SIT1	0.124937	3.08457e-149	2.26487e-148	148.511	Positive PWAS beta	149	Decreasing
Figure 4	a-d	F4_loess_curves	Age-grid LOESS fitted protein trajectories.	figure_source	figure9_metscore2_protein_loess_curves_source.tsv	3	sit1	62.2333	-0.04306	36188	30	ok	SIT1	0.124937	3.08457e-149	2.26487e-148	148.511	Positive PWAS beta	149	Decreasing
Figure 4	a-d	F4_loess_curves	Age-grid LOESS fitted protein trajectories.	figure_source	figure9_metscore2_protein_loess_curves_source.tsv	3	sit1	62.7167	-0.0476582	36188	30	ok	SIT1	0.124937	3.08457e-149	2.26487e-148	148.511	Positive PWAS beta	149	Decreasing
Figure 4	a-d	F4_loess_curves	Age-grid LOESS fitted protein trajectories.	figure_source	figure9_metscore2_protein_loess_curves_source.tsv	3	sit1	63.2	-0.0520774	36188	30	ok	SIT1	0.124937	3.08457e-149	2.26487e-148	148.511	Positive PWAS beta	149	Decreasing
Figure 4	a-d	F4_loess_curves	Age-grid LOESS fitted protein trajectories.	figure_source	figure9_metscore2_protein_loess_curves_source.tsv	3	sit1	63.6833	-0.0563148	36188	30	ok	SIT1	0.124937	3.08457e-149	2.26487e-148	148.511	Positive PWAS beta	149	Decreasing
Figure 4	a-d	F4_loess_curves	Age-grid LOESS fitted protein trajectories.	figure_source	figure9_metscore2_protein_loess_curves_source.tsv	3	sit1	64.1667	-0.0603651	36188	30	ok	SIT1	0.124937	3.08457e-149	2.26487e-148	148.511	Positive PWAS beta	149	Decreasing
Figure 4	a-d	F4_loess_curves	Age-grid LOESS fitted protein trajectories.	figure_source	figure9_metscore2_protein_loess_curves_source.tsv	3	sit1	64.65	-0.0642216	36188	30	ok	SIT1	0.124937	3.08457e-149	2.26487e-148	148.511	Positive PWAS beta	149	Decreasing
Figure 4	a-d	F4_loess_curves	Age-grid LOESS fitted protein trajectories.	figure_source	figure9_metscore2_protein_loess_curves_source.tsv	3	sit1	65.1333	-0.0678772	36188	30	ok	SIT1	0.124937	3.08457e-149	2.26487e-148	148.511	Positive PWAS beta	149	Decreasing
Figure 4	a-d	F4_loess_curves	Age-grid LOESS fitted protein trajectories.	figure_source	figure9_metscore2_protein_loess_curves_source.tsv	3	sit1	65.6167	-0.0713275	36188	30	ok	SIT1	0.124937	3.08457e-149	2.26487e-148	148.511	Positive PWAS beta	149	Decreasing
Figure 4	a-d	F4_loess_curves	Age-grid LOESS fitted protein trajectories.	figure_source	figure9_metscore2_protein_loess_curves_source.tsv	3	sit1	66.1	-0.0745715	36188	30	ok	SIT1	0.124937	3.08457e-149	2.26487e-148	148.511	Positive PWAS beta	149	Decreasing
Figure 4	a-d	F4_loess_curves	Age-grid LOESS fitted protein trajectories.	figure_source	figure9_metscore2_protein_loess_curves_source.tsv	3	sit1	66.5833	-0.0776068	36188	30	ok	SIT1	0.124937	3.08457e-149	2.26487e-148	148.511	Positive PWAS beta	149	Decreasing
Figure 4	a-d	F4_loess_curves	Age-grid LOESS fitted protein trajectories.	figure_source	figure9_metscore2_protein_loess_curves_source.tsv	3	sit1	67.0667	-0.0804287	36188	30	ok	SIT1	0.124937	3.08457e-149	2.26487e-148	148.511	Positive PWAS beta	149	Decreasing
Figure 4	a-d	F4_loess_curves	Age-grid LOESS fitted protein trajectories.	figure_source	figure9_metscore2_protein_loess_curves_source.tsv	3	sit1	67.55	-0.0830308	36188	30	ok	SIT1	0.124937	3.08457e-149	2.26487e-148	148.511	Positive PWAS beta	149	Decreasing
Figure 4	a-d	F4_loess_curves	Age-grid LOESS fitted protein trajectories.	figure_source	figure9_metscore2_protein_loess_curves_source.tsv	3	sit1	68.0333	-0.0854033	36188	30	ok	SIT1	0.124937	3.08457e-149	2.26487e-148	148.511	Positive PWAS beta	149	Decreasing
Figure 4	a-d	F4_loess_curves	Age-grid LOESS fitted protein trajectories.	figure_source	figure9_metscore2_protein_loess_curves_source.tsv	3	sit1	68.5167	-0.0875358	36188	30	ok	SIT1	0.124937	3.08457e-149	2.26487e-148	148.511	Positive PWAS beta	149	Decreasing
Figure 4	a-d	F4_loess_curves	Age-grid LOESS fitted protein trajectories.	figure_source	figure9_metscore2_protein_loess_curves_source.tsv	3	sit1	69	-0.089419	36188	30	ok	SIT1	0.124937	3.08457e-149	2.26487e-148	148.511	Positive PWAS beta	149	Decreasing
Figure 4	a-d	F4_loess_curves	Age-grid LOESS fitted protein trajectories.	figure_source	figure9_metscore2_protein_loess_curves_source.tsv	3	skap1	40	0.102139	36566	30	ok	SKAP1	0.0769556	6.47626e-60	2.54082e-59	59.1887	Positive PWAS beta	149	Decreasing
Figure 4	a-d	F4_loess_curves	Age-grid LOESS fitted protein trajectories.	figure_source	figure9_metscore2_protein_loess_curves_source.tsv	3	skap1	40.4833	0.097078	36566	30	ok	SKAP1	0.0769556	6.47626e-60	2.54082e-59	59.1887	Positive PWAS beta	149	Decreasing
Figure 4	a-d	F4_loess_curves	Age-grid LOESS fitted protein trajectories.	figure_source	figure9_metscore2_protein_loess_curves_source.tsv	3	skap1	40.9667	0.0922458	36566	30	ok	SKAP1	0.0769556	6.47626e-60	2.54082e-59	59.1887	Positive PWAS beta	149	Decreasing
Figure 4	a-d	F4_loess_curves	Age-grid LOESS fitted protein trajectories.	figure_source	figure9_metscore2_protein_loess_curves_source.tsv	3	skap1	41.45	0.0876389	36566	30	ok	SKAP1	0.0769556	6.47626e-60	2.54082e-59	59.1887	Positive PWAS beta	149	Decreasing
Figure 4	a-d	F4_loess_curves	Age-grid LOESS fitted protein trajectories.	figure_source	figure9_metscore2_protein_loess_curves_source.tsv	3	skap1	41.9333	0.0832533	36566	30	ok	SKAP1	0.0769556	6.47626e-60	2.54082e-59	59.1887	Positive PWAS beta	149	Decreasing
Figure 4	a-d	F4_loess_curves	Age-grid LOESS fitted protein trajectories.	figure_source	figure9_metscore2_protein_loess_curves_source.tsv	3	skap1	42.4167	0.0790839	36566	30	ok	SKAP1	0.0769556	6.47626e-60	2.54082e-59	59.1887	Positive PWAS beta	149	Decreasing
Figure 4	a-d	F4_loess_curves	Age-grid LOESS fitted protein trajectories.	figure_source	figure9_metscore2_protein_loess_curves_source.tsv	3	skap1	42.9	0.0751235	36566	30	ok	SKAP1	0.0769556	6.47626e-60	2.54082e-59	59.1887	Positive PWAS beta	149	Decreasing
Figure 4	a-d	F4_loess_curves	Age-grid LOESS fitted protein trajectories.	figure_source	figure9_metscore2_protein_loess_curves_source.tsv	3	skap1	43.3833	0.0713639	36566	30	ok	SKAP1	0.0769556	6.47626e-60	2.54082e-59	59.1887	Positive PWAS beta	149	Decreasing
Figure 4	a-d	F4_loess_curves	Age-grid LOESS fitted protein trajectories.	figure_source	figure9_metscore2_protein_loess_curves_source.tsv	3	skap1	43.8667	0.0677957	36566	30	ok	SKAP1	0.0769556	6.47626e-60	2.54082e-59	59.1887	Positive PWAS beta	149	Decreasing
Figure 4	a-d	F4_loess_curves	Age-grid LOESS fitted protein trajectories.	figure_source	figure9_metscore2_protein_loess_curves_source.tsv	3	skap1	44.35	0.0644091	36566	30	ok	SKAP1	0.0769556	6.47626e-60	2.54082e-59	59.1887	Positive PWAS beta	149	Decreasing
Figure 4	a-d	F4_loess_curves	Age-grid LOESS fitted protein trajectories.	figure_source	figure9_metscore2_protein_loess_curves_source.tsv	3	skap1	44.8333	0.0611969	36566	30	ok	SKAP1	0.0769556	6.47626e-60	2.54082e-59	59.1887	Positive PWAS beta	149	Decreasing
Figure 4	a-d	F4_loess_curves	Age-grid LOESS fitted protein trajectories.	figure_source	figure9_metscore2_protein_loess_curves_source.tsv	3	skap1	45.3167	0.058154	36566	30	ok	SKAP1	0.0769556	6.47626e-60	2.54082e-59	59.1887	Positive PWAS beta	149	Decreasing
Figure 4	a-d	F4_loess_curves	Age-grid LOESS fitted protein trajectories.	figure_source	figure9_metscore2_protein_loess_curves_source.tsv	3	skap1	45.8	0.0552785	36566	30	ok	SKAP1	0.0769556	6.47626e-60	2.54082e-59	59.1887	Positive PWAS beta	149	Decreasing
Figure 4	a-d	F4_loess_curves	Age-grid LOESS fitted protein trajectories.	figure_source	figure9_metscore2_protein_loess_curves_source.tsv	3	skap1	46.2833	0.0525722	36566	30	ok	SKAP1	0.0769556	6.47626e-60	2.54082e-59	59.1887	Positive PWAS beta	149	Decreasing
Figure 4	a-d	F4_loess_curves	Age-grid LOESS fitted protein trajectories.	figure_source	figure9_metscore2_protein_loess_curves_source.tsv	3	skap1	46.7667	0.0500396	36566	30	ok	SKAP1	0.0769556	6.47626e-60	2.54082e-59	59.1887	Positive PWAS beta	149	Decreasing
Figure 4	a-d	F4_loess_curves	Age-grid LOESS fitted protein trajectories.	figure_source	figure9_metscore2_protein_loess_curves_source.tsv	3	skap1	47.25	0.0476892	36566	30	ok	SKAP1	0.0769556	6.47626e-60	2.54082e-59	59.1887	Positive PWAS beta	149	Decreasing
Figure 4	a-d	F4_loess_curves	Age-grid LOESS fitted protein trajectories.	figure_source	figure9_metscore2_protein_loess_curves_source.tsv	3	skap1	47.7333	0.0455369	36566	30	ok	SKAP1	0.0769556	6.47626e-60	2.54082e-59	59.1887	Positive PWAS beta	149	Decreasing
Figure 4	a-d	F4_loess_curves	Age-grid LOESS fitted protein trajectories.	figure_source	figure9_metscore2_protein_loess_curves_source.tsv	3	skap1	48.2167	0.043609	36566	30	ok	SKAP1	0.0769556	6.47626e-60	2.54082e-59	59.1887	Positive PWAS beta	149	Decreasing
Figure 4	a-d	F4_loess_curves	Age-grid LOESS fitted protein trajectories.	figure_source	figure9_metscore2_protein_loess_curves_source.tsv	3	skap1	48.7	0.041941	36566	30	ok	SKAP1	0.0769556	6.47626e-60	2.54082e-59	59.1887	Positive PWAS beta	149	Decreasing
Figure 4	a-d	F4_loess_curves	Age-grid LOESS fitted protein trajectories.	figure_source	figure9_metscore2_protein_loess_curves_source.tsv	3	skap1	49.1833	0.0405783	36566	30	ok	SKAP1	0.0769556	6.47626e-60	2.54082e-59	59.1887	Positive PWAS beta	149	Decreasing
Figure 4	a-d	F4_loess_curves	Age-grid LOESS fitted protein trajectories.	figure_source	figure9_metscore2_protein_loess_curves_source.tsv	3	skap1	49.6667	0.0395822	36566	30	ok	SKAP1	0.0769556	6.47626e-60	2.54082e-59	59.1887	Positive PWAS beta	149	Decreasing
Figure 4	a-d	F4_loess_curves	Age-grid LOESS fitted protein trajectories.	figure_source	figure9_metscore2_protein_loess_curves_source.tsv	3	skap1	50.15	0.0389885	36566	30	ok	SKAP1	0.0769556	6.47626e-60	2.54082e-59	59.1887	Positive PWAS beta	149	Decreasing
Figure 4	a-d	F4_loess_curves	Age-grid LOESS fitted protein trajectories.	figure_source	figure9_metscore2_protein_loess_curves_source.tsv	3	skap1	50.6333	0.0385151	36566	30	ok	SKAP1	0.0769556	6.47626e-60	2.54082e-59	59.1887	Positive PWAS beta	149	Decreasing
Figure 4	a-d	F4_loess_curves	Age-grid LOESS fitted protein trajectories.	figure_source	figure9_metscore2_protein_loess_curves_source.tsv	3	skap1	51.1167	0.0377404	36566	30	ok	SKAP1	0.0769556	6.47626e-60	2.54082e-59	59.1887	Positive PWAS beta	149	Decreasing
Figure 4	a-d	F4_loess_curves	Age-grid LOESS fitted protein trajectories.	figure_source	figure9_metscore2_protein_loess_curves_source.tsv	3	skap1	51.6	0.0370561	36566	30	ok	SKAP1	0.0769556	6.47626e-60	2.54082e-59	59.1887	Positive PWAS beta	149	Decreasing
Figure 4	a-d	F4_loess_curves	Age-grid LOESS fitted protein trajectories.	figure_source	figure9_metscore2_protein_loess_curves_source.tsv	3	skap1	52.0833	0.0362086	36566	30	ok	SKAP1	0.0769556	6.47626e-60	2.54082e-59	59.1887	Positive PWAS beta	149	Decreasing
Figure 4	a-d	F4_loess_curves	Age-grid LOESS fitted protein trajectories.	figure_source	figure9_metscore2_protein_loess_curves_source.tsv	3	skap1	52.5667	0.0350344	36566	30	ok	SKAP1	0.0769556	6.47626e-60	2.54082e-59	59.1887	Positive PWAS beta	149	Decreasing
Figure 4	a-d	F4_loess_curves	Age-grid LOESS fitted protein trajectories.	figure_source	figure9_metscore2_protein_loess_curves_source.tsv	3	skap1	53.05	0.0342328	36566	30	ok	SKAP1	0.0769556	6.47626e-60	2.54082e-59	59.1887	Positive PWAS beta	149	Decreasing
Figure 4	a-d	F4_loess_curves	Age-grid LOESS fitted protein trajectories.	figure_source	figure9_metscore2_protein_loess_curves_source.tsv	3	skap1	53.5333	0.0326095	36566	30	ok	SKAP1	0.0769556	6.47626e-60	2.54082e-59	59.1887	Positive PWAS beta	149	Decreasing
Figure 4	a-d	F4_loess_curves	Age-grid LOESS fitted protein trajectories.	figure_source	figure9_metscore2_protein_loess_curves_source.tsv	3	skap1	54.0167	0.0318378	36566	30	ok	SKAP1	0.0769556	6.47626e-60	2.54082e-59	59.1887	Positive PWAS beta	149	Decreasing
Figure 4	a-d	F4_loess_curves	Age-grid LOESS fitted protein trajectories.	figure_source	figure9_metscore2_protein_loess_curves_source.tsv	3	skap1	54.5	0.0301712	36566	30	ok	SKAP1	0.0769556	6.47626e-60	2.54082e-59	59.1887	Positive PWAS beta	149	Decreasing
Figure 4	a-d	F4_loess_curves	Age-grid LOESS fitted protein trajectories.	figure_source	figure9_metscore2_protein_loess_curves_source.tsv	3	skap1	54.9833	0.0289616	36566	30	ok	SKAP1	0.0769556	6.47626e-60	2.54082e-59	59.1887	Positive PWAS beta	149	Decreasing
Figure 4	a-d	F4_loess_curves	Age-grid LOESS fitted protein trajectories.	figure_source	figure9_metscore2_protein_loess_curves_source.tsv	3	skap1	55.4667	0.0272719	36566	30	ok	SKAP1	0.0769556	6.47626e-60	2.54082e-59	59.1887	Positive PWAS beta	149	Decreasing
Figure 4	a-d	F4_loess_curves	Age-grid LOESS fitted protein trajectories.	figure_source	figure9_metscore2_protein_loess_curves_source.tsv	3	skap1	55.95	0.0247144	36566	30	ok	SKAP1	0.0769556	6.47626e-60	2.54082e-59	59.1887	Positive PWAS beta	149	Decreasing
Figure 4	a-d	F4_loess_curves	Age-grid LOESS fitted protein trajectories.	figure_source	figure9_metscore2_protein_loess_curves_source.tsv	3	skap1	56.4333	0.0224431	36566	30	ok	SKAP1	0.0769556	6.47626e-60	2.54082e-59	59.1887	Positive PWAS beta	149	Decreasing
Figure 4	a-d	F4_loess_curves	Age-grid LOESS fitted protein trajectories.	figure_source	figure9_metscore2_protein_loess_curves_source.tsv	3	skap1	56.9167	0.0187223	36566	30	ok	SKAP1	0.0769556	6.47626e-60	2.54082e-59	59.1887	Positive PWAS beta	149	Decreasing
Figure 4	a-d	F4_loess_curves	Age-grid LOESS fitted protein trajectories.	figure_source	figure9_metscore2_protein_loess_curves_source.tsv	3	skap1	57.4	0.0155946	36566	30	ok	SKAP1	0.0769556	6.47626e-60	2.54082e-59	59.1887	Positive PWAS beta	149	Decreasing
Figure 4	a-d	F4_loess_curves	Age-grid LOESS fitted protein trajectories.	figure_source	figure9_metscore2_protein_loess_curves_source.tsv	3	skap1	57.8833	0.0111645	36566	30	ok	SKAP1	0.0769556	6.47626e-60	2.54082e-59	59.1887	Positive PWAS beta	149	Decreasing
Figure 4	a-d	F4_loess_curves	Age-grid LOESS fitted protein trajectories.	figure_source	figure9_metscore2_protein_loess_curves_source.tsv	3	skap1	58.3667	0.00717747	36566	30	ok	SKAP1	0.0769556	6.47626e-60	2.54082e-59	59.1887	Positive PWAS beta	149	Decreasing
Figure 4	a-d	F4_loess_curves	Age-grid LOESS fitted protein trajectories.	figure_source	figure9_metscore2_protein_loess_curves_source.tsv	3	skap1	58.85	0.00255962	36566	30	ok	SKAP1	0.0769556	6.47626e-60	2.54082e-59	59.1887	Positive PWAS beta	149	Decreasing
Figure 4	a-d	F4_loess_curves	Age-grid LOESS fitted protein trajectories.	figure_source	figure9_metscore2_protein_loess_curves_source.tsv	3	skap1	59.3333	-0.00210637	36566	30	ok	SKAP1	0.0769556	6.47626e-60	2.54082e-59	59.1887	Positive PWAS beta	149	Decreasing
Figure 4	a-d	F4_loess_curves	Age-grid LOESS fitted protein trajectories.	figure_source	figure9_metscore2_protein_loess_curves_source.tsv	3	skap1	59.8167	-0.00658902	36566	30	ok	SKAP1	0.0769556	6.47626e-60	2.54082e-59	59.1887	Positive PWAS beta	149	Decreasing
Figure 4	a-d	F4_loess_curves	Age-grid LOESS fitted protein trajectories.	figure_source	figure9_metscore2_protein_loess_curves_source.tsv	3	skap1	60.3	-0.0109657	36566	30	ok	SKAP1	0.0769556	6.47626e-60	2.54082e-59	59.1887	Positive PWAS beta	149	Decreasing
Figure 4	a-d	F4_loess_curves	Age-grid LOESS fitted protein trajectories.	figure_source	figure9_metscore2_protein_loess_curves_source.tsv	3	skap1	60.7833	-0.0153144	36566	30	ok	SKAP1	0.0769556	6.47626e-60	2.54082e-59	59.1887	Positive PWAS beta	149	Decreasing
Figure 4	a-d	F4_loess_curves	Age-grid LOESS fitted protein trajectories.	figure_source	figure9_metscore2_protein_loess_curves_source.tsv	3	skap1	61.2667	-0.0196875	36566	30	ok	SKAP1	0.0769556	6.47626e-60	2.54082e-59	59.1887	Positive PWAS beta	149	Decreasing
Figure 4	a-d	F4_loess_curves	Age-grid LOESS fitted protein trajectories.	figure_source	figure9_metscore2_protein_loess_curves_source.tsv	3	skap1	61.75	-0.024112	36566	30	ok	SKAP1	0.0769556	6.47626e-60	2.54082e-59	59.1887	Positive PWAS beta	149	Decreasing
Figure 4	a-d	F4_loess_curves	Age-grid LOESS fitted protein trajectories.	figure_source	figure9_metscore2_protein_loess_curves_source.tsv	3	skap1	62.2333	-0.0286003	36566	30	ok	SKAP1	0.0769556	6.47626e-60	2.54082e-59	59.1887	Positive PWAS beta	149	Decreasing
Figure 4	a-d	F4_loess_curves	Age-grid LOESS fitted protein trajectories.	figure_source	figure9_metscore2_protein_loess_curves_source.tsv	3	skap1	62.7167	-0.0331567	36566	30	ok	SKAP1	0.0769556	6.47626e-60	2.54082e-59	59.1887	Positive PWAS beta	149	Decreasing
Figure 4	a-d	F4_loess_curves	Age-grid LOESS fitted protein trajectories.	figure_source	figure9_metscore2_protein_loess_curves_source.tsv	3	skap1	63.2	-0.0377805	36566	30	ok	SKAP1	0.0769556	6.47626e-60	2.54082e-59	59.1887	Positive PWAS beta	149	Decreasing
Figure 4	a-d	F4_loess_curves	Age-grid LOESS fitted protein trajectories.	figure_source	figure9_metscore2_protein_loess_curves_source.tsv	3	skap1	63.6833	-0.042468	36566	30	ok	SKAP1	0.0769556	6.47626e-60	2.54082e-59	59.1887	Positive PWAS beta	149	Decreasing
Figure 4	a-d	F4_loess_curves	Age-grid LOESS fitted protein trajectories.	figure_source	figure9_metscore2_protein_loess_curves_source.tsv	3	skap1	64.1667	-0.0472131	36566	30	ok	SKAP1	0.0769556	6.47626e-60	2.54082e-59	59.1887	Positive PWAS beta	149	Decreasing
Figure 4	a-d	F4_loess_curves	Age-grid LOESS fitted protein trajectories.	figure_source	figure9_metscore2_protein_loess_curves_source.tsv	3	skap1	64.65	-0.0520082	36566	30	ok	SKAP1	0.0769556	6.47626e-60	2.54082e-59	59.1887	Positive PWAS beta	149	Decreasing
Figure 4	a-d	F4_loess_curves	Age-grid LOESS fitted protein trajectories.	figure_source	figure9_metscore2_protein_loess_curves_source.tsv	3	skap1	65.1333	-0.0568437	36566	30	ok	SKAP1	0.0769556	6.47626e-60	2.54082e-59	59.1887	Positive PWAS beta	149	Decreasing
Figure 4	a-d	F4_loess_curves	Age-grid LOESS fitted protein trajectories.	figure_source	figure9_metscore2_protein_loess_curves_source.tsv	3	skap1	65.6167	-0.0617123	36566	30	ok	SKAP1	0.0769556	6.47626e-60	2.54082e-59	59.1887	Positive PWAS beta	149	Decreasing
Figure 4	a-d	F4_loess_curves	Age-grid LOESS fitted protein trajectories.	figure_source	figure9_metscore2_protein_loess_curves_source.tsv	3	skap1	66.1	-0.0666089	36566	30	ok	SKAP1	0.0769556	6.47626e-60	2.54082e-59	59.1887	Positive PWAS beta	149	Decreasing
Figure 4	a-d	F4_loess_curves	Age-grid LOESS fitted protein trajectories.	figure_source	figure9_metscore2_protein_loess_curves_source.tsv	3	skap1	66.5833	-0.071529	36566	30	ok	SKAP1	0.0769556	6.47626e-60	2.54082e-59	59.1887	Positive PWAS beta	149	Decreasing
Figure 4	a-d	F4_loess_curves	Age-grid LOESS fitted protein trajectories.	figure_source	figure9_metscore2_protein_loess_curves_source.tsv	3	skap1	67.0667	-0.0764684	36566	30	ok	SKAP1	0.0769556	6.47626e-60	2.54082e-59	59.1887	Positive PWAS beta	149	Decreasing
Figure 4	a-d	F4_loess_curves	Age-grid LOESS fitted protein trajectories.	figure_source	figure9_metscore2_protein_loess_curves_source.tsv	3	skap1	67.55	-0.0814236	36566	30	ok	SKAP1	0.0769556	6.47626e-60	2.54082e-59	59.1887	Positive PWAS beta	149	Decreasing
Figure 4	a-d	F4_loess_curves	Age-grid LOESS fitted protein trajectories.	figure_source	figure9_metscore2_protein_loess_curves_source.tsv	3	skap1	68.0333	-0.086393	36566	30	ok	SKAP1	0.0769556	6.47626e-60	2.54082e-59	59.1887	Positive PWAS beta	149	Decreasing
Figure 4	a-d	F4_loess_curves	Age-grid LOESS fitted protein trajectories.	figure_source	figure9_metscore2_protein_loess_curves_source.tsv	3	skap1	68.5167	-0.0913749	36566	30	ok	SKAP1	0.0769556	6.47626e-60	2.54082e-59	59.1887	Positive PWAS beta	149	Decreasing
Figure 4	a-d	F4_loess_curves	Age-grid LOESS fitted protein trajectories.	figure_source	figure9_metscore2_protein_loess_curves_source.tsv	3	skap1	69	-0.096366	36566	30	ok	SKAP1	0.0769556	6.47626e-60	2.54082e-59	59.1887	Positive PWAS beta	149	Decreasing
Figure 4	a-d	F4_loess_curves	Age-grid LOESS fitted protein trajectories.	figure_source	figure9_metscore2_protein_loess_curves_source.tsv	3	slc4a1	40	0.177732	32266	30	ok	SLC4A1	-0.050156	1.05302e-27	2.90127e-27	26.9776	Negative PWAS beta	149	Decreasing
Figure 4	a-d	F4_loess_curves	Age-grid LOESS fitted protein trajectories.	figure_source	figure9_metscore2_protein_loess_curves_source.tsv	3	slc4a1	40.4833	0.168925	32266	30	ok	SLC4A1	-0.050156	1.05302e-27	2.90127e-27	26.9776	Negative PWAS beta	149	Decreasing
Figure 4	a-d	F4_loess_curves	Age-grid LOESS fitted protein trajectories.	figure_source	figure9_metscore2_protein_loess_curves_source.tsv	3	slc4a1	40.9667	0.160389	32266	30	ok	SLC4A1	-0.050156	1.05302e-27	2.90127e-27	26.9776	Negative PWAS beta	149	Decreasing
Figure 4	a-d	F4_loess_curves	Age-grid LOESS fitted protein trajectories.	figure_source	figure9_metscore2_protein_loess_curves_source.tsv	3	slc4a1	41.45	0.152117	32266	30	ok	SLC4A1	-0.050156	1.05302e-27	2.90127e-27	26.9776	Negative PWAS beta	149	Decreasing
Figure 4	a-d	F4_loess_curves	Age-grid LOESS fitted protein trajectories.	figure_source	figure9_metscore2_protein_loess_curves_source.tsv	3	slc4a1	41.9333	0.144099	32266	30	ok	SLC4A1	-0.050156	1.05302e-27	2.90127e-27	26.9776	Negative PWAS beta	149	Decreasing
Figure 4	a-d	F4_loess_curves	Age-grid LOESS fitted protein trajectories.	figure_source	figure9_metscore2_protein_loess_curves_source.tsv	3	slc4a1	42.4167	0.136327	32266	30	ok	SLC4A1	-0.050156	1.05302e-27	2.90127e-27	26.9776	Negative PWAS beta	149	Decreasing
Figure 4	a-d	F4_loess_curves	Age-grid LOESS fitted protein trajectories.	figure_source	figure9_metscore2_protein_loess_curves_source.tsv	3	slc4a1	42.9	0.128797	32266	30	ok	SLC4A1	-0.050156	1.05302e-27	2.90127e-27	26.9776	Negative PWAS beta	149	Decreasing
Figure 4	a-d	F4_loess_curves	Age-grid LOESS fitted protein trajectories.	figure_source	figure9_metscore2_protein_loess_curves_source.tsv	3	slc4a1	43.3833	0.121507	32266	30	ok	SLC4A1	-0.050156	1.05302e-27	2.90127e-27	26.9776	Negative PWAS beta	149	Decreasing
Figure 4	a-d	F4_loess_curves	Age-grid LOESS fitted protein trajectories.	figure_source	figure9_metscore2_protein_loess_curves_source.tsv	3	slc4a1	43.8667	0.114454	32266	30	ok	SLC4A1	-0.050156	1.05302e-27	2.90127e-27	26.9776	Negative PWAS beta	149	Decreasing
Figure 4	a-d	F4_loess_curves	Age-grid LOESS fitted protein trajectories.	figure_source	figure9_metscore2_protein_loess_curves_source.tsv	3	slc4a1	44.35	0.107637	32266	30	ok	SLC4A1	-0.050156	1.05302e-27	2.90127e-27	26.9776	Negative PWAS beta	149	Decreasing
Figure 4	a-d	F4_loess_curves	Age-grid LOESS fitted protein trajectories.	figure_source	figure9_metscore2_protein_loess_curves_source.tsv	3	slc4a1	44.8333	0.101057	32266	30	ok	SLC4A1	-0.050156	1.05302e-27	2.90127e-27	26.9776	Negative PWAS beta	149	Decreasing
Figure 4	a-d	F4_loess_curves	Age-grid LOESS fitted protein trajectories.	figure_source	figure9_metscore2_protein_loess_curves_source.tsv	3	slc4a1	45.3167	0.0947161	32266	30	ok	SLC4A1	-0.050156	1.05302e-27	2.90127e-27	26.9776	Negative PWAS beta	149	Decreasing
Figure 4	a-d	F4_loess_curves	Age-grid LOESS fitted protein trajectories.	figure_source	figure9_metscore2_protein_loess_curves_source.tsv	3	slc4a1	45.8	0.0886198	32266	30	ok	SLC4A1	-0.050156	1.05302e-27	2.90127e-27	26.9776	Negative PWAS beta	149	Decreasing
Figure 4	a-d	F4_loess_curves	Age-grid LOESS fitted protein trajectories.	figure_source	figure9_metscore2_protein_loess_curves_source.tsv	3	slc4a1	46.2833	0.0827782	32266	30	ok	SLC4A1	-0.050156	1.05302e-27	2.90127e-27	26.9776	Negative PWAS beta	149	Decreasing
Figure 4	a-d	F4_loess_curves	Age-grid LOESS fitted protein trajectories.	figure_source	figure9_metscore2_protein_loess_curves_source.tsv	3	slc4a1	46.7667	0.0772047	32266	30	ok	SLC4A1	-0.050156	1.05302e-27	2.90127e-27	26.9776	Negative PWAS beta	149	Decreasing
Figure 4	a-d	F4_loess_curves	Age-grid LOESS fitted protein trajectories.	figure_source	figure9_metscore2_protein_loess_curves_source.tsv	3	slc4a1	47.25	0.0719165	32266	30	ok	SLC4A1	-0.050156	1.05302e-27	2.90127e-27	26.9776	Negative PWAS beta	149	Decreasing
Figure 4	a-d	F4_loess_curves	Age-grid LOESS fitted protein trajectories.	figure_source	figure9_metscore2_protein_loess_curves_source.tsv	3	slc4a1	47.7333	0.0669302	32266	30	ok	SLC4A1	-0.050156	1.05302e-27	2.90127e-27	26.9776	Negative PWAS beta	149	Decreasing
Figure 4	a-d	F4_loess_curves	Age-grid LOESS fitted protein trajectories.	figure_source	figure9_metscore2_protein_loess_curves_source.tsv	3	slc4a1	48.2167	0.0622592	32266	30	ok	SLC4A1	-0.050156	1.05302e-27	2.90127e-27	26.9776	Negative PWAS beta	149	Decreasing
Figure 4	a-d	F4_loess_curves	Age-grid LOESS fitted protein trajectories.	figure_source	figure9_metscore2_protein_loess_curves_source.tsv	3	slc4a1	48.7	0.0579085	32266	30	ok	SLC4A1	-0.050156	1.05302e-27	2.90127e-27	26.9776	Negative PWAS beta	149	Decreasing
Figure 4	a-d	F4_loess_curves	Age-grid LOESS fitted protein trajectories.	figure_source	figure9_metscore2_protein_loess_curves_source.tsv	3	slc4a1	49.1833	0.0538621	32266	30	ok	SLC4A1	-0.050156	1.05302e-27	2.90127e-27	26.9776	Negative PWAS beta	149	Decreasing
Figure 4	a-d	F4_loess_curves	Age-grid LOESS fitted protein trajectories.	figure_source	figure9_metscore2_protein_loess_curves_source.tsv	3	slc4a1	49.6667	0.0500584	32266	30	ok	SLC4A1	-0.050156	1.05302e-27	2.90127e-27	26.9776	Negative PWAS beta	149	Decreasing
Figure 4	a-d	F4_loess_curves	Age-grid LOESS fitted protein trajectories.	figure_source	figure9_metscore2_protein_loess_curves_source.tsv	3	slc4a1	50.15	0.0463345	32266	30	ok	SLC4A1	-0.050156	1.05302e-27	2.90127e-27	26.9776	Negative PWAS beta	149	Decreasing
Figure 4	a-d	F4_loess_curves	Age-grid LOESS fitted protein trajectories.	figure_source	figure9_metscore2_protein_loess_curves_source.tsv	3	slc4a1	50.6333	0.0428935	32266	30	ok	SLC4A1	-0.050156	1.05302e-27	2.90127e-27	26.9776	Negative PWAS beta	149	Decreasing
Figure 4	a-d	F4_loess_curves	Age-grid LOESS fitted protein trajectories.	figure_source	figure9_metscore2_protein_loess_curves_source.tsv	3	slc4a1	51.1167	0.0402532	32266	30	ok	SLC4A1	-0.050156	1.05302e-27	2.90127e-27	26.9776	Negative PWAS beta	149	Decreasing
Figure 4	a-d	F4_loess_curves	Age-grid LOESS fitted protein trajectories.	figure_source	figure9_metscore2_protein_loess_curves_source.tsv	3	slc4a1	51.6	0.0368198	32266	30	ok	SLC4A1	-0.050156	1.05302e-27	2.90127e-27	26.9776	Negative PWAS beta	149	Decreasing
Figure 4	a-d	F4_loess_curves	Age-grid LOESS fitted protein trajectories.	figure_source	figure9_metscore2_protein_loess_curves_source.tsv	3	slc4a1	52.0833	0.0338747	32266	30	ok	SLC4A1	-0.050156	1.05302e-27	2.90127e-27	26.9776	Negative PWAS beta	149	Decreasing
Figure 4	a-d	F4_loess_curves	Age-grid LOESS fitted protein trajectories.	figure_source	figure9_metscore2_protein_loess_curves_source.tsv	3	slc4a1	52.5667	0.0303012	32266	30	ok	SLC4A1	-0.050156	1.05302e-27	2.90127e-27	26.9776	Negative PWAS beta	149	Decreasing
Figure 4	a-d	F4_loess_curves	Age-grid LOESS fitted protein trajectories.	figure_source	figure9_metscore2_protein_loess_curves_source.tsv	3	slc4a1	53.05	0.0267796	32266	30	ok	SLC4A1	-0.050156	1.05302e-27	2.90127e-27	26.9776	Negative PWAS beta	149	Decreasing
Figure 4	a-d	F4_loess_curves	Age-grid LOESS fitted protein trajectories.	figure_source	figure9_metscore2_protein_loess_curves_source.tsv	3	slc4a1	53.5333	0.0230289	32266	30	ok	SLC4A1	-0.050156	1.05302e-27	2.90127e-27	26.9776	Negative PWAS beta	149	Decreasing
Figure 4	a-d	F4_loess_curves	Age-grid LOESS fitted protein trajectories.	figure_source	figure9_metscore2_protein_loess_curves_source.tsv	3	slc4a1	54.0167	0.0193212	32266	30	ok	SLC4A1	-0.050156	1.05302e-27	2.90127e-27	26.9776	Negative PWAS beta	149	Decreasing
Figure 4	a-d	F4_loess_curves	Age-grid LOESS fitted protein trajectories.	figure_source	figure9_metscore2_protein_loess_curves_source.tsv	3	slc4a1	54.5	0.0158081	32266	30	ok	SLC4A1	-0.050156	1.05302e-27	2.90127e-27	26.9776	Negative PWAS beta	149	Decreasing
Figure 4	a-d	F4_loess_curves	Age-grid LOESS fitted protein trajectories.	figure_source	figure9_metscore2_protein_loess_curves_source.tsv	3	slc4a1	54.9833	0.0126881	32266	30	ok	SLC4A1	-0.050156	1.05302e-27	2.90127e-27	26.9776	Negative PWAS beta	149	Decreasing
Figure 4	a-d	F4_loess_curves	Age-grid LOESS fitted protein trajectories.	figure_source	figure9_metscore2_protein_loess_curves_source.tsv	3	slc4a1	55.4667	0.00980827	32266	30	ok	SLC4A1	-0.050156	1.05302e-27	2.90127e-27	26.9776	Negative PWAS beta	149	Decreasing
Figure 4	a-d	F4_loess_curves	Age-grid LOESS fitted protein trajectories.	figure_source	figure9_metscore2_protein_loess_curves_source.tsv	3	slc4a1	55.95	0.00721143	32266	30	ok	SLC4A1	-0.050156	1.05302e-27	2.90127e-27	26.9776	Negative PWAS beta	149	Decreasing
Figure 4	a-d	F4_loess_curves	Age-grid LOESS fitted protein trajectories.	figure_source	figure9_metscore2_protein_loess_curves_source.tsv	3	slc4a1	56.4333	0.00468162	32266	30	ok	SLC4A1	-0.050156	1.05302e-27	2.90127e-27	26.9776	Negative PWAS beta	149	Decreasing
Figure 4	a-d	F4_loess_curves	Age-grid LOESS fitted protein trajectories.	figure_source	figure9_metscore2_protein_loess_curves_source.tsv	3	slc4a1	56.9167	0.00167108	32266	30	ok	SLC4A1	-0.050156	1.05302e-27	2.90127e-27	26.9776	Negative PWAS beta	149	Decreasing
Figure 4	a-d	F4_loess_curves	Age-grid LOESS fitted protein trajectories.	figure_source	figure9_metscore2_protein_loess_curves_source.tsv	3	slc4a1	57.4	-0.00120926	32266	30	ok	SLC4A1	-0.050156	1.05302e-27	2.90127e-27	26.9776	Negative PWAS beta	149	Decreasing
Figure 4	a-d	F4_loess_curves	Age-grid LOESS fitted protein trajectories.	figure_source	figure9_metscore2_protein_loess_curves_source.tsv	3	slc4a1	57.8833	-0.00478929	32266	30	ok	SLC4A1	-0.050156	1.05302e-27	2.90127e-27	26.9776	Negative PWAS beta	149	Decreasing
Figure 4	a-d	F4_loess_curves	Age-grid LOESS fitted protein trajectories.	figure_source	figure9_metscore2_protein_loess_curves_source.tsv	3	slc4a1	58.3667	-0.00828546	32266	30	ok	SLC4A1	-0.050156	1.05302e-27	2.90127e-27	26.9776	Negative PWAS beta	149	Decreasing
Figure 4	a-d	F4_loess_curves	Age-grid LOESS fitted protein trajectories.	figure_source	figure9_metscore2_protein_loess_curves_source.tsv	3	slc4a1	58.85	-0.0123723	32266	30	ok	SLC4A1	-0.050156	1.05302e-27	2.90127e-27	26.9776	Negative PWAS beta	149	Decreasing
Figure 4	a-d	F4_loess_curves	Age-grid LOESS fitted protein trajectories.	figure_source	figure9_metscore2_protein_loess_curves_source.tsv	3	slc4a1	59.3333	-0.0169196	32266	30	ok	SLC4A1	-0.050156	1.05302e-27	2.90127e-27	26.9776	Negative PWAS beta	149	Decreasing
Figure 4	a-d	F4_loess_curves	Age-grid LOESS fitted protein trajectories.	figure_source	figure9_metscore2_protein_loess_curves_source.tsv	3	slc4a1	59.8167	-0.0215078	32266	30	ok	SLC4A1	-0.050156	1.05302e-27	2.90127e-27	26.9776	Negative PWAS beta	149	Decreasing
Figure 4	a-d	F4_loess_curves	Age-grid LOESS fitted protein trajectories.	figure_source	figure9_metscore2_protein_loess_curves_source.tsv	3	slc4a1	60.3	-0.0260071	32266	30	ok	SLC4A1	-0.050156	1.05302e-27	2.90127e-27	26.9776	Negative PWAS beta	149	Decreasing
Figure 4	a-d	F4_loess_curves	Age-grid LOESS fitted protein trajectories.	figure_source	figure9_metscore2_protein_loess_curves_source.tsv	3	slc4a1	60.7833	-0.0303943	32266	30	ok	SLC4A1	-0.050156	1.05302e-27	2.90127e-27	26.9776	Negative PWAS beta	149	Decreasing
Figure 4	a-d	F4_loess_curves	Age-grid LOESS fitted protein trajectories.	figure_source	figure9_metscore2_protein_loess_curves_source.tsv	3	slc4a1	61.2667	-0.0346722	32266	30	ok	SLC4A1	-0.050156	1.05302e-27	2.90127e-27	26.9776	Negative PWAS beta	149	Decreasing
Figure 4	a-d	F4_loess_curves	Age-grid LOESS fitted protein trajectories.	figure_source	figure9_metscore2_protein_loess_curves_source.tsv	3	slc4a1	61.75	-0.0388531	32266	30	ok	SLC4A1	-0.050156	1.05302e-27	2.90127e-27	26.9776	Negative PWAS beta	149	Decreasing
Figure 4	a-d	F4_loess_curves	Age-grid LOESS fitted protein trajectories.	figure_source	figure9_metscore2_protein_loess_curves_source.tsv	3	slc4a1	62.2333	-0.0429511	32266	30	ok	SLC4A1	-0.050156	1.05302e-27	2.90127e-27	26.9776	Negative PWAS beta	149	Decreasing
Figure 4	a-d	F4_loess_curves	Age-grid LOESS fitted protein trajectories.	figure_source	figure9_metscore2_protein_loess_curves_source.tsv	3	slc4a1	62.7167	-0.0469778	32266	30	ok	SLC4A1	-0.050156	1.05302e-27	2.90127e-27	26.9776	Negative PWAS beta	149	Decreasing
Figure 4	a-d	F4_loess_curves	Age-grid LOESS fitted protein trajectories.	figure_source	figure9_metscore2_protein_loess_curves_source.tsv	3	slc4a1	63.2	-0.0509429	32266	30	ok	SLC4A1	-0.050156	1.05302e-27	2.90127e-27	26.9776	Negative PWAS beta	149	Decreasing
Figure 4	a-d	F4_loess_curves	Age-grid LOESS fitted protein trajectories.	figure_source	figure9_metscore2_protein_loess_curves_source.tsv	3	slc4a1	63.6833	-0.0548543	32266	30	ok	SLC4A1	-0.050156	1.05302e-27	2.90127e-27	26.9776	Negative PWAS beta	149	Decreasing
Figure 4	a-d	F4_loess_curves	Age-grid LOESS fitted protein trajectories.	figure_source	figure9_metscore2_protein_loess_curves_source.tsv	3	slc4a1	64.1667	-0.0587186	32266	30	ok	SLC4A1	-0.050156	1.05302e-27	2.90127e-27	26.9776	Negative PWAS beta	149	Decreasing
Figure 4	a-d	F4_loess_curves	Age-grid LOESS fitted protein trajectories.	figure_source	figure9_metscore2_protein_loess_curves_source.tsv	3	slc4a1	64.65	-0.0625389	32266	30	ok	SLC4A1	-0.050156	1.05302e-27	2.90127e-27	26.9776	Negative PWAS beta	149	Decreasing
Figure 4	a-d	F4_loess_curves	Age-grid LOESS fitted protein trajectories.	figure_source	figure9_metscore2_protein_loess_curves_source.tsv	3	slc4a1	65.1333	-0.0663153	32266	30	ok	SLC4A1	-0.050156	1.05302e-27	2.90127e-27	26.9776	Negative PWAS beta	149	Decreasing
Figure 4	a-d	F4_loess_curves	Age-grid LOESS fitted protein trajectories.	figure_source	figure9_metscore2_protein_loess_curves_source.tsv	3	slc4a1	65.6167	-0.0700454	32266	30	ok	SLC4A1	-0.050156	1.05302e-27	2.90127e-27	26.9776	Negative PWAS beta	149	Decreasing
Figure 4	a-d	F4_loess_curves	Age-grid LOESS fitted protein trajectories.	figure_source	figure9_metscore2_protein_loess_curves_source.tsv	3	slc4a1	66.1	-0.0737239	32266	30	ok	SLC4A1	-0.050156	1.05302e-27	2.90127e-27	26.9776	Negative PWAS beta	149	Decreasing
Figure 4	a-d	F4_loess_curves	Age-grid LOESS fitted protein trajectories.	figure_source	figure9_metscore2_protein_loess_curves_source.tsv	3	slc4a1	66.5833	-0.0773461	32266	30	ok	SLC4A1	-0.050156	1.05302e-27	2.90127e-27	26.9776	Negative PWAS beta	149	Decreasing
Figure 4	a-d	F4_loess_curves	Age-grid LOESS fitted protein trajectories.	figure_source	figure9_metscore2_protein_loess_curves_source.tsv	3	slc4a1	67.0667	-0.0809082	32266	30	ok	SLC4A1	-0.050156	1.05302e-27	2.90127e-27	26.9776	Negative PWAS beta	149	Decreasing
Figure 4	a-d	F4_loess_curves	Age-grid LOESS fitted protein trajectories.	figure_source	figure9_metscore2_protein_loess_curves_source.tsv	3	slc4a1	67.55	-0.0844063	32266	30	ok	SLC4A1	-0.050156	1.05302e-27	2.90127e-27	26.9776	Negative PWAS beta	149	Decreasing
Figure 4	a-d	F4_loess_curves	Age-grid LOESS fitted protein trajectories.	figure_source	figure9_metscore2_protein_loess_curves_source.tsv	3	slc4a1	68.0333	-0.087835	32266	30	ok	SLC4A1	-0.050156	1.05302e-27	2.90127e-27	26.9776	Negative PWAS beta	149	Decreasing
Figure 4	a-d	F4_loess_curves	Age-grid LOESS fitted protein trajectories.	figure_source	figure9_metscore2_protein_loess_curves_source.tsv	3	slc4a1	68.5167	-0.0911884	32266	30	ok	SLC4A1	-0.050156	1.05302e-27	2.90127e-27	26.9776	Negative PWAS beta	149	Decreasing
Figure 4	a-d	F4_loess_curves	Age-grid LOESS fitted protein trajectories.	figure_source	figure9_metscore2_protein_loess_curves_source.tsv	3	slc4a1	69	-0.0944595	32266	30	ok	SLC4A1	-0.050156	1.05302e-27	2.90127e-27	26.9776	Negative PWAS beta	149	Decreasing
Figure 4	a-d	F4_loess_curves	Age-grid LOESS fitted protein trajectories.	figure_source	figure9_metscore2_protein_loess_curves_source.tsv	3	slirp	40	0.00471322	31091	30	ok	SLIRP	0.0339448	9.37239e-14	2.08236e-13	13.0281	Positive PWAS beta	149	Decreasing
Figure 4	a-d	F4_loess_curves	Age-grid LOESS fitted protein trajectories.	figure_source	figure9_metscore2_protein_loess_curves_source.tsv	3	slirp	40.4833	0.00625215	31091	30	ok	SLIRP	0.0339448	9.37239e-14	2.08236e-13	13.0281	Positive PWAS beta	149	Decreasing
Figure 4	a-d	F4_loess_curves	Age-grid LOESS fitted protein trajectories.	figure_source	figure9_metscore2_protein_loess_curves_source.tsv	3	slirp	40.9667	0.00767951	31091	30	ok	SLIRP	0.0339448	9.37239e-14	2.08236e-13	13.0281	Positive PWAS beta	149	Decreasing
Figure 4	a-d	F4_loess_curves	Age-grid LOESS fitted protein trajectories.	figure_source	figure9_metscore2_protein_loess_curves_source.tsv	3	slirp	41.45	0.0090044	31091	30	ok	SLIRP	0.0339448	9.37239e-14	2.08236e-13	13.0281	Positive PWAS beta	149	Decreasing
Figure 4	a-d	F4_loess_curves	Age-grid LOESS fitted protein trajectories.	figure_source	figure9_metscore2_protein_loess_curves_source.tsv	3	slirp	41.9333	0.0102348	31091	30	ok	SLIRP	0.0339448	9.37239e-14	2.08236e-13	13.0281	Positive PWAS beta	149	Decreasing
Figure 4	a-d	F4_loess_curves	Age-grid LOESS fitted protein trajectories.	figure_source	figure9_metscore2_protein_loess_curves_source.tsv	3	slirp	42.4167	0.0113769	31091	30	ok	SLIRP	0.0339448	9.37239e-14	2.08236e-13	13.0281	Positive PWAS beta	149	Decreasing
Figure 4	a-d	F4_loess_curves	Age-grid LOESS fitted protein trajectories.	figure_source	figure9_metscore2_protein_loess_curves_source.tsv	3	slirp	42.9	0.0124329	31091	30	ok	SLIRP	0.0339448	9.37239e-14	2.08236e-13	13.0281	Positive PWAS beta	149	Decreasing
Figure 4	a-d	F4_loess_curves	Age-grid LOESS fitted protein trajectories.	figure_source	figure9_metscore2_protein_loess_curves_source.tsv	3	slirp	43.3833	0.0134024	31091	30	ok	SLIRP	0.0339448	9.37239e-14	2.08236e-13	13.0281	Positive PWAS beta	149	Decreasing
Figure 4	a-d	F4_loess_curves	Age-grid LOESS fitted protein trajectories.	figure_source	figure9_metscore2_protein_loess_curves_source.tsv	3	slirp	43.8667	0.0142822	31091	30	ok	SLIRP	0.0339448	9.37239e-14	2.08236e-13	13.0281	Positive PWAS beta	149	Decreasing
Figure 4	a-d	F4_loess_curves	Age-grid LOESS fitted protein trajectories.	figure_source	figure9_metscore2_protein_loess_curves_source.tsv	3	slirp	44.35	0.0150671	31091	30	ok	SLIRP	0.0339448	9.37239e-14	2.08236e-13	13.0281	Positive PWAS beta	149	Decreasing
Figure 4	a-d	F4_loess_curves	Age-grid LOESS fitted protein trajectories.	figure_source	figure9_metscore2_protein_loess_curves_source.tsv	3	slirp	44.8333	0.0157525	31091	30	ok	SLIRP	0.0339448	9.37239e-14	2.08236e-13	13.0281	Positive PWAS beta	149	Decreasing
Figure 4	a-d	F4_loess_curves	Age-grid LOESS fitted protein trajectories.	figure_source	figure9_metscore2_protein_loess_curves_source.tsv	3	slirp	45.3167	0.0163343	31091	30	ok	SLIRP	0.0339448	9.37239e-14	2.08236e-13	13.0281	Positive PWAS beta	149	Decreasing
Figure 4	a-d	F4_loess_curves	Age-grid LOESS fitted protein trajectories.	figure_source	figure9_metscore2_protein_loess_curves_source.tsv	3	slirp	45.8	0.0168054	31091	30	ok	SLIRP	0.0339448	9.37239e-14	2.08236e-13	13.0281	Positive PWAS beta	149	Decreasing
Figure 4	a-d	F4_loess_curves	Age-grid LOESS fitted protein trajectories.	figure_source	figure9_metscore2_protein_loess_curves_source.tsv	3	slirp	46.2833	0.0171562	31091	30	ok	SLIRP	0.0339448	9.37239e-14	2.08236e-13	13.0281	Positive PWAS beta	149	Decreasing
Figure 4	a-d	F4_loess_curves	Age-grid LOESS fitted protein trajectories.	figure_source	figure9_metscore2_protein_loess_curves_source.tsv	3	slirp	46.7667	0.017375	31091	30	ok	SLIRP	0.0339448	9.37239e-14	2.08236e-13	13.0281	Positive PWAS beta	149	Decreasing
Figure 4	a-d	F4_loess_curves	Age-grid LOESS fitted protein trajectories.	figure_source	figure9_metscore2_protein_loess_curves_source.tsv	3	slirp	47.25	0.0174485	31091	30	ok	SLIRP	0.0339448	9.37239e-14	2.08236e-13	13.0281	Positive PWAS beta	149	Decreasing
Figure 4	a-d	F4_loess_curves	Age-grid LOESS fitted protein trajectories.	figure_source	figure9_metscore2_protein_loess_curves_source.tsv	3	slirp	47.7333	0.0173635	31091	30	ok	SLIRP	0.0339448	9.37239e-14	2.08236e-13	13.0281	Positive PWAS beta	149	Decreasing
Figure 4	a-d	F4_loess_curves	Age-grid LOESS fitted protein trajectories.	figure_source	figure9_metscore2_protein_loess_curves_source.tsv	3	slirp	48.2167	0.0171099	31091	30	ok	SLIRP	0.0339448	9.37239e-14	2.08236e-13	13.0281	Positive PWAS beta	149	Decreasing
Figure 4	a-d	F4_loess_curves	Age-grid LOESS fitted protein trajectories.	figure_source	figure9_metscore2_protein_loess_curves_source.tsv	3	slirp	48.7	0.0166898	31091	30	ok	SLIRP	0.0339448	9.37239e-14	2.08236e-13	13.0281	Positive PWAS beta	149	Decreasing
Figure 4	a-d	F4_loess_curves	Age-grid LOESS fitted protein trajectories.	figure_source	figure9_metscore2_protein_loess_curves_source.tsv	3	slirp	49.1833	0.0161342	31091	30	ok	SLIRP	0.0339448	9.37239e-14	2.08236e-13	13.0281	Positive PWAS beta	149	Decreasing
Figure 4	a-d	F4_loess_curves	Age-grid LOESS fitted protein trajectories.	figure_source	figure9_metscore2_protein_loess_curves_source.tsv	3	slirp	49.6667	0.0155386	31091	30	ok	SLIRP	0.0339448	9.37239e-14	2.08236e-13	13.0281	Positive PWAS beta	149	Decreasing
Figure 4	a-d	F4_loess_curves	Age-grid LOESS fitted protein trajectories.	figure_source	figure9_metscore2_protein_loess_curves_source.tsv	3	slirp	50.15	0.0151151	31091	30	ok	SLIRP	0.0339448	9.37239e-14	2.08236e-13	13.0281	Positive PWAS beta	149	Decreasing
Figure 4	a-d	F4_loess_curves	Age-grid LOESS fitted protein trajectories.	figure_source	figure9_metscore2_protein_loess_curves_source.tsv	3	slirp	50.6333	0.015024	31091	30	ok	SLIRP	0.0339448	9.37239e-14	2.08236e-13	13.0281	Positive PWAS beta	149	Decreasing
Figure 4	a-d	F4_loess_curves	Age-grid LOESS fitted protein trajectories.	figure_source	figure9_metscore2_protein_loess_curves_source.tsv	3	slirp	51.1167	0.0146872	31091	30	ok	SLIRP	0.0339448	9.37239e-14	2.08236e-13	13.0281	Positive PWAS beta	149	Decreasing
Figure 4	a-d	F4_loess_curves	Age-grid LOESS fitted protein trajectories.	figure_source	figure9_metscore2_protein_loess_curves_source.tsv	3	slirp	51.6	0.0145382	31091	30	ok	SLIRP	0.0339448	9.37239e-14	2.08236e-13	13.0281	Positive PWAS beta	149	Decreasing
Figure 4	a-d	F4_loess_curves	Age-grid LOESS fitted protein trajectories.	figure_source	figure9_metscore2_protein_loess_curves_source.tsv	3	slirp	52.0833	0.0134038	31091	30	ok	SLIRP	0.0339448	9.37239e-14	2.08236e-13	13.0281	Positive PWAS beta	149	Decreasing
Figure 4	a-d	F4_loess_curves	Age-grid LOESS fitted protein trajectories.	figure_source	figure9_metscore2_protein_loess_curves_source.tsv	3	slirp	52.5667	0.0129491	31091	30	ok	SLIRP	0.0339448	9.37239e-14	2.08236e-13	13.0281	Positive PWAS beta	149	Decreasing
Figure 4	a-d	F4_loess_curves	Age-grid LOESS fitted protein trajectories.	figure_source	figure9_metscore2_protein_loess_curves_source.tsv	3	slirp	53.05	0.0113414	31091	30	ok	SLIRP	0.0339448	9.37239e-14	2.08236e-13	13.0281	Positive PWAS beta	149	Decreasing
Figure 4	a-d	F4_loess_curves	Age-grid LOESS fitted protein trajectories.	figure_source	figure9_metscore2_protein_loess_curves_source.tsv	3	slirp	53.5333	0.010746	31091	30	ok	SLIRP	0.0339448	9.37239e-14	2.08236e-13	13.0281	Positive PWAS beta	149	Decreasing
Figure 4	a-d	F4_loess_curves	Age-grid LOESS fitted protein trajectories.	figure_source	figure9_metscore2_protein_loess_curves_source.tsv	3	slirp	54.0167	0.00928542	31091	30	ok	SLIRP	0.0339448	9.37239e-14	2.08236e-13	13.0281	Positive PWAS beta	149	Decreasing
Figure 4	a-d	F4_loess_curves	Age-grid LOESS fitted protein trajectories.	figure_source	figure9_metscore2_protein_loess_curves_source.tsv	3	slirp	54.5	0.00855307	31091	30	ok	SLIRP	0.0339448	9.37239e-14	2.08236e-13	13.0281	Positive PWAS beta	149	Decreasing
Figure 4	a-d	F4_loess_curves	Age-grid LOESS fitted protein trajectories.	figure_source	figure9_metscore2_protein_loess_curves_source.tsv	3	slirp	54.9833	0.00723988	31091	30	ok	SLIRP	0.0339448	9.37239e-14	2.08236e-13	13.0281	Positive PWAS beta	149	Decreasing
Figure 4	a-d	F4_loess_curves	Age-grid LOESS fitted protein trajectories.	figure_source	figure9_metscore2_protein_loess_curves_source.tsv	3	slirp	55.4667	0.00585077	31091	30	ok	SLIRP	0.0339448	9.37239e-14	2.08236e-13	13.0281	Positive PWAS beta	149	Decreasing
Figure 4	a-d	F4_loess_curves	Age-grid LOESS fitted protein trajectories.	figure_source	figure9_metscore2_protein_loess_curves_source.tsv	3	slirp	55.95	0.00488027	31091	30	ok	SLIRP	0.0339448	9.37239e-14	2.08236e-13	13.0281	Positive PWAS beta	149	Decreasing
Figure 4	a-d	F4_loess_curves	Age-grid LOESS fitted protein trajectories.	figure_source	figure9_metscore2_protein_loess_curves_source.tsv	3	slirp	56.4333	0.00298267	31091	30	ok	SLIRP	0.0339448	9.37239e-14	2.08236e-13	13.0281	Positive PWAS beta	149	Decreasing
Figure 4	a-d	F4_loess_curves	Age-grid LOESS fitted protein trajectories.	figure_source	figure9_metscore2_protein_loess_curves_source.tsv	3	slirp	56.9167	0.00209827	31091	30	ok	SLIRP	0.0339448	9.37239e-14	2.08236e-13	13.0281	Positive PWAS beta	149	Decreasing
Figure 4	a-d	F4_loess_curves	Age-grid LOESS fitted protein trajectories.	figure_source	figure9_metscore2_protein_loess_curves_source.tsv	3	slirp	57.4	0.000239131	31091	30	ok	SLIRP	0.0339448	9.37239e-14	2.08236e-13	13.0281	Positive PWAS beta	149	Decreasing
Figure 4	a-d	F4_loess_curves	Age-grid LOESS fitted protein trajectories.	figure_source	figure9_metscore2_protein_loess_curves_source.tsv	3	slirp	57.8833	-0.000719634	31091	30	ok	SLIRP	0.0339448	9.37239e-14	2.08236e-13	13.0281	Positive PWAS beta	149	Decreasing
Figure 4	a-d	F4_loess_curves	Age-grid LOESS fitted protein trajectories.	figure_source	figure9_metscore2_protein_loess_curves_source.tsv	3	slirp	58.3667	-0.00204927	31091	30	ok	SLIRP	0.0339448	9.37239e-14	2.08236e-13	13.0281	Positive PWAS beta	149	Decreasing
Figure 4	a-d	F4_loess_curves	Age-grid LOESS fitted protein trajectories.	figure_source	figure9_metscore2_protein_loess_curves_source.tsv	3	slirp	58.85	-0.00285392	31091	30	ok	SLIRP	0.0339448	9.37239e-14	2.08236e-13	13.0281	Positive PWAS beta	149	Decreasing
Figure 4	a-d	F4_loess_curves	Age-grid LOESS fitted protein trajectories.	figure_source	figure9_metscore2_protein_loess_curves_source.tsv	3	slirp	59.3333	-0.00356361	31091	30	ok	SLIRP	0.0339448	9.37239e-14	2.08236e-13	13.0281	Positive PWAS beta	149	Decreasing
Figure 4	a-d	F4_loess_curves	Age-grid LOESS fitted protein trajectories.	figure_source	figure9_metscore2_protein_loess_curves_source.tsv	3	slirp	59.8167	-0.00429745	31091	30	ok	SLIRP	0.0339448	9.37239e-14	2.08236e-13	13.0281	Positive PWAS beta	149	Decreasing
Figure 4	a-d	F4_loess_curves	Age-grid LOESS fitted protein trajectories.	figure_source	figure9_metscore2_protein_loess_curves_source.tsv	3	slirp	60.3	-0.00506014	31091	30	ok	SLIRP	0.0339448	9.37239e-14	2.08236e-13	13.0281	Positive PWAS beta	149	Decreasing
Figure 4	a-d	F4_loess_curves	Age-grid LOESS fitted protein trajectories.	figure_source	figure9_metscore2_protein_loess_curves_source.tsv	3	slirp	60.7833	-0.00584237	31091	30	ok	SLIRP	0.0339448	9.37239e-14	2.08236e-13	13.0281	Positive PWAS beta	149	Decreasing
Figure 4	a-d	F4_loess_curves	Age-grid LOESS fitted protein trajectories.	figure_source	figure9_metscore2_protein_loess_curves_source.tsv	3	slirp	61.2667	-0.00663665	31091	30	ok	SLIRP	0.0339448	9.37239e-14	2.08236e-13	13.0281	Positive PWAS beta	149	Decreasing
Figure 4	a-d	F4_loess_curves	Age-grid LOESS fitted protein trajectories.	figure_source	figure9_metscore2_protein_loess_curves_source.tsv	3	slirp	61.75	-0.00744168	31091	30	ok	SLIRP	0.0339448	9.37239e-14	2.08236e-13	13.0281	Positive PWAS beta	149	Decreasing
Figure 4	a-d	F4_loess_curves	Age-grid LOESS fitted protein trajectories.	figure_source	figure9_metscore2_protein_loess_curves_source.tsv	3	slirp	62.2333	-0.00826006	31091	30	ok	SLIRP	0.0339448	9.37239e-14	2.08236e-13	13.0281	Positive PWAS beta	149	Decreasing
Figure 4	a-d	F4_loess_curves	Age-grid LOESS fitted protein trajectories.	figure_source	figure9_metscore2_protein_loess_curves_source.tsv	3	slirp	62.7167	-0.0090967	31091	30	ok	SLIRP	0.0339448	9.37239e-14	2.08236e-13	13.0281	Positive PWAS beta	149	Decreasing
Figure 4	a-d	F4_loess_curves	Age-grid LOESS fitted protein trajectories.	figure_source	figure9_metscore2_protein_loess_curves_source.tsv	3	slirp	63.2	-0.00995745	31091	30	ok	SLIRP	0.0339448	9.37239e-14	2.08236e-13	13.0281	Positive PWAS beta	149	Decreasing
Figure 4	a-d	F4_loess_curves	Age-grid LOESS fitted protein trajectories.	figure_source	figure9_metscore2_protein_loess_curves_source.tsv	3	slirp	63.6833	-0.0108455	31091	30	ok	SLIRP	0.0339448	9.37239e-14	2.08236e-13	13.0281	Positive PWAS beta	149	Decreasing
Figure 4	a-d	F4_loess_curves	Age-grid LOESS fitted protein trajectories.	figure_source	figure9_metscore2_protein_loess_curves_source.tsv	3	slirp	64.1667	-0.0117618	31091	30	ok	SLIRP	0.0339448	9.37239e-14	2.08236e-13	13.0281	Positive PWAS beta	149	Decreasing
Figure 4	a-d	F4_loess_curves	Age-grid LOESS fitted protein trajectories.	figure_source	figure9_metscore2_protein_loess_curves_source.tsv	3	slirp	64.65	-0.0127079	31091	30	ok	SLIRP	0.0339448	9.37239e-14	2.08236e-13	13.0281	Positive PWAS beta	149	Decreasing
Figure 4	a-d	F4_loess_curves	Age-grid LOESS fitted protein trajectories.	figure_source	figure9_metscore2_protein_loess_curves_source.tsv	3	slirp	65.1333	-0.013686	31091	30	ok	SLIRP	0.0339448	9.37239e-14	2.08236e-13	13.0281	Positive PWAS beta	149	Decreasing
Figure 4	a-d	F4_loess_curves	Age-grid LOESS fitted protein trajectories.	figure_source	figure9_metscore2_protein_loess_curves_source.tsv	3	slirp	65.6167	-0.0146972	31091	30	ok	SLIRP	0.0339448	9.37239e-14	2.08236e-13	13.0281	Positive PWAS beta	149	Decreasing
Figure 4	a-d	F4_loess_curves	Age-grid LOESS fitted protein trajectories.	figure_source	figure9_metscore2_protein_loess_curves_source.tsv	3	slirp	66.1	-0.0157409	31091	30	ok	SLIRP	0.0339448	9.37239e-14	2.08236e-13	13.0281	Positive PWAS beta	149	Decreasing
Figure 4	a-d	F4_loess_curves	Age-grid LOESS fitted protein trajectories.	figure_source	figure9_metscore2_protein_loess_curves_source.tsv	3	slirp	66.5833	-0.0168167	31091	30	ok	SLIRP	0.0339448	9.37239e-14	2.08236e-13	13.0281	Positive PWAS beta	149	Decreasing
Figure 4	a-d	F4_loess_curves	Age-grid LOESS fitted protein trajectories.	figure_source	figure9_metscore2_protein_loess_curves_source.tsv	3	slirp	67.0667	-0.0179244	31091	30	ok	SLIRP	0.0339448	9.37239e-14	2.08236e-13	13.0281	Positive PWAS beta	149	Decreasing
Figure 4	a-d	F4_loess_curves	Age-grid LOESS fitted protein trajectories.	figure_source	figure9_metscore2_protein_loess_curves_source.tsv	3	slirp	67.55	-0.0190641	31091	30	ok	SLIRP	0.0339448	9.37239e-14	2.08236e-13	13.0281	Positive PWAS beta	149	Decreasing
Figure 4	a-d	F4_loess_curves	Age-grid LOESS fitted protein trajectories.	figure_source	figure9_metscore2_protein_loess_curves_source.tsv	3	slirp	68.0333	-0.0202374	31091	30	ok	SLIRP	0.0339448	9.37239e-14	2.08236e-13	13.0281	Positive PWAS beta	149	Decreasing
Figure 4	a-d	F4_loess_curves	Age-grid LOESS fitted protein trajectories.	figure_source	figure9_metscore2_protein_loess_curves_source.tsv	3	slirp	68.5167	-0.0214462	31091	30	ok	SLIRP	0.0339448	9.37239e-14	2.08236e-13	13.0281	Positive PWAS beta	149	Decreasing
Figure 4	a-d	F4_loess_curves	Age-grid LOESS fitted protein trajectories.	figure_source	figure9_metscore2_protein_loess_curves_source.tsv	3	slirp	69	-0.0226926	31091	30	ok	SLIRP	0.0339448	9.37239e-14	2.08236e-13	13.0281	Positive PWAS beta	149	Decreasing
Figure 4	a-d	F4_loess_curves	Age-grid LOESS fitted protein trajectories.	figure_source	figure9_metscore2_protein_loess_curves_source.tsv	3	sod2	40	0.0314809	36896	30	ok	SOD2	0.111617	2.84949e-127	1.82957e-126	126.545	Positive PWAS beta	149	Decreasing
Figure 4	a-d	F4_loess_curves	Age-grid LOESS fitted protein trajectories.	figure_source	figure9_metscore2_protein_loess_curves_source.tsv	3	sod2	40.4833	0.0289721	36896	30	ok	SOD2	0.111617	2.84949e-127	1.82957e-126	126.545	Positive PWAS beta	149	Decreasing
Figure 4	a-d	F4_loess_curves	Age-grid LOESS fitted protein trajectories.	figure_source	figure9_metscore2_protein_loess_curves_source.tsv	3	sod2	40.9667	0.0266717	36896	30	ok	SOD2	0.111617	2.84949e-127	1.82957e-126	126.545	Positive PWAS beta	149	Decreasing
Figure 4	a-d	F4_loess_curves	Age-grid LOESS fitted protein trajectories.	figure_source	figure9_metscore2_protein_loess_curves_source.tsv	3	sod2	41.45	0.0245822	36896	30	ok	SOD2	0.111617	2.84949e-127	1.82957e-126	126.545	Positive PWAS beta	149	Decreasing
Figure 4	a-d	F4_loess_curves	Age-grid LOESS fitted protein trajectories.	figure_source	figure9_metscore2_protein_loess_curves_source.tsv	3	sod2	41.9333	0.0227041	36896	30	ok	SOD2	0.111617	2.84949e-127	1.82957e-126	126.545	Positive PWAS beta	149	Decreasing
Figure 4	a-d	F4_loess_curves	Age-grid LOESS fitted protein trajectories.	figure_source	figure9_metscore2_protein_loess_curves_source.tsv	3	sod2	42.4167	0.0210361	36896	30	ok	SOD2	0.111617	2.84949e-127	1.82957e-126	126.545	Positive PWAS beta	149	Decreasing
Figure 4	a-d	F4_loess_curves	Age-grid LOESS fitted protein trajectories.	figure_source	figure9_metscore2_protein_loess_curves_source.tsv	3	sod2	42.9	0.0195714	36896	30	ok	SOD2	0.111617	2.84949e-127	1.82957e-126	126.545	Positive PWAS beta	149	Decreasing
Figure 4	a-d	F4_loess_curves	Age-grid LOESS fitted protein trajectories.	figure_source	figure9_metscore2_protein_loess_curves_source.tsv	3	sod2	43.3833	0.018302	36896	30	ok	SOD2	0.111617	2.84949e-127	1.82957e-126	126.545	Positive PWAS beta	149	Decreasing
Figure 4	a-d	F4_loess_curves	Age-grid LOESS fitted protein trajectories.	figure_source	figure9_metscore2_protein_loess_curves_source.tsv	3	sod2	43.8667	0.0172241	36896	30	ok	SOD2	0.111617	2.84949e-127	1.82957e-126	126.545	Positive PWAS beta	149	Decreasing
Figure 4	a-d	F4_loess_curves	Age-grid LOESS fitted protein trajectories.	figure_source	figure9_metscore2_protein_loess_curves_source.tsv	3	sod2	44.35	0.0163363	36896	30	ok	SOD2	0.111617	2.84949e-127	1.82957e-126	126.545	Positive PWAS beta	149	Decreasing
Figure 4	a-d	F4_loess_curves	Age-grid LOESS fitted protein trajectories.	figure_source	figure9_metscore2_protein_loess_curves_source.tsv	3	sod2	44.8333	0.0156368	36896	30	ok	SOD2	0.111617	2.84949e-127	1.82957e-126	126.545	Positive PWAS beta	149	Decreasing
Figure 4	a-d	F4_loess_curves	Age-grid LOESS fitted protein trajectories.	figure_source	figure9_metscore2_protein_loess_curves_source.tsv	3	sod2	45.3167	0.0151239	36896	30	ok	SOD2	0.111617	2.84949e-127	1.82957e-126	126.545	Positive PWAS beta	149	Decreasing
Figure 4	a-d	F4_loess_curves	Age-grid LOESS fitted protein trajectories.	figure_source	figure9_metscore2_protein_loess_curves_source.tsv	3	sod2	45.8	0.0147941	36896	30	ok	SOD2	0.111617	2.84949e-127	1.82957e-126	126.545	Positive PWAS beta	149	Decreasing
Figure 4	a-d	F4_loess_curves	Age-grid LOESS fitted protein trajectories.	figure_source	figure9_metscore2_protein_loess_curves_source.tsv	3	sod2	46.2833	0.014642	36896	30	ok	SOD2	0.111617	2.84949e-127	1.82957e-126	126.545	Positive PWAS beta	149	Decreasing
Figure 4	a-d	F4_loess_curves	Age-grid LOESS fitted protein trajectories.	figure_source	figure9_metscore2_protein_loess_curves_source.tsv	3	sod2	46.7667	0.0146628	36896	30	ok	SOD2	0.111617	2.84949e-127	1.82957e-126	126.545	Positive PWAS beta	149	Decreasing
Figure 4	a-d	F4_loess_curves	Age-grid LOESS fitted protein trajectories.	figure_source	figure9_metscore2_protein_loess_curves_source.tsv	3	sod2	47.25	0.0148532	36896	30	ok	SOD2	0.111617	2.84949e-127	1.82957e-126	126.545	Positive PWAS beta	149	Decreasing
Figure 4	a-d	F4_loess_curves	Age-grid LOESS fitted protein trajectories.	figure_source	figure9_metscore2_protein_loess_curves_source.tsv	3	sod2	47.7333	0.0152114	36896	30	ok	SOD2	0.111617	2.84949e-127	1.82957e-126	126.545	Positive PWAS beta	149	Decreasing
Figure 4	a-d	F4_loess_curves	Age-grid LOESS fitted protein trajectories.	figure_source	figure9_metscore2_protein_loess_curves_source.tsv	3	sod2	48.2167	0.0157399	36896	30	ok	SOD2	0.111617	2.84949e-127	1.82957e-126	126.545	Positive PWAS beta	149	Decreasing
Figure 4	a-d	F4_loess_curves	Age-grid LOESS fitted protein trajectories.	figure_source	figure9_metscore2_protein_loess_curves_source.tsv	3	sod2	48.7	0.0164508	36896	30	ok	SOD2	0.111617	2.84949e-127	1.82957e-126	126.545	Positive PWAS beta	149	Decreasing
Figure 4	a-d	F4_loess_curves	Age-grid LOESS fitted protein trajectories.	figure_source	figure9_metscore2_protein_loess_curves_source.tsv	3	sod2	49.1833	0.0173732	36896	30	ok	SOD2	0.111617	2.84949e-127	1.82957e-126	126.545	Positive PWAS beta	149	Decreasing
Figure 4	a-d	F4_loess_curves	Age-grid LOESS fitted protein trajectories.	figure_source	figure9_metscore2_protein_loess_curves_source.tsv	3	sod2	49.6667	0.0185634	36896	30	ok	SOD2	0.111617	2.84949e-127	1.82957e-126	126.545	Positive PWAS beta	149	Decreasing
Figure 4	a-d	F4_loess_curves	Age-grid LOESS fitted protein trajectories.	figure_source	figure9_metscore2_protein_loess_curves_source.tsv	3	sod2	50.15	0.0200867	36896	30	ok	SOD2	0.111617	2.84949e-127	1.82957e-126	126.545	Positive PWAS beta	149	Decreasing
Figure 4	a-d	F4_loess_curves	Age-grid LOESS fitted protein trajectories.	figure_source	figure9_metscore2_protein_loess_curves_source.tsv	3	sod2	50.6333	0.0221237	36896	30	ok	SOD2	0.111617	2.84949e-127	1.82957e-126	126.545	Positive PWAS beta	149	Decreasing
Figure 4	a-d	F4_loess_curves	Age-grid LOESS fitted protein trajectories.	figure_source	figure9_metscore2_protein_loess_curves_source.tsv	3	sod2	51.1167	0.0252126	36896	30	ok	SOD2	0.111617	2.84949e-127	1.82957e-126	126.545	Positive PWAS beta	149	Decreasing
Figure 4	a-d	F4_loess_curves	Age-grid LOESS fitted protein trajectories.	figure_source	figure9_metscore2_protein_loess_curves_source.tsv	3	sod2	51.6	0.0275968	36896	30	ok	SOD2	0.111617	2.84949e-127	1.82957e-126	126.545	Positive PWAS beta	149	Decreasing
Figure 4	a-d	F4_loess_curves	Age-grid LOESS fitted protein trajectories.	figure_source	figure9_metscore2_protein_loess_curves_source.tsv	3	sod2	52.0833	0.0310921	36896	30	ok	SOD2	0.111617	2.84949e-127	1.82957e-126	126.545	Positive PWAS beta	149	Decreasing
Figure 4	a-d	F4_loess_curves	Age-grid LOESS fitted protein trajectories.	figure_source	figure9_metscore2_protein_loess_curves_source.tsv	3	sod2	52.5667	0.0334256	36896	30	ok	SOD2	0.111617	2.84949e-127	1.82957e-126	126.545	Positive PWAS beta	149	Decreasing
Figure 4	a-d	F4_loess_curves	Age-grid LOESS fitted protein trajectories.	figure_source	figure9_metscore2_protein_loess_curves_source.tsv	3	sod2	53.05	0.0362383	36896	30	ok	SOD2	0.111617	2.84949e-127	1.82957e-126	126.545	Positive PWAS beta	149	Decreasing
Figure 4	a-d	F4_loess_curves	Age-grid LOESS fitted protein trajectories.	figure_source	figure9_metscore2_protein_loess_curves_source.tsv	3	sod2	53.5333	0.0387406	36896	30	ok	SOD2	0.111617	2.84949e-127	1.82957e-126	126.545	Positive PWAS beta	149	Decreasing
Figure 4	a-d	F4_loess_curves	Age-grid LOESS fitted protein trajectories.	figure_source	figure9_metscore2_protein_loess_curves_source.tsv	3	sod2	54.0167	0.0401956	36896	30	ok	SOD2	0.111617	2.84949e-127	1.82957e-126	126.545	Positive PWAS beta	149	Decreasing
Figure 4	a-d	F4_loess_curves	Age-grid LOESS fitted protein trajectories.	figure_source	figure9_metscore2_protein_loess_curves_source.tsv	3	sod2	54.5	0.0421891	36896	30	ok	SOD2	0.111617	2.84949e-127	1.82957e-126	126.545	Positive PWAS beta	149	Decreasing
Figure 4	a-d	F4_loess_curves	Age-grid LOESS fitted protein trajectories.	figure_source	figure9_metscore2_protein_loess_curves_source.tsv	3	sod2	54.9833	0.0422246	36896	30	ok	SOD2	0.111617	2.84949e-127	1.82957e-126	126.545	Positive PWAS beta	149	Decreasing
Figure 4	a-d	F4_loess_curves	Age-grid LOESS fitted protein trajectories.	figure_source	figure9_metscore2_protein_loess_curves_source.tsv	3	sod2	55.4667	0.0427077	36896	30	ok	SOD2	0.111617	2.84949e-127	1.82957e-126	126.545	Positive PWAS beta	149	Decreasing
Figure 4	a-d	F4_loess_curves	Age-grid LOESS fitted protein trajectories.	figure_source	figure9_metscore2_protein_loess_curves_source.tsv	3	sod2	55.95	0.0413105	36896	30	ok	SOD2	0.111617	2.84949e-127	1.82957e-126	126.545	Positive PWAS beta	149	Decreasing
Figure 4	a-d	F4_loess_curves	Age-grid LOESS fitted protein trajectories.	figure_source	figure9_metscore2_protein_loess_curves_source.tsv	3	sod2	56.4333	0.0400687	36896	30	ok	SOD2	0.111617	2.84949e-127	1.82957e-126	126.545	Positive PWAS beta	149	Decreasing
Figure 4	a-d	F4_loess_curves	Age-grid LOESS fitted protein trajectories.	figure_source	figure9_metscore2_protein_loess_curves_source.tsv	3	sod2	56.9167	0.0374582	36896	30	ok	SOD2	0.111617	2.84949e-127	1.82957e-126	126.545	Positive PWAS beta	149	Decreasing
Figure 4	a-d	F4_loess_curves	Age-grid LOESS fitted protein trajectories.	figure_source	figure9_metscore2_protein_loess_curves_source.tsv	3	sod2	57.4	0.0348764	36896	30	ok	SOD2	0.111617	2.84949e-127	1.82957e-126	126.545	Positive PWAS beta	149	Decreasing
Figure 4	a-d	F4_loess_curves	Age-grid LOESS fitted protein trajectories.	figure_source	figure9_metscore2_protein_loess_curves_source.tsv	3	sod2	57.8833	0.0317723	36896	30	ok	SOD2	0.111617	2.84949e-127	1.82957e-126	126.545	Positive PWAS beta	149	Decreasing
Figure 4	a-d	F4_loess_curves	Age-grid LOESS fitted protein trajectories.	figure_source	figure9_metscore2_protein_loess_curves_source.tsv	3	sod2	58.3667	0.0285029	36896	30	ok	SOD2	0.111617	2.84949e-127	1.82957e-126	126.545	Positive PWAS beta	149	Decreasing
Figure 4	a-d	F4_loess_curves	Age-grid LOESS fitted protein trajectories.	figure_source	figure9_metscore2_protein_loess_curves_source.tsv	3	sod2	58.85	0.0249322	36896	30	ok	SOD2	0.111617	2.84949e-127	1.82957e-126	126.545	Positive PWAS beta	149	Decreasing
Figure 4	a-d	F4_loess_curves	Age-grid LOESS fitted protein trajectories.	figure_source	figure9_metscore2_protein_loess_curves_source.tsv	3	sod2	59.3333	0.0207931	36896	30	ok	SOD2	0.111617	2.84949e-127	1.82957e-126	126.545	Positive PWAS beta	149	Decreasing
Figure 4	a-d	F4_loess_curves	Age-grid LOESS fitted protein trajectories.	figure_source	figure9_metscore2_protein_loess_curves_source.tsv	3	sod2	59.8167	0.0163499	36896	30	ok	SOD2	0.111617	2.84949e-127	1.82957e-126	126.545	Positive PWAS beta	149	Decreasing
Figure 4	a-d	F4_loess_curves	Age-grid LOESS fitted protein trajectories.	figure_source	figure9_metscore2_protein_loess_curves_source.tsv	3	sod2	60.3	0.0117661	36896	30	ok	SOD2	0.111617	2.84949e-127	1.82957e-126	126.545	Positive PWAS beta	149	Decreasing
Figure 4	a-d	F4_loess_curves	Age-grid LOESS fitted protein trajectories.	figure_source	figure9_metscore2_protein_loess_curves_source.tsv	3	sod2	60.7833	0.00707493	36896	30	ok	SOD2	0.111617	2.84949e-127	1.82957e-126	126.545	Positive PWAS beta	149	Decreasing
Figure 4	a-d	F4_loess_curves	Age-grid LOESS fitted protein trajectories.	figure_source	figure9_metscore2_protein_loess_curves_source.tsv	3	sod2	61.2667	0.00227453	36896	30	ok	SOD2	0.111617	2.84949e-127	1.82957e-126	126.545	Positive PWAS beta	149	Decreasing
Figure 4	a-d	F4_loess_curves	Age-grid LOESS fitted protein trajectories.	figure_source	figure9_metscore2_protein_loess_curves_source.tsv	3	sod2	61.75	-0.00264398	36896	30	ok	SOD2	0.111617	2.84949e-127	1.82957e-126	126.545	Positive PWAS beta	149	Decreasing
Figure 4	a-d	F4_loess_curves	Age-grid LOESS fitted protein trajectories.	figure_source	figure9_metscore2_protein_loess_curves_source.tsv	3	sod2	62.2333	-0.00768873	36896	30	ok	SOD2	0.111617	2.84949e-127	1.82957e-126	126.545	Positive PWAS beta	149	Decreasing
Figure 4	a-d	F4_loess_curves	Age-grid LOESS fitted protein trajectories.	figure_source	figure9_metscore2_protein_loess_curves_source.tsv	3	sod2	62.7167	-0.0128662	36896	30	ok	SOD2	0.111617	2.84949e-127	1.82957e-126	126.545	Positive PWAS beta	149	Decreasing
Figure 4	a-d	F4_loess_curves	Age-grid LOESS fitted protein trajectories.	figure_source	figure9_metscore2_protein_loess_curves_source.tsv	3	sod2	63.2	-0.0181811	36896	30	ok	SOD2	0.111617	2.84949e-127	1.82957e-126	126.545	Positive PWAS beta	149	Decreasing
Figure 4	a-d	F4_loess_curves	Age-grid LOESS fitted protein trajectories.	figure_source	figure9_metscore2_protein_loess_curves_source.tsv	3	sod2	63.6833	-0.0236367	36896	30	ok	SOD2	0.111617	2.84949e-127	1.82957e-126	126.545	Positive PWAS beta	149	Decreasing
Figure 4	a-d	F4_loess_curves	Age-grid LOESS fitted protein trajectories.	figure_source	figure9_metscore2_protein_loess_curves_source.tsv	3	sod2	64.1667	-0.0292351	36896	30	ok	SOD2	0.111617	2.84949e-127	1.82957e-126	126.545	Positive PWAS beta	149	Decreasing
Figure 4	a-d	F4_loess_curves	Age-grid LOESS fitted protein trajectories.	figure_source	figure9_metscore2_protein_loess_curves_source.tsv	3	sod2	64.65	-0.0349754	36896	30	ok	SOD2	0.111617	2.84949e-127	1.82957e-126	126.545	Positive PWAS beta	149	Decreasing
Figure 4	a-d	F4_loess_curves	Age-grid LOESS fitted protein trajectories.	figure_source	figure9_metscore2_protein_loess_curves_source.tsv	3	sod2	65.1333	-0.0408546	36896	30	ok	SOD2	0.111617	2.84949e-127	1.82957e-126	126.545	Positive PWAS beta	149	Decreasing
Figure 4	a-d	F4_loess_curves	Age-grid LOESS fitted protein trajectories.	figure_source	figure9_metscore2_protein_loess_curves_source.tsv	3	sod2	65.6167	-0.0468686	36896	30	ok	SOD2	0.111617	2.84949e-127	1.82957e-126	126.545	Positive PWAS beta	149	Decreasing
Figure 4	a-d	F4_loess_curves	Age-grid LOESS fitted protein trajectories.	figure_source	figure9_metscore2_protein_loess_curves_source.tsv	3	sod2	66.1	-0.0530132	36896	30	ok	SOD2	0.111617	2.84949e-127	1.82957e-126	126.545	Positive PWAS beta	149	Decreasing
Figure 4	a-d	F4_loess_curves	Age-grid LOESS fitted protein trajectories.	figure_source	figure9_metscore2_protein_loess_curves_source.tsv	3	sod2	66.5833	-0.0592842	36896	30	ok	SOD2	0.111617	2.84949e-127	1.82957e-126	126.545	Positive PWAS beta	149	Decreasing
Figure 4	a-d	F4_loess_curves	Age-grid LOESS fitted protein trajectories.	figure_source	figure9_metscore2_protein_loess_curves_source.tsv	3	sod2	67.0667	-0.065678	36896	30	ok	SOD2	0.111617	2.84949e-127	1.82957e-126	126.545	Positive PWAS beta	149	Decreasing
Figure 4	a-d	F4_loess_curves	Age-grid LOESS fitted protein trajectories.	figure_source	figure9_metscore2_protein_loess_curves_source.tsv	3	sod2	67.55	-0.0721898	36896	30	ok	SOD2	0.111617	2.84949e-127	1.82957e-126	126.545	Positive PWAS beta	149	Decreasing
Figure 4	a-d	F4_loess_curves	Age-grid LOESS fitted protein trajectories.	figure_source	figure9_metscore2_protein_loess_curves_source.tsv	3	sod2	68.0333	-0.0788115	36896	30	ok	SOD2	0.111617	2.84949e-127	1.82957e-126	126.545	Positive PWAS beta	149	Decreasing
Figure 4	a-d	F4_loess_curves	Age-grid LOESS fitted protein trajectories.	figure_source	figure9_metscore2_protein_loess_curves_source.tsv	3	sod2	68.5167	-0.0855339	36896	30	ok	SOD2	0.111617	2.84949e-127	1.82957e-126	126.545	Positive PWAS beta	149	Decreasing
Figure 4	a-d	F4_loess_curves	Age-grid LOESS fitted protein trajectories.	figure_source	figure9_metscore2_protein_loess_curves_source.tsv	3	sod2	69	-0.0923471	36896	30	ok	SOD2	0.111617	2.84949e-127	1.82957e-126	126.545	Positive PWAS beta	149	Decreasing
Figure 4	a-d	F4_loess_curves	Age-grid LOESS fitted protein trajectories.	figure_source	figure9_metscore2_protein_loess_curves_source.tsv	3	spag1	40	0.0568307	32213	30	ok	SPAG1	0.0211334	3.73204e-06	6.74451e-06	5.42805	Positive PWAS beta	149	Decreasing
Figure 4	a-d	F4_loess_curves	Age-grid LOESS fitted protein trajectories.	figure_source	figure9_metscore2_protein_loess_curves_source.tsv	3	spag1	40.4833	0.0507961	32213	30	ok	SPAG1	0.0211334	3.73204e-06	6.74451e-06	5.42805	Positive PWAS beta	149	Decreasing
Figure 4	a-d	F4_loess_curves	Age-grid LOESS fitted protein trajectories.	figure_source	figure9_metscore2_protein_loess_curves_source.tsv	3	spag1	40.9667	0.0451526	32213	30	ok	SPAG1	0.0211334	3.73204e-06	6.74451e-06	5.42805	Positive PWAS beta	149	Decreasing
Figure 4	a-d	F4_loess_curves	Age-grid LOESS fitted protein trajectories.	figure_source	figure9_metscore2_protein_loess_curves_source.tsv	3	spag1	41.45	0.0398986	32213	30	ok	SPAG1	0.0211334	3.73204e-06	6.74451e-06	5.42805	Positive PWAS beta	149	Decreasing
Figure 4	a-d	F4_loess_curves	Age-grid LOESS fitted protein trajectories.	figure_source	figure9_metscore2_protein_loess_curves_source.tsv	3	spag1	41.9333	0.0350289	32213	30	ok	SPAG1	0.0211334	3.73204e-06	6.74451e-06	5.42805	Positive PWAS beta	149	Decreasing
Figure 4	a-d	F4_loess_curves	Age-grid LOESS fitted protein trajectories.	figure_source	figure9_metscore2_protein_loess_curves_source.tsv	3	spag1	42.4167	0.0305367	32213	30	ok	SPAG1	0.0211334	3.73204e-06	6.74451e-06	5.42805	Positive PWAS beta	149	Decreasing
Figure 4	a-d	F4_loess_curves	Age-grid LOESS fitted protein trajectories.	figure_source	figure9_metscore2_protein_loess_curves_source.tsv	3	spag1	42.9	0.026413	32213	30	ok	SPAG1	0.0211334	3.73204e-06	6.74451e-06	5.42805	Positive PWAS beta	149	Decreasing
Figure 4	a-d	F4_loess_curves	Age-grid LOESS fitted protein trajectories.	figure_source	figure9_metscore2_protein_loess_curves_source.tsv	3	spag1	43.3833	0.0226479	32213	30	ok	SPAG1	0.0211334	3.73204e-06	6.74451e-06	5.42805	Positive PWAS beta	149	Decreasing
Figure 4	a-d	F4_loess_curves	Age-grid LOESS fitted protein trajectories.	figure_source	figure9_metscore2_protein_loess_curves_source.tsv	3	spag1	43.8667	0.0192321	32213	30	ok	SPAG1	0.0211334	3.73204e-06	6.74451e-06	5.42805	Positive PWAS beta	149	Decreasing
Figure 4	a-d	F4_loess_curves	Age-grid LOESS fitted protein trajectories.	figure_source	figure9_metscore2_protein_loess_curves_source.tsv	3	spag1	44.35	0.0161563	32213	30	ok	SPAG1	0.0211334	3.73204e-06	6.74451e-06	5.42805	Positive PWAS beta	149	Decreasing
Figure 4	a-d	F4_loess_curves	Age-grid LOESS fitted protein trajectories.	figure_source	figure9_metscore2_protein_loess_curves_source.tsv	3	spag1	44.8333	0.0134109	32213	30	ok	SPAG1	0.0211334	3.73204e-06	6.74451e-06	5.42805	Positive PWAS beta	149	Decreasing
Figure 4	a-d	F4_loess_curves	Age-grid LOESS fitted protein trajectories.	figure_source	figure9_metscore2_protein_loess_curves_source.tsv	3	spag1	45.3167	0.0109858	32213	30	ok	SPAG1	0.0211334	3.73204e-06	6.74451e-06	5.42805	Positive PWAS beta	149	Decreasing
Figure 4	a-d	F4_loess_curves	Age-grid LOESS fitted protein trajectories.	figure_source	figure9_metscore2_protein_loess_curves_source.tsv	3	spag1	45.8	0.00887302	32213	30	ok	SPAG1	0.0211334	3.73204e-06	6.74451e-06	5.42805	Positive PWAS beta	149	Decreasing
Figure 4	a-d	F4_loess_curves	Age-grid LOESS fitted protein trajectories.	figure_source	figure9_metscore2_protein_loess_curves_source.tsv	3	spag1	46.2833	0.007067	32213	30	ok	SPAG1	0.0211334	3.73204e-06	6.74451e-06	5.42805	Positive PWAS beta	149	Decreasing
Figure 4	a-d	F4_loess_curves	Age-grid LOESS fitted protein trajectories.	figure_source	figure9_metscore2_protein_loess_curves_source.tsv	3	spag1	46.7667	0.00556775	32213	30	ok	SPAG1	0.0211334	3.73204e-06	6.74451e-06	5.42805	Positive PWAS beta	149	Decreasing
Figure 4	a-d	F4_loess_curves	Age-grid LOESS fitted protein trajectories.	figure_source	figure9_metscore2_protein_loess_curves_source.tsv	3	spag1	47.25	0.00438272	32213	30	ok	SPAG1	0.0211334	3.73204e-06	6.74451e-06	5.42805	Positive PWAS beta	149	Decreasing
Figure 4	a-d	F4_loess_curves	Age-grid LOESS fitted protein trajectories.	figure_source	figure9_metscore2_protein_loess_curves_source.tsv	3	spag1	47.7333	0.00352197	32213	30	ok	SPAG1	0.0211334	3.73204e-06	6.74451e-06	5.42805	Positive PWAS beta	149	Decreasing
Figure 4	a-d	F4_loess_curves	Age-grid LOESS fitted protein trajectories.	figure_source	figure9_metscore2_protein_loess_curves_source.tsv	3	spag1	48.2167	0.0029994	32213	30	ok	SPAG1	0.0211334	3.73204e-06	6.74451e-06	5.42805	Positive PWAS beta	149	Decreasing
Figure 4	a-d	F4_loess_curves	Age-grid LOESS fitted protein trajectories.	figure_source	figure9_metscore2_protein_loess_curves_source.tsv	3	spag1	48.7	0.00284568	32213	30	ok	SPAG1	0.0211334	3.73204e-06	6.74451e-06	5.42805	Positive PWAS beta	149	Decreasing
Figure 4	a-d	F4_loess_curves	Age-grid LOESS fitted protein trajectories.	figure_source	figure9_metscore2_protein_loess_curves_source.tsv	3	spag1	49.1833	0.00311872	32213	30	ok	SPAG1	0.0211334	3.73204e-06	6.74451e-06	5.42805	Positive PWAS beta	149	Decreasing
Figure 4	a-d	F4_loess_curves	Age-grid LOESS fitted protein trajectories.	figure_source	figure9_metscore2_protein_loess_curves_source.tsv	3	spag1	49.6667	0.00390463	32213	30	ok	SPAG1	0.0211334	3.73204e-06	6.74451e-06	5.42805	Positive PWAS beta	149	Decreasing
Figure 4	a-d	F4_loess_curves	Age-grid LOESS fitted protein trajectories.	figure_source	figure9_metscore2_protein_loess_curves_source.tsv	3	spag1	50.15	0.00526657	32213	30	ok	SPAG1	0.0211334	3.73204e-06	6.74451e-06	5.42805	Positive PWAS beta	149	Decreasing
Figure 4	a-d	F4_loess_curves	Age-grid LOESS fitted protein trajectories.	figure_source	figure9_metscore2_protein_loess_curves_source.tsv	3	spag1	50.6333	0.00692896	32213	30	ok	SPAG1	0.0211334	3.73204e-06	6.74451e-06	5.42805	Positive PWAS beta	149	Decreasing
Figure 4	a-d	F4_loess_curves	Age-grid LOESS fitted protein trajectories.	figure_source	figure9_metscore2_protein_loess_curves_source.tsv	3	spag1	51.1167	0.00868474	32213	30	ok	SPAG1	0.0211334	3.73204e-06	6.74451e-06	5.42805	Positive PWAS beta	149	Decreasing
Figure 4	a-d	F4_loess_curves	Age-grid LOESS fitted protein trajectories.	figure_source	figure9_metscore2_protein_loess_curves_source.tsv	3	spag1	51.6	0.010491	32213	30	ok	SPAG1	0.0211334	3.73204e-06	6.74451e-06	5.42805	Positive PWAS beta	149	Decreasing
Figure 4	a-d	F4_loess_curves	Age-grid LOESS fitted protein trajectories.	figure_source	figure9_metscore2_protein_loess_curves_source.tsv	3	spag1	52.0833	0.01245	32213	30	ok	SPAG1	0.0211334	3.73204e-06	6.74451e-06	5.42805	Positive PWAS beta	149	Decreasing
Figure 4	a-d	F4_loess_curves	Age-grid LOESS fitted protein trajectories.	figure_source	figure9_metscore2_protein_loess_curves_source.tsv	3	spag1	52.5667	0.0142171	32213	30	ok	SPAG1	0.0211334	3.73204e-06	6.74451e-06	5.42805	Positive PWAS beta	149	Decreasing
Figure 4	a-d	F4_loess_curves	Age-grid LOESS fitted protein trajectories.	figure_source	figure9_metscore2_protein_loess_curves_source.tsv	3	spag1	53.05	0.016339	32213	30	ok	SPAG1	0.0211334	3.73204e-06	6.74451e-06	5.42805	Positive PWAS beta	149	Decreasing
Figure 4	a-d	F4_loess_curves	Age-grid LOESS fitted protein trajectories.	figure_source	figure9_metscore2_protein_loess_curves_source.tsv	3	spag1	53.5333	0.018027	32213	30	ok	SPAG1	0.0211334	3.73204e-06	6.74451e-06	5.42805	Positive PWAS beta	149	Decreasing
Figure 4	a-d	F4_loess_curves	Age-grid LOESS fitted protein trajectories.	figure_source	figure9_metscore2_protein_loess_curves_source.tsv	3	spag1	54.0167	0.0200566	32213	30	ok	SPAG1	0.0211334	3.73204e-06	6.74451e-06	5.42805	Positive PWAS beta	149	Decreasing
Figure 4	a-d	F4_loess_curves	Age-grid LOESS fitted protein trajectories.	figure_source	figure9_metscore2_protein_loess_curves_source.tsv	3	spag1	54.5	0.0214306	32213	30	ok	SPAG1	0.0211334	3.73204e-06	6.74451e-06	5.42805	Positive PWAS beta	149	Decreasing
Figure 4	a-d	F4_loess_curves	Age-grid LOESS fitted protein trajectories.	figure_source	figure9_metscore2_protein_loess_curves_source.tsv	3	spag1	54.9833	0.0226896	32213	30	ok	SPAG1	0.0211334	3.73204e-06	6.74451e-06	5.42805	Positive PWAS beta	149	Decreasing
Figure 4	a-d	F4_loess_curves	Age-grid LOESS fitted protein trajectories.	figure_source	figure9_metscore2_protein_loess_curves_source.tsv	3	spag1	55.4667	0.0235135	32213	30	ok	SPAG1	0.0211334	3.73204e-06	6.74451e-06	5.42805	Positive PWAS beta	149	Decreasing
Figure 4	a-d	F4_loess_curves	Age-grid LOESS fitted protein trajectories.	figure_source	figure9_metscore2_protein_loess_curves_source.tsv	3	spag1	55.95	0.0232297	32213	30	ok	SPAG1	0.0211334	3.73204e-06	6.74451e-06	5.42805	Positive PWAS beta	149	Decreasing
Figure 4	a-d	F4_loess_curves	Age-grid LOESS fitted protein trajectories.	figure_source	figure9_metscore2_protein_loess_curves_source.tsv	3	spag1	56.4333	0.0229129	32213	30	ok	SPAG1	0.0211334	3.73204e-06	6.74451e-06	5.42805	Positive PWAS beta	149	Decreasing
Figure 4	a-d	F4_loess_curves	Age-grid LOESS fitted protein trajectories.	figure_source	figure9_metscore2_protein_loess_curves_source.tsv	3	spag1	56.9167	0.0209517	32213	30	ok	SPAG1	0.0211334	3.73204e-06	6.74451e-06	5.42805	Positive PWAS beta	149	Decreasing
Figure 4	a-d	F4_loess_curves	Age-grid LOESS fitted protein trajectories.	figure_source	figure9_metscore2_protein_loess_curves_source.tsv	3	spag1	57.4	0.0190767	32213	30	ok	SPAG1	0.0211334	3.73204e-06	6.74451e-06	5.42805	Positive PWAS beta	149	Decreasing
Figure 4	a-d	F4_loess_curves	Age-grid LOESS fitted protein trajectories.	figure_source	figure9_metscore2_protein_loess_curves_source.tsv	3	spag1	57.8833	0.0159396	32213	30	ok	SPAG1	0.0211334	3.73204e-06	6.74451e-06	5.42805	Positive PWAS beta	149	Decreasing
Figure 4	a-d	F4_loess_curves	Age-grid LOESS fitted protein trajectories.	figure_source	figure9_metscore2_protein_loess_curves_source.tsv	3	spag1	58.3667	0.0131527	32213	30	ok	SPAG1	0.0211334	3.73204e-06	6.74451e-06	5.42805	Positive PWAS beta	149	Decreasing
Figure 4	a-d	F4_loess_curves	Age-grid LOESS fitted protein trajectories.	figure_source	figure9_metscore2_protein_loess_curves_source.tsv	3	spag1	58.85	0.00969907	32213	30	ok	SPAG1	0.0211334	3.73204e-06	6.74451e-06	5.42805	Positive PWAS beta	149	Decreasing
Figure 4	a-d	F4_loess_curves	Age-grid LOESS fitted protein trajectories.	figure_source	figure9_metscore2_protein_loess_curves_source.tsv	3	spag1	59.3333	0.00618633	32213	30	ok	SPAG1	0.0211334	3.73204e-06	6.74451e-06	5.42805	Positive PWAS beta	149	Decreasing
Figure 4	a-d	F4_loess_curves	Age-grid LOESS fitted protein trajectories.	figure_source	figure9_metscore2_protein_loess_curves_source.tsv	3	spag1	59.8167	0.00316115	32213	30	ok	SPAG1	0.0211334	3.73204e-06	6.74451e-06	5.42805	Positive PWAS beta	149	Decreasing
Figure 4	a-d	F4_loess_curves	Age-grid LOESS fitted protein trajectories.	figure_source	figure9_metscore2_protein_loess_curves_source.tsv	3	spag1	60.3	0.000497272	32213	30	ok	SPAG1	0.0211334	3.73204e-06	6.74451e-06	5.42805	Positive PWAS beta	149	Decreasing
Figure 4	a-d	F4_loess_curves	Age-grid LOESS fitted protein trajectories.	figure_source	figure9_metscore2_protein_loess_curves_source.tsv	3	spag1	60.7833	-0.00195133	32213	30	ok	SPAG1	0.0211334	3.73204e-06	6.74451e-06	5.42805	Positive PWAS beta	149	Decreasing
Figure 4	a-d	F4_loess_curves	Age-grid LOESS fitted protein trajectories.	figure_source	figure9_metscore2_protein_loess_curves_source.tsv	3	spag1	61.2667	-0.00427941	32213	30	ok	SPAG1	0.0211334	3.73204e-06	6.74451e-06	5.42805	Positive PWAS beta	149	Decreasing
Figure 4	a-d	F4_loess_curves	Age-grid LOESS fitted protein trajectories.	figure_source	figure9_metscore2_protein_loess_curves_source.tsv	3	spag1	61.75	-0.00654521	32213	30	ok	SPAG1	0.0211334	3.73204e-06	6.74451e-06	5.42805	Positive PWAS beta	149	Decreasing
Figure 4	a-d	F4_loess_curves	Age-grid LOESS fitted protein trajectories.	figure_source	figure9_metscore2_protein_loess_curves_source.tsv	3	spag1	62.2333	-0.0087839	32213	30	ok	SPAG1	0.0211334	3.73204e-06	6.74451e-06	5.42805	Positive PWAS beta	149	Decreasing
Figure 4	a-d	F4_loess_curves	Age-grid LOESS fitted protein trajectories.	figure_source	figure9_metscore2_protein_loess_curves_source.tsv	3	spag1	62.7167	-0.0110139	32213	30	ok	SPAG1	0.0211334	3.73204e-06	6.74451e-06	5.42805	Positive PWAS beta	149	Decreasing
Figure 4	a-d	F4_loess_curves	Age-grid LOESS fitted protein trajectories.	figure_source	figure9_metscore2_protein_loess_curves_source.tsv	3	spag1	63.2	-0.0132426	32213	30	ok	SPAG1	0.0211334	3.73204e-06	6.74451e-06	5.42805	Positive PWAS beta	149	Decreasing
Figure 4	a-d	F4_loess_curves	Age-grid LOESS fitted protein trajectories.	figure_source	figure9_metscore2_protein_loess_curves_source.tsv	3	spag1	63.6833	-0.0154694	32213	30	ok	SPAG1	0.0211334	3.73204e-06	6.74451e-06	5.42805	Positive PWAS beta	149	Decreasing
Figure 4	a-d	F4_loess_curves	Age-grid LOESS fitted protein trajectories.	figure_source	figure9_metscore2_protein_loess_curves_source.tsv	3	spag1	64.1667	-0.017688	32213	30	ok	SPAG1	0.0211334	3.73204e-06	6.74451e-06	5.42805	Positive PWAS beta	149	Decreasing
Figure 4	a-d	F4_loess_curves	Age-grid LOESS fitted protein trajectories.	figure_source	figure9_metscore2_protein_loess_curves_source.tsv	3	spag1	64.65	-0.0198889	32213	30	ok	SPAG1	0.0211334	3.73204e-06	6.74451e-06	5.42805	Positive PWAS beta	149	Decreasing
Figure 4	a-d	F4_loess_curves	Age-grid LOESS fitted protein trajectories.	figure_source	figure9_metscore2_protein_loess_curves_source.tsv	3	spag1	65.1333	-0.0220605	32213	30	ok	SPAG1	0.0211334	3.73204e-06	6.74451e-06	5.42805	Positive PWAS beta	149	Decreasing
Figure 4	a-d	F4_loess_curves	Age-grid LOESS fitted protein trajectories.	figure_source	figure9_metscore2_protein_loess_curves_source.tsv	3	spag1	65.6167	-0.0241908	32213	30	ok	SPAG1	0.0211334	3.73204e-06	6.74451e-06	5.42805	Positive PWAS beta	149	Decreasing
Figure 4	a-d	F4_loess_curves	Age-grid LOESS fitted protein trajectories.	figure_source	figure9_metscore2_protein_loess_curves_source.tsv	3	spag1	66.1	-0.0262682	32213	30	ok	SPAG1	0.0211334	3.73204e-06	6.74451e-06	5.42805	Positive PWAS beta	149	Decreasing
Figure 4	a-d	F4_loess_curves	Age-grid LOESS fitted protein trajectories.	figure_source	figure9_metscore2_protein_loess_curves_source.tsv	3	spag1	66.5833	-0.0282816	32213	30	ok	SPAG1	0.0211334	3.73204e-06	6.74451e-06	5.42805	Positive PWAS beta	149	Decreasing
Figure 4	a-d	F4_loess_curves	Age-grid LOESS fitted protein trajectories.	figure_source	figure9_metscore2_protein_loess_curves_source.tsv	3	spag1	67.0667	-0.0302207	32213	30	ok	SPAG1	0.0211334	3.73204e-06	6.74451e-06	5.42805	Positive PWAS beta	149	Decreasing
Figure 4	a-d	F4_loess_curves	Age-grid LOESS fitted protein trajectories.	figure_source	figure9_metscore2_protein_loess_curves_source.tsv	3	spag1	67.55	-0.0320764	32213	30	ok	SPAG1	0.0211334	3.73204e-06	6.74451e-06	5.42805	Positive PWAS beta	149	Decreasing
Figure 4	a-d	F4_loess_curves	Age-grid LOESS fitted protein trajectories.	figure_source	figure9_metscore2_protein_loess_curves_source.tsv	3	spag1	68.0333	-0.0338412	32213	30	ok	SPAG1	0.0211334	3.73204e-06	6.74451e-06	5.42805	Positive PWAS beta	149	Decreasing
Figure 4	a-d	F4_loess_curves	Age-grid LOESS fitted protein trajectories.	figure_source	figure9_metscore2_protein_loess_curves_source.tsv	3	spag1	68.5167	-0.0355088	32213	30	ok	SPAG1	0.0211334	3.73204e-06	6.74451e-06	5.42805	Positive PWAS beta	149	Decreasing
Figure 4	a-d	F4_loess_curves	Age-grid LOESS fitted protein trajectories.	figure_source	figure9_metscore2_protein_loess_curves_source.tsv	3	spag1	69	-0.0370748	32213	30	ok	SPAG1	0.0211334	3.73204e-06	6.74451e-06	5.42805	Positive PWAS beta	149	Decreasing
Figure 4	a-d	F4_loess_curves	Age-grid LOESS fitted protein trajectories.	figure_source	figure9_metscore2_protein_loess_curves_source.tsv	3	spink5	40	0.210345	36896	30	ok	SPINK5	0.0522653	3.501e-29	9.86985e-29	28.4558	Positive PWAS beta	149	Decreasing
Figure 4	a-d	F4_loess_curves	Age-grid LOESS fitted protein trajectories.	figure_source	figure9_metscore2_protein_loess_curves_source.tsv	3	spink5	40.4833	0.209208	36896	30	ok	SPINK5	0.0522653	3.501e-29	9.86985e-29	28.4558	Positive PWAS beta	149	Decreasing
Figure 4	a-d	F4_loess_curves	Age-grid LOESS fitted protein trajectories.	figure_source	figure9_metscore2_protein_loess_curves_source.tsv	3	spink5	40.9667	0.207508	36896	30	ok	SPINK5	0.0522653	3.501e-29	9.86985e-29	28.4558	Positive PWAS beta	149	Decreasing
Figure 4	a-d	F4_loess_curves	Age-grid LOESS fitted protein trajectories.	figure_source	figure9_metscore2_protein_loess_curves_source.tsv	3	spink5	41.45	0.205254	36896	30	ok	SPINK5	0.0522653	3.501e-29	9.86985e-29	28.4558	Positive PWAS beta	149	Decreasing
Figure 4	a-d	F4_loess_curves	Age-grid LOESS fitted protein trajectories.	figure_source	figure9_metscore2_protein_loess_curves_source.tsv	3	spink5	41.9333	0.202457	36896	30	ok	SPINK5	0.0522653	3.501e-29	9.86985e-29	28.4558	Positive PWAS beta	149	Decreasing
Figure 4	a-d	F4_loess_curves	Age-grid LOESS fitted protein trajectories.	figure_source	figure9_metscore2_protein_loess_curves_source.tsv	3	spink5	42.4167	0.199129	36896	30	ok	SPINK5	0.0522653	3.501e-29	9.86985e-29	28.4558	Positive PWAS beta	149	Decreasing
Figure 4	a-d	F4_loess_curves	Age-grid LOESS fitted protein trajectories.	figure_source	figure9_metscore2_protein_loess_curves_source.tsv	3	spink5	42.9	0.195287	36896	30	ok	SPINK5	0.0522653	3.501e-29	9.86985e-29	28.4558	Positive PWAS beta	149	Decreasing
Figure 4	a-d	F4_loess_curves	Age-grid LOESS fitted protein trajectories.	figure_source	figure9_metscore2_protein_loess_curves_source.tsv	3	spink5	43.3833	0.190949	36896	30	ok	SPINK5	0.0522653	3.501e-29	9.86985e-29	28.4558	Positive PWAS beta	149	Decreasing
Figure 4	a-d	F4_loess_curves	Age-grid LOESS fitted protein trajectories.	figure_source	figure9_metscore2_protein_loess_curves_source.tsv	3	spink5	43.8667	0.186139	36896	30	ok	SPINK5	0.0522653	3.501e-29	9.86985e-29	28.4558	Positive PWAS beta	149	Decreasing
Figure 4	a-d	F4_loess_curves	Age-grid LOESS fitted protein trajectories.	figure_source	figure9_metscore2_protein_loess_curves_source.tsv	3	spink5	44.35	0.180881	36896	30	ok	SPINK5	0.0522653	3.501e-29	9.86985e-29	28.4558	Positive PWAS beta	149	Decreasing
Figure 4	a-d	F4_loess_curves	Age-grid LOESS fitted protein trajectories.	figure_source	figure9_metscore2_protein_loess_curves_source.tsv	3	spink5	44.8333	0.1752	36896	30	ok	SPINK5	0.0522653	3.501e-29	9.86985e-29	28.4558	Positive PWAS beta	149	Decreasing
Figure 4	a-d	F4_loess_curves	Age-grid LOESS fitted protein trajectories.	figure_source	figure9_metscore2_protein_loess_curves_source.tsv	3	spink5	45.3167	0.169118	36896	30	ok	SPINK5	0.0522653	3.501e-29	9.86985e-29	28.4558	Positive PWAS beta	149	Decreasing
Figure 4	a-d	F4_loess_curves	Age-grid LOESS fitted protein trajectories.	figure_source	figure9_metscore2_protein_loess_curves_source.tsv	3	spink5	45.8	0.162651	36896	30	ok	SPINK5	0.0522653	3.501e-29	9.86985e-29	28.4558	Positive PWAS beta	149	Decreasing
Figure 4	a-d	F4_loess_curves	Age-grid LOESS fitted protein trajectories.	figure_source	figure9_metscore2_protein_loess_curves_source.tsv	3	spink5	46.2833	0.155802	36896	30	ok	SPINK5	0.0522653	3.501e-29	9.86985e-29	28.4558	Positive PWAS beta	149	Decreasing
Figure 4	a-d	F4_loess_curves	Age-grid LOESS fitted protein trajectories.	figure_source	figure9_metscore2_protein_loess_curves_source.tsv	3	spink5	46.7667	0.148565	36896	30	ok	SPINK5	0.0522653	3.501e-29	9.86985e-29	28.4558	Positive PWAS beta	149	Decreasing
Figure 4	a-d	F4_loess_curves	Age-grid LOESS fitted protein trajectories.	figure_source	figure9_metscore2_protein_loess_curves_source.tsv	3	spink5	47.25	0.140922	36896	30	ok	SPINK5	0.0522653	3.501e-29	9.86985e-29	28.4558	Positive PWAS beta	149	Decreasing
Figure 4	a-d	F4_loess_curves	Age-grid LOESS fitted protein trajectories.	figure_source	figure9_metscore2_protein_loess_curves_source.tsv	3	spink5	47.7333	0.132835	36896	30	ok	SPINK5	0.0522653	3.501e-29	9.86985e-29	28.4558	Positive PWAS beta	149	Decreasing
Figure 4	a-d	F4_loess_curves	Age-grid LOESS fitted protein trajectories.	figure_source	figure9_metscore2_protein_loess_curves_source.tsv	3	spink5	48.2167	0.12424	36896	30	ok	SPINK5	0.0522653	3.501e-29	9.86985e-29	28.4558	Positive PWAS beta	149	Decreasing
Figure 4	a-d	F4_loess_curves	Age-grid LOESS fitted protein trajectories.	figure_source	figure9_metscore2_protein_loess_curves_source.tsv	3	spink5	48.7	0.115033	36896	30	ok	SPINK5	0.0522653	3.501e-29	9.86985e-29	28.4558	Positive PWAS beta	149	Decreasing
Figure 4	a-d	F4_loess_curves	Age-grid LOESS fitted protein trajectories.	figure_source	figure9_metscore2_protein_loess_curves_source.tsv	3	spink5	49.1833	0.105058	36896	30	ok	SPINK5	0.0522653	3.501e-29	9.86985e-29	28.4558	Positive PWAS beta	149	Decreasing
Figure 4	a-d	F4_loess_curves	Age-grid LOESS fitted protein trajectories.	figure_source	figure9_metscore2_protein_loess_curves_source.tsv	3	spink5	49.6667	0.0941045	36896	30	ok	SPINK5	0.0522653	3.501e-29	9.86985e-29	28.4558	Positive PWAS beta	149	Decreasing
Figure 4	a-d	F4_loess_curves	Age-grid LOESS fitted protein trajectories.	figure_source	figure9_metscore2_protein_loess_curves_source.tsv	3	spink5	50.15	0.0820036	36896	30	ok	SPINK5	0.0522653	3.501e-29	9.86985e-29	28.4558	Positive PWAS beta	149	Decreasing
Figure 4	a-d	F4_loess_curves	Age-grid LOESS fitted protein trajectories.	figure_source	figure9_metscore2_protein_loess_curves_source.tsv	3	spink5	50.6333	0.0693192	36896	30	ok	SPINK5	0.0522653	3.501e-29	9.86985e-29	28.4558	Positive PWAS beta	149	Decreasing
Figure 4	a-d	F4_loess_curves	Age-grid LOESS fitted protein trajectories.	figure_source	figure9_metscore2_protein_loess_curves_source.tsv	3	spink5	51.1167	0.057413	36896	30	ok	SPINK5	0.0522653	3.501e-29	9.86985e-29	28.4558	Positive PWAS beta	149	Decreasing
Figure 4	a-d	F4_loess_curves	Age-grid LOESS fitted protein trajectories.	figure_source	figure9_metscore2_protein_loess_curves_source.tsv	3	spink5	51.6	0.0453288	36896	30	ok	SPINK5	0.0522653	3.501e-29	9.86985e-29	28.4558	Positive PWAS beta	149	Decreasing
Figure 4	a-d	F4_loess_curves	Age-grid LOESS fitted protein trajectories.	figure_source	figure9_metscore2_protein_loess_curves_source.tsv	3	spink5	52.0833	0.0348608	36896	30	ok	SPINK5	0.0522653	3.501e-29	9.86985e-29	28.4558	Positive PWAS beta	149	Decreasing
Figure 4	a-d	F4_loess_curves	Age-grid LOESS fitted protein trajectories.	figure_source	figure9_metscore2_protein_loess_curves_source.tsv	3	spink5	52.5667	0.0245586	36896	30	ok	SPINK5	0.0522653	3.501e-29	9.86985e-29	28.4558	Positive PWAS beta	149	Decreasing
Figure 4	a-d	F4_loess_curves	Age-grid LOESS fitted protein trajectories.	figure_source	figure9_metscore2_protein_loess_curves_source.tsv	3	spink5	53.05	0.0158131	36896	30	ok	SPINK5	0.0522653	3.501e-29	9.86985e-29	28.4558	Positive PWAS beta	149	Decreasing
Figure 4	a-d	F4_loess_curves	Age-grid LOESS fitted protein trajectories.	figure_source	figure9_metscore2_protein_loess_curves_source.tsv	3	spink5	53.5333	0.00769462	36896	30	ok	SPINK5	0.0522653	3.501e-29	9.86985e-29	28.4558	Positive PWAS beta	149	Decreasing
Figure 4	a-d	F4_loess_curves	Age-grid LOESS fitted protein trajectories.	figure_source	figure9_metscore2_protein_loess_curves_source.tsv	3	spink5	54.0167	0.000630585	36896	30	ok	SPINK5	0.0522653	3.501e-29	9.86985e-29	28.4558	Positive PWAS beta	149	Decreasing
Figure 4	a-d	F4_loess_curves	Age-grid LOESS fitted protein trajectories.	figure_source	figure9_metscore2_protein_loess_curves_source.tsv	3	spink5	54.5	-0.0061293	36896	30	ok	SPINK5	0.0522653	3.501e-29	9.86985e-29	28.4558	Positive PWAS beta	149	Decreasing
Figure 4	a-d	F4_loess_curves	Age-grid LOESS fitted protein trajectories.	figure_source	figure9_metscore2_protein_loess_curves_source.tsv	3	spink5	54.9833	-0.0118693	36896	30	ok	SPINK5	0.0522653	3.501e-29	9.86985e-29	28.4558	Positive PWAS beta	149	Decreasing
Figure 4	a-d	F4_loess_curves	Age-grid LOESS fitted protein trajectories.	figure_source	figure9_metscore2_protein_loess_curves_source.tsv	3	spink5	55.4667	-0.0183347	36896	30	ok	SPINK5	0.0522653	3.501e-29	9.86985e-29	28.4558	Positive PWAS beta	149	Decreasing
Figure 4	a-d	F4_loess_curves	Age-grid LOESS fitted protein trajectories.	figure_source	figure9_metscore2_protein_loess_curves_source.tsv	3	spink5	55.95	-0.0235923	36896	30	ok	SPINK5	0.0522653	3.501e-29	9.86985e-29	28.4558	Positive PWAS beta	149	Decreasing
Figure 4	a-d	F4_loess_curves	Age-grid LOESS fitted protein trajectories.	figure_source	figure9_metscore2_protein_loess_curves_source.tsv	3	spink5	56.4333	-0.0297316	36896	30	ok	SPINK5	0.0522653	3.501e-29	9.86985e-29	28.4558	Positive PWAS beta	149	Decreasing
Figure 4	a-d	F4_loess_curves	Age-grid LOESS fitted protein trajectories.	figure_source	figure9_metscore2_protein_loess_curves_source.tsv	3	spink5	56.9167	-0.0346972	36896	30	ok	SPINK5	0.0522653	3.501e-29	9.86985e-29	28.4558	Positive PWAS beta	149	Decreasing
Figure 4	a-d	F4_loess_curves	Age-grid LOESS fitted protein trajectories.	figure_source	figure9_metscore2_protein_loess_curves_source.tsv	3	spink5	57.4	-0.0402342	36896	30	ok	SPINK5	0.0522653	3.501e-29	9.86985e-29	28.4558	Positive PWAS beta	149	Decreasing
Figure 4	a-d	F4_loess_curves	Age-grid LOESS fitted protein trajectories.	figure_source	figure9_metscore2_protein_loess_curves_source.tsv	3	spink5	57.8833	-0.0451013	36896	30	ok	SPINK5	0.0522653	3.501e-29	9.86985e-29	28.4558	Positive PWAS beta	149	Decreasing
Figure 4	a-d	F4_loess_curves	Age-grid LOESS fitted protein trajectories.	figure_source	figure9_metscore2_protein_loess_curves_source.tsv	3	spink5	58.3667	-0.0497243	36896	30	ok	SPINK5	0.0522653	3.501e-29	9.86985e-29	28.4558	Positive PWAS beta	149	Decreasing
Figure 4	a-d	F4_loess_curves	Age-grid LOESS fitted protein trajectories.	figure_source	figure9_metscore2_protein_loess_curves_source.tsv	3	spink5	58.85	-0.0539778	36896	30	ok	SPINK5	0.0522653	3.501e-29	9.86985e-29	28.4558	Positive PWAS beta	149	Decreasing
Figure 4	a-d	F4_loess_curves	Age-grid LOESS fitted protein trajectories.	figure_source	figure9_metscore2_protein_loess_curves_source.tsv	3	spink5	59.3333	-0.058048	36896	30	ok	SPINK5	0.0522653	3.501e-29	9.86985e-29	28.4558	Positive PWAS beta	149	Decreasing
Figure 4	a-d	F4_loess_curves	Age-grid LOESS fitted protein trajectories.	figure_source	figure9_metscore2_protein_loess_curves_source.tsv	3	spink5	59.8167	-0.0618433	36896	30	ok	SPINK5	0.0522653	3.501e-29	9.86985e-29	28.4558	Positive PWAS beta	149	Decreasing
Figure 4	a-d	F4_loess_curves	Age-grid LOESS fitted protein trajectories.	figure_source	figure9_metscore2_protein_loess_curves_source.tsv	3	spink5	60.3	-0.0653994	36896	30	ok	SPINK5	0.0522653	3.501e-29	9.86985e-29	28.4558	Positive PWAS beta	149	Decreasing
Figure 4	a-d	F4_loess_curves	Age-grid LOESS fitted protein trajectories.	figure_source	figure9_metscore2_protein_loess_curves_source.tsv	3	spink5	60.7833	-0.0687292	36896	30	ok	SPINK5	0.0522653	3.501e-29	9.86985e-29	28.4558	Positive PWAS beta	149	Decreasing
Figure 4	a-d	F4_loess_curves	Age-grid LOESS fitted protein trajectories.	figure_source	figure9_metscore2_protein_loess_curves_source.tsv	3	spink5	61.2667	-0.0718391	36896	30	ok	SPINK5	0.0522653	3.501e-29	9.86985e-29	28.4558	Positive PWAS beta	149	Decreasing
Figure 4	a-d	F4_loess_curves	Age-grid LOESS fitted protein trajectories.	figure_source	figure9_metscore2_protein_loess_curves_source.tsv	3	spink5	61.75	-0.0747381	36896	30	ok	SPINK5	0.0522653	3.501e-29	9.86985e-29	28.4558	Positive PWAS beta	149	Decreasing
Figure 4	a-d	F4_loess_curves	Age-grid LOESS fitted protein trajectories.	figure_source	figure9_metscore2_protein_loess_curves_source.tsv	3	spink5	62.2333	-0.0774364	36896	30	ok	SPINK5	0.0522653	3.501e-29	9.86985e-29	28.4558	Positive PWAS beta	149	Decreasing
Figure 4	a-d	F4_loess_curves	Age-grid LOESS fitted protein trajectories.	figure_source	figure9_metscore2_protein_loess_curves_source.tsv	3	spink5	62.7167	-0.0799426	36896	30	ok	SPINK5	0.0522653	3.501e-29	9.86985e-29	28.4558	Positive PWAS beta	149	Decreasing
Figure 4	a-d	F4_loess_curves	Age-grid LOESS fitted protein trajectories.	figure_source	figure9_metscore2_protein_loess_curves_source.tsv	3	spink5	63.2	-0.0822636	36896	30	ok	SPINK5	0.0522653	3.501e-29	9.86985e-29	28.4558	Positive PWAS beta	149	Decreasing
Figure 4	a-d	F4_loess_curves	Age-grid LOESS fitted protein trajectories.	figure_source	figure9_metscore2_protein_loess_curves_source.tsv	3	spink5	63.6833	-0.0844037	36896	30	ok	SPINK5	0.0522653	3.501e-29	9.86985e-29	28.4558	Positive PWAS beta	149	Decreasing
Figure 4	a-d	F4_loess_curves	Age-grid LOESS fitted protein trajectories.	figure_source	figure9_metscore2_protein_loess_curves_source.tsv	3	spink5	64.1667	-0.0863647	36896	30	ok	SPINK5	0.0522653	3.501e-29	9.86985e-29	28.4558	Positive PWAS beta	149	Decreasing
Figure 4	a-d	F4_loess_curves	Age-grid LOESS fitted protein trajectories.	figure_source	figure9_metscore2_protein_loess_curves_source.tsv	3	spink5	64.65	-0.0881457	36896	30	ok	SPINK5	0.0522653	3.501e-29	9.86985e-29	28.4558	Positive PWAS beta	149	Decreasing
Figure 4	a-d	F4_loess_curves	Age-grid LOESS fitted protein trajectories.	figure_source	figure9_metscore2_protein_loess_curves_source.tsv	3	spink5	65.1333	-0.0897428	36896	30	ok	SPINK5	0.0522653	3.501e-29	9.86985e-29	28.4558	Positive PWAS beta	149	Decreasing
Figure 4	a-d	F4_loess_curves	Age-grid LOESS fitted protein trajectories.	figure_source	figure9_metscore2_protein_loess_curves_source.tsv	3	spink5	65.6167	-0.0911533	36896	30	ok	SPINK5	0.0522653	3.501e-29	9.86985e-29	28.4558	Positive PWAS beta	149	Decreasing
Figure 4	a-d	F4_loess_curves	Age-grid LOESS fitted protein trajectories.	figure_source	figure9_metscore2_protein_loess_curves_source.tsv	3	spink5	66.1	-0.0923754	36896	30	ok	SPINK5	0.0522653	3.501e-29	9.86985e-29	28.4558	Positive PWAS beta	149	Decreasing
Figure 4	a-d	F4_loess_curves	Age-grid LOESS fitted protein trajectories.	figure_source	figure9_metscore2_protein_loess_curves_source.tsv	3	spink5	66.5833	-0.0934067	36896	30	ok	SPINK5	0.0522653	3.501e-29	9.86985e-29	28.4558	Positive PWAS beta	149	Decreasing
Figure 4	a-d	F4_loess_curves	Age-grid LOESS fitted protein trajectories.	figure_source	figure9_metscore2_protein_loess_curves_source.tsv	3	spink5	67.0667	-0.0942437	36896	30	ok	SPINK5	0.0522653	3.501e-29	9.86985e-29	28.4558	Positive PWAS beta	149	Decreasing
Figure 4	a-d	F4_loess_curves	Age-grid LOESS fitted protein trajectories.	figure_source	figure9_metscore2_protein_loess_curves_source.tsv	3	spink5	67.55	-0.0948839	36896	30	ok	SPINK5	0.0522653	3.501e-29	9.86985e-29	28.4558	Positive PWAS beta	149	Decreasing
Figure 4	a-d	F4_loess_curves	Age-grid LOESS fitted protein trajectories.	figure_source	figure9_metscore2_protein_loess_curves_source.tsv	3	spink5	68.0333	-0.0953276	36896	30	ok	SPINK5	0.0522653	3.501e-29	9.86985e-29	28.4558	Positive PWAS beta	149	Decreasing
Figure 4	a-d	F4_loess_curves	Age-grid LOESS fitted protein trajectories.	figure_source	figure9_metscore2_protein_loess_curves_source.tsv	3	spink5	68.5167	-0.0955758	36896	30	ok	SPINK5	0.0522653	3.501e-29	9.86985e-29	28.4558	Positive PWAS beta	149	Decreasing
Figure 4	a-d	F4_loess_curves	Age-grid LOESS fitted protein trajectories.	figure_source	figure9_metscore2_protein_loess_curves_source.tsv	3	spink5	69	-0.0956286	36896	30	ok	SPINK5	0.0522653	3.501e-29	9.86985e-29	28.4558	Positive PWAS beta	149	Decreasing
Figure 4	a-d	F4_loess_curves	Age-grid LOESS fitted protein trajectories.	figure_source	figure9_metscore2_protein_loess_curves_source.tsv	3	src	40	0.0501987	36953	30	ok	SRC	-0.0211217	3.84766e-06	6.94485e-06	5.4148	Negative PWAS beta	149	Decreasing
Figure 4	a-d	F4_loess_curves	Age-grid LOESS fitted protein trajectories.	figure_source	figure9_metscore2_protein_loess_curves_source.tsv	3	src	40.4833	0.050341	36953	30	ok	SRC	-0.0211217	3.84766e-06	6.94485e-06	5.4148	Negative PWAS beta	149	Decreasing
Figure 4	a-d	F4_loess_curves	Age-grid LOESS fitted protein trajectories.	figure_source	figure9_metscore2_protein_loess_curves_source.tsv	3	src	40.9667	0.0503829	36953	30	ok	SRC	-0.0211217	3.84766e-06	6.94485e-06	5.4148	Negative PWAS beta	149	Decreasing
Figure 4	a-d	F4_loess_curves	Age-grid LOESS fitted protein trajectories.	figure_source	figure9_metscore2_protein_loess_curves_source.tsv	3	src	41.45	0.0503311	36953	30	ok	SRC	-0.0211217	3.84766e-06	6.94485e-06	5.4148	Negative PWAS beta	149	Decreasing
Figure 4	a-d	F4_loess_curves	Age-grid LOESS fitted protein trajectories.	figure_source	figure9_metscore2_protein_loess_curves_source.tsv	3	src	41.9333	0.0501947	36953	30	ok	SRC	-0.0211217	3.84766e-06	6.94485e-06	5.4148	Negative PWAS beta	149	Decreasing
Figure 4	a-d	F4_loess_curves	Age-grid LOESS fitted protein trajectories.	figure_source	figure9_metscore2_protein_loess_curves_source.tsv	3	src	42.4167	0.0499809	36953	30	ok	SRC	-0.0211217	3.84766e-06	6.94485e-06	5.4148	Negative PWAS beta	149	Decreasing
Figure 4	a-d	F4_loess_curves	Age-grid LOESS fitted protein trajectories.	figure_source	figure9_metscore2_protein_loess_curves_source.tsv	3	src	42.9	0.0496898	36953	30	ok	SRC	-0.0211217	3.84766e-06	6.94485e-06	5.4148	Negative PWAS beta	149	Decreasing
Figure 4	a-d	F4_loess_curves	Age-grid LOESS fitted protein trajectories.	figure_source	figure9_metscore2_protein_loess_curves_source.tsv	3	src	43.3833	0.0493191	36953	30	ok	SRC	-0.0211217	3.84766e-06	6.94485e-06	5.4148	Negative PWAS beta	149	Decreasing
Figure 4	a-d	F4_loess_curves	Age-grid LOESS fitted protein trajectories.	figure_source	figure9_metscore2_protein_loess_curves_source.tsv	3	src	43.8667	0.0488681	36953	30	ok	SRC	-0.0211217	3.84766e-06	6.94485e-06	5.4148	Negative PWAS beta	149	Decreasing
Figure 4	a-d	F4_loess_curves	Age-grid LOESS fitted protein trajectories.	figure_source	figure9_metscore2_protein_loess_curves_source.tsv	3	src	44.35	0.0483373	36953	30	ok	SRC	-0.0211217	3.84766e-06	6.94485e-06	5.4148	Negative PWAS beta	149	Decreasing
Figure 4	a-d	F4_loess_curves	Age-grid LOESS fitted protein trajectories.	figure_source	figure9_metscore2_protein_loess_curves_source.tsv	3	src	44.8333	0.0477285	36953	30	ok	SRC	-0.0211217	3.84766e-06	6.94485e-06	5.4148	Negative PWAS beta	149	Decreasing
Figure 4	a-d	F4_loess_curves	Age-grid LOESS fitted protein trajectories.	figure_source	figure9_metscore2_protein_loess_curves_source.tsv	3	src	45.3167	0.0470442	36953	30	ok	SRC	-0.0211217	3.84766e-06	6.94485e-06	5.4148	Negative PWAS beta	149	Decreasing
Figure 4	a-d	F4_loess_curves	Age-grid LOESS fitted protein trajectories.	figure_source	figure9_metscore2_protein_loess_curves_source.tsv	3	src	45.8	0.0462854	36953	30	ok	SRC	-0.0211217	3.84766e-06	6.94485e-06	5.4148	Negative PWAS beta	149	Decreasing
Figure 4	a-d	F4_loess_curves	Age-grid LOESS fitted protein trajectories.	figure_source	figure9_metscore2_protein_loess_curves_source.tsv	3	src	46.2833	0.0454512	36953	30	ok	SRC	-0.0211217	3.84766e-06	6.94485e-06	5.4148	Negative PWAS beta	149	Decreasing
Figure 4	a-d	F4_loess_curves	Age-grid LOESS fitted protein trajectories.	figure_source	figure9_metscore2_protein_loess_curves_source.tsv	3	src	46.7667	0.0445394	36953	30	ok	SRC	-0.0211217	3.84766e-06	6.94485e-06	5.4148	Negative PWAS beta	149	Decreasing
Figure 4	a-d	F4_loess_curves	Age-grid LOESS fitted protein trajectories.	figure_source	figure9_metscore2_protein_loess_curves_source.tsv	3	src	47.25	0.043546	36953	30	ok	SRC	-0.0211217	3.84766e-06	6.94485e-06	5.4148	Negative PWAS beta	149	Decreasing
Figure 4	a-d	F4_loess_curves	Age-grid LOESS fitted protein trajectories.	figure_source	figure9_metscore2_protein_loess_curves_source.tsv	3	src	47.7333	0.042466	36953	30	ok	SRC	-0.0211217	3.84766e-06	6.94485e-06	5.4148	Negative PWAS beta	149	Decreasing
Figure 4	a-d	F4_loess_curves	Age-grid LOESS fitted protein trajectories.	figure_source	figure9_metscore2_protein_loess_curves_source.tsv	3	src	48.2167	0.0412942	36953	30	ok	SRC	-0.0211217	3.84766e-06	6.94485e-06	5.4148	Negative PWAS beta	149	Decreasing
Figure 4	a-d	F4_loess_curves	Age-grid LOESS fitted protein trajectories.	figure_source	figure9_metscore2_protein_loess_curves_source.tsv	3	src	48.7	0.0400266	36953	30	ok	SRC	-0.0211217	3.84766e-06	6.94485e-06	5.4148	Negative PWAS beta	149	Decreasing
Figure 4	a-d	F4_loess_curves	Age-grid LOESS fitted protein trajectories.	figure_source	figure9_metscore2_protein_loess_curves_source.tsv	3	src	49.1833	0.0386659	36953	30	ok	SRC	-0.0211217	3.84766e-06	6.94485e-06	5.4148	Negative PWAS beta	149	Decreasing
Figure 4	a-d	F4_loess_curves	Age-grid LOESS fitted protein trajectories.	figure_source	figure9_metscore2_protein_loess_curves_source.tsv	3	src	49.6667	0.0372475	36953	30	ok	SRC	-0.0211217	3.84766e-06	6.94485e-06	5.4148	Negative PWAS beta	149	Decreasing
Figure 4	a-d	F4_loess_curves	Age-grid LOESS fitted protein trajectories.	figure_source	figure9_metscore2_protein_loess_curves_source.tsv	3	src	50.15	0.0358708	36953	30	ok	SRC	-0.0211217	3.84766e-06	6.94485e-06	5.4148	Negative PWAS beta	149	Decreasing
Figure 4	a-d	F4_loess_curves	Age-grid LOESS fitted protein trajectories.	figure_source	figure9_metscore2_protein_loess_curves_source.tsv	3	src	50.6333	0.0345435	36953	30	ok	SRC	-0.0211217	3.84766e-06	6.94485e-06	5.4148	Negative PWAS beta	149	Decreasing
Figure 4	a-d	F4_loess_curves	Age-grid LOESS fitted protein trajectories.	figure_source	figure9_metscore2_protein_loess_curves_source.tsv	3	src	51.1167	0.0331445	36953	30	ok	SRC	-0.0211217	3.84766e-06	6.94485e-06	5.4148	Negative PWAS beta	149	Decreasing
Figure 4	a-d	F4_loess_curves	Age-grid LOESS fitted protein trajectories.	figure_source	figure9_metscore2_protein_loess_curves_source.tsv	3	src	51.6	0.031675	36953	30	ok	SRC	-0.0211217	3.84766e-06	6.94485e-06	5.4148	Negative PWAS beta	149	Decreasing
Figure 4	a-d	F4_loess_curves	Age-grid LOESS fitted protein trajectories.	figure_source	figure9_metscore2_protein_loess_curves_source.tsv	3	src	52.0833	0.030071	36953	30	ok	SRC	-0.0211217	3.84766e-06	6.94485e-06	5.4148	Negative PWAS beta	149	Decreasing
Figure 4	a-d	F4_loess_curves	Age-grid LOESS fitted protein trajectories.	figure_source	figure9_metscore2_protein_loess_curves_source.tsv	3	src	52.5667	0.0281929	36953	30	ok	SRC	-0.0211217	3.84766e-06	6.94485e-06	5.4148	Negative PWAS beta	149	Decreasing
Figure 4	a-d	F4_loess_curves	Age-grid LOESS fitted protein trajectories.	figure_source	figure9_metscore2_protein_loess_curves_source.tsv	3	src	53.05	0.0262922	36953	30	ok	SRC	-0.0211217	3.84766e-06	6.94485e-06	5.4148	Negative PWAS beta	149	Decreasing
Figure 4	a-d	F4_loess_curves	Age-grid LOESS fitted protein trajectories.	figure_source	figure9_metscore2_protein_loess_curves_source.tsv	3	src	53.5333	0.0247269	36953	30	ok	SRC	-0.0211217	3.84766e-06	6.94485e-06	5.4148	Negative PWAS beta	149	Decreasing
Figure 4	a-d	F4_loess_curves	Age-grid LOESS fitted protein trajectories.	figure_source	figure9_metscore2_protein_loess_curves_source.tsv	3	src	54.0167	0.0229055	36953	30	ok	SRC	-0.0211217	3.84766e-06	6.94485e-06	5.4148	Negative PWAS beta	149	Decreasing
Figure 4	a-d	F4_loess_curves	Age-grid LOESS fitted protein trajectories.	figure_source	figure9_metscore2_protein_loess_curves_source.tsv	3	src	54.5	0.0217586	36953	30	ok	SRC	-0.0211217	3.84766e-06	6.94485e-06	5.4148	Negative PWAS beta	149	Decreasing
Figure 4	a-d	F4_loess_curves	Age-grid LOESS fitted protein trajectories.	figure_source	figure9_metscore2_protein_loess_curves_source.tsv	3	src	54.9833	0.0198564	36953	30	ok	SRC	-0.0211217	3.84766e-06	6.94485e-06	5.4148	Negative PWAS beta	149	Decreasing
Figure 4	a-d	F4_loess_curves	Age-grid LOESS fitted protein trajectories.	figure_source	figure9_metscore2_protein_loess_curves_source.tsv	3	src	55.4667	0.0183918	36953	30	ok	SRC	-0.0211217	3.84766e-06	6.94485e-06	5.4148	Negative PWAS beta	149	Decreasing
Figure 4	a-d	F4_loess_curves	Age-grid LOESS fitted protein trajectories.	figure_source	figure9_metscore2_protein_loess_curves_source.tsv	3	src	55.95	0.0158022	36953	30	ok	SRC	-0.0211217	3.84766e-06	6.94485e-06	5.4148	Negative PWAS beta	149	Decreasing
Figure 4	a-d	F4_loess_curves	Age-grid LOESS fitted protein trajectories.	figure_source	figure9_metscore2_protein_loess_curves_source.tsv	3	src	56.4333	0.0134068	36953	30	ok	SRC	-0.0211217	3.84766e-06	6.94485e-06	5.4148	Negative PWAS beta	149	Decreasing
Figure 4	a-d	F4_loess_curves	Age-grid LOESS fitted protein trajectories.	figure_source	figure9_metscore2_protein_loess_curves_source.tsv	3	src	56.9167	0.00983442	36953	30	ok	SRC	-0.0211217	3.84766e-06	6.94485e-06	5.4148	Negative PWAS beta	149	Decreasing
Figure 4	a-d	F4_loess_curves	Age-grid LOESS fitted protein trajectories.	figure_source	figure9_metscore2_protein_loess_curves_source.tsv	3	src	57.4	0.00640004	36953	30	ok	SRC	-0.0211217	3.84766e-06	6.94485e-06	5.4148	Negative PWAS beta	149	Decreasing
Figure 4	a-d	F4_loess_curves	Age-grid LOESS fitted protein trajectories.	figure_source	figure9_metscore2_protein_loess_curves_source.tsv	3	src	57.8833	0.00253977	36953	30	ok	SRC	-0.0211217	3.84766e-06	6.94485e-06	5.4148	Negative PWAS beta	149	Decreasing
Figure 4	a-d	F4_loess_curves	Age-grid LOESS fitted protein trajectories.	figure_source	figure9_metscore2_protein_loess_curves_source.tsv	3	src	58.3667	-0.00130225	36953	30	ok	SRC	-0.0211217	3.84766e-06	6.94485e-06	5.4148	Negative PWAS beta	149	Decreasing
Figure 4	a-d	F4_loess_curves	Age-grid LOESS fitted protein trajectories.	figure_source	figure9_metscore2_protein_loess_curves_source.tsv	3	src	58.85	-0.00461201	36953	30	ok	SRC	-0.0211217	3.84766e-06	6.94485e-06	5.4148	Negative PWAS beta	149	Decreasing
Figure 4	a-d	F4_loess_curves	Age-grid LOESS fitted protein trajectories.	figure_source	figure9_metscore2_protein_loess_curves_source.tsv	3	src	59.3333	-0.00703254	36953	30	ok	SRC	-0.0211217	3.84766e-06	6.94485e-06	5.4148	Negative PWAS beta	149	Decreasing
Figure 4	a-d	F4_loess_curves	Age-grid LOESS fitted protein trajectories.	figure_source	figure9_metscore2_protein_loess_curves_source.tsv	3	src	59.8167	-0.00921121	36953	30	ok	SRC	-0.0211217	3.84766e-06	6.94485e-06	5.4148	Negative PWAS beta	149	Decreasing
Figure 4	a-d	F4_loess_curves	Age-grid LOESS fitted protein trajectories.	figure_source	figure9_metscore2_protein_loess_curves_source.tsv	3	src	60.3	-0.0114553	36953	30	ok	SRC	-0.0211217	3.84766e-06	6.94485e-06	5.4148	Negative PWAS beta	149	Decreasing
Figure 4	a-d	F4_loess_curves	Age-grid LOESS fitted protein trajectories.	figure_source	figure9_metscore2_protein_loess_curves_source.tsv	3	src	60.7833	-0.0138543	36953	30	ok	SRC	-0.0211217	3.84766e-06	6.94485e-06	5.4148	Negative PWAS beta	149	Decreasing
Figure 4	a-d	F4_loess_curves	Age-grid LOESS fitted protein trajectories.	figure_source	figure9_metscore2_protein_loess_curves_source.tsv	3	src	61.2667	-0.0164221	36953	30	ok	SRC	-0.0211217	3.84766e-06	6.94485e-06	5.4148	Negative PWAS beta	149	Decreasing
Figure 4	a-d	F4_loess_curves	Age-grid LOESS fitted protein trajectories.	figure_source	figure9_metscore2_protein_loess_curves_source.tsv	3	src	61.75	-0.0191501	36953	30	ok	SRC	-0.0211217	3.84766e-06	6.94485e-06	5.4148	Negative PWAS beta	149	Decreasing
Figure 4	a-d	F4_loess_curves	Age-grid LOESS fitted protein trajectories.	figure_source	figure9_metscore2_protein_loess_curves_source.tsv	3	src	62.2333	-0.0220249	36953	30	ok	SRC	-0.0211217	3.84766e-06	6.94485e-06	5.4148	Negative PWAS beta	149	Decreasing
Figure 4	a-d	F4_loess_curves	Age-grid LOESS fitted protein trajectories.	figure_source	figure9_metscore2_protein_loess_curves_source.tsv	3	src	62.7167	-0.0250361	36953	30	ok	SRC	-0.0211217	3.84766e-06	6.94485e-06	5.4148	Negative PWAS beta	149	Decreasing
Figure 4	a-d	F4_loess_curves	Age-grid LOESS fitted protein trajectories.	figure_source	figure9_metscore2_protein_loess_curves_source.tsv	3	src	63.2	-0.0281765	36953	30	ok	SRC	-0.0211217	3.84766e-06	6.94485e-06	5.4148	Negative PWAS beta	149	Decreasing
Figure 4	a-d	F4_loess_curves	Age-grid LOESS fitted protein trajectories.	figure_source	figure9_metscore2_protein_loess_curves_source.tsv	3	src	63.6833	-0.0314383	36953	30	ok	SRC	-0.0211217	3.84766e-06	6.94485e-06	5.4148	Negative PWAS beta	149	Decreasing
Figure 4	a-d	F4_loess_curves	Age-grid LOESS fitted protein trajectories.	figure_source	figure9_metscore2_protein_loess_curves_source.tsv	3	src	64.1667	-0.0348139	36953	30	ok	SRC	-0.0211217	3.84766e-06	6.94485e-06	5.4148	Negative PWAS beta	149	Decreasing
Figure 4	a-d	F4_loess_curves	Age-grid LOESS fitted protein trajectories.	figure_source	figure9_metscore2_protein_loess_curves_source.tsv	3	src	64.65	-0.0382963	36953	30	ok	SRC	-0.0211217	3.84766e-06	6.94485e-06	5.4148	Negative PWAS beta	149	Decreasing
Figure 4	a-d	F4_loess_curves	Age-grid LOESS fitted protein trajectories.	figure_source	figure9_metscore2_protein_loess_curves_source.tsv	3	src	65.1333	-0.0418793	36953	30	ok	SRC	-0.0211217	3.84766e-06	6.94485e-06	5.4148	Negative PWAS beta	149	Decreasing
Figure 4	a-d	F4_loess_curves	Age-grid LOESS fitted protein trajectories.	figure_source	figure9_metscore2_protein_loess_curves_source.tsv	3	src	65.6167	-0.0455593	36953	30	ok	SRC	-0.0211217	3.84766e-06	6.94485e-06	5.4148	Negative PWAS beta	149	Decreasing
Figure 4	a-d	F4_loess_curves	Age-grid LOESS fitted protein trajectories.	figure_source	figure9_metscore2_protein_loess_curves_source.tsv	3	src	66.1	-0.0493351	36953	30	ok	SRC	-0.0211217	3.84766e-06	6.94485e-06	5.4148	Negative PWAS beta	149	Decreasing
Figure 4	a-d	F4_loess_curves	Age-grid LOESS fitted protein trajectories.	figure_source	figure9_metscore2_protein_loess_curves_source.tsv	3	src	66.5833	-0.0532083	36953	30	ok	SRC	-0.0211217	3.84766e-06	6.94485e-06	5.4148	Negative PWAS beta	149	Decreasing
Figure 4	a-d	F4_loess_curves	Age-grid LOESS fitted protein trajectories.	figure_source	figure9_metscore2_protein_loess_curves_source.tsv	3	src	67.0667	-0.0571844	36953	30	ok	SRC	-0.0211217	3.84766e-06	6.94485e-06	5.4148	Negative PWAS beta	149	Decreasing
Figure 4	a-d	F4_loess_curves	Age-grid LOESS fitted protein trajectories.	figure_source	figure9_metscore2_protein_loess_curves_source.tsv	3	src	67.55	-0.0612708	36953	30	ok	SRC	-0.0211217	3.84766e-06	6.94485e-06	5.4148	Negative PWAS beta	149	Decreasing
Figure 4	a-d	F4_loess_curves	Age-grid LOESS fitted protein trajectories.	figure_source	figure9_metscore2_protein_loess_curves_source.tsv	3	src	68.0333	-0.0654766	36953	30	ok	SRC	-0.0211217	3.84766e-06	6.94485e-06	5.4148	Negative PWAS beta	149	Decreasing
Figure 4	a-d	F4_loess_curves	Age-grid LOESS fitted protein trajectories.	figure_source	figure9_metscore2_protein_loess_curves_source.tsv	3	src	68.5167	-0.0698119	36953	30	ok	SRC	-0.0211217	3.84766e-06	6.94485e-06	5.4148	Negative PWAS beta	149	Decreasing
Figure 4	a-d	F4_loess_curves	Age-grid LOESS fitted protein trajectories.	figure_source	figure9_metscore2_protein_loess_curves_source.tsv	3	src	69	-0.0742862	36953	30	ok	SRC	-0.0211217	3.84766e-06	6.94485e-06	5.4148	Negative PWAS beta	149	Decreasing
Figure 4	a-d	F4_loess_curves	Age-grid LOESS fitted protein trajectories.	figure_source	figure9_metscore2_protein_loess_curves_source.tsv	3	stx6	40	0.0139897	36023	30	ok	STX6	0.0246423	7.07808e-08	1.36189e-07	7.15008	Positive PWAS beta	149	Decreasing
Figure 4	a-d	F4_loess_curves	Age-grid LOESS fitted protein trajectories.	figure_source	figure9_metscore2_protein_loess_curves_source.tsv	3	stx6	40.4833	0.0146611	36023	30	ok	STX6	0.0246423	7.07808e-08	1.36189e-07	7.15008	Positive PWAS beta	149	Decreasing
Figure 4	a-d	F4_loess_curves	Age-grid LOESS fitted protein trajectories.	figure_source	figure9_metscore2_protein_loess_curves_source.tsv	3	stx6	40.9667	0.0153994	36023	30	ok	STX6	0.0246423	7.07808e-08	1.36189e-07	7.15008	Positive PWAS beta	149	Decreasing
Figure 4	a-d	F4_loess_curves	Age-grid LOESS fitted protein trajectories.	figure_source	figure9_metscore2_protein_loess_curves_source.tsv	3	stx6	41.45	0.0162	36023	30	ok	STX6	0.0246423	7.07808e-08	1.36189e-07	7.15008	Positive PWAS beta	149	Decreasing
Figure 4	a-d	F4_loess_curves	Age-grid LOESS fitted protein trajectories.	figure_source	figure9_metscore2_protein_loess_curves_source.tsv	3	stx6	41.9333	0.0170555	36023	30	ok	STX6	0.0246423	7.07808e-08	1.36189e-07	7.15008	Positive PWAS beta	149	Decreasing
Figure 4	a-d	F4_loess_curves	Age-grid LOESS fitted protein trajectories.	figure_source	figure9_metscore2_protein_loess_curves_source.tsv	3	stx6	42.4167	0.0179555	36023	30	ok	STX6	0.0246423	7.07808e-08	1.36189e-07	7.15008	Positive PWAS beta	149	Decreasing
Figure 4	a-d	F4_loess_curves	Age-grid LOESS fitted protein trajectories.	figure_source	figure9_metscore2_protein_loess_curves_source.tsv	3	stx6	42.9	0.0188837	36023	30	ok	STX6	0.0246423	7.07808e-08	1.36189e-07	7.15008	Positive PWAS beta	149	Decreasing
Figure 4	a-d	F4_loess_curves	Age-grid LOESS fitted protein trajectories.	figure_source	figure9_metscore2_protein_loess_curves_source.tsv	3	stx6	43.3833	0.0198219	36023	30	ok	STX6	0.0246423	7.07808e-08	1.36189e-07	7.15008	Positive PWAS beta	149	Decreasing
Figure 4	a-d	F4_loess_curves	Age-grid LOESS fitted protein trajectories.	figure_source	figure9_metscore2_protein_loess_curves_source.tsv	3	stx6	43.8667	0.0207528	36023	30	ok	STX6	0.0246423	7.07808e-08	1.36189e-07	7.15008	Positive PWAS beta	149	Decreasing
Figure 4	a-d	F4_loess_curves	Age-grid LOESS fitted protein trajectories.	figure_source	figure9_metscore2_protein_loess_curves_source.tsv	3	stx6	44.35	0.0216601	36023	30	ok	STX6	0.0246423	7.07808e-08	1.36189e-07	7.15008	Positive PWAS beta	149	Decreasing
Figure 4	a-d	F4_loess_curves	Age-grid LOESS fitted protein trajectories.	figure_source	figure9_metscore2_protein_loess_curves_source.tsv	3	stx6	44.8333	0.0225346	36023	30	ok	STX6	0.0246423	7.07808e-08	1.36189e-07	7.15008	Positive PWAS beta	149	Decreasing
Figure 4	a-d	F4_loess_curves	Age-grid LOESS fitted protein trajectories.	figure_source	figure9_metscore2_protein_loess_curves_source.tsv	3	stx6	45.3167	0.0233728	36023	30	ok	STX6	0.0246423	7.07808e-08	1.36189e-07	7.15008	Positive PWAS beta	149	Decreasing
Figure 4	a-d	F4_loess_curves	Age-grid LOESS fitted protein trajectories.	figure_source	figure9_metscore2_protein_loess_curves_source.tsv	3	stx6	45.8	0.0241748	36023	30	ok	STX6	0.0246423	7.07808e-08	1.36189e-07	7.15008	Positive PWAS beta	149	Decreasing
Figure 4	a-d	F4_loess_curves	Age-grid LOESS fitted protein trajectories.	figure_source	figure9_metscore2_protein_loess_curves_source.tsv	3	stx6	46.2833	0.0249449	36023	30	ok	STX6	0.0246423	7.07808e-08	1.36189e-07	7.15008	Positive PWAS beta	149	Decreasing
Figure 4	a-d	F4_loess_curves	Age-grid LOESS fitted protein trajectories.	figure_source	figure9_metscore2_protein_loess_curves_source.tsv	3	stx6	46.7667	0.0256889	36023	30	ok	STX6	0.0246423	7.07808e-08	1.36189e-07	7.15008	Positive PWAS beta	149	Decreasing
Figure 4	a-d	F4_loess_curves	Age-grid LOESS fitted protein trajectories.	figure_source	figure9_metscore2_protein_loess_curves_source.tsv	3	stx6	47.25	0.0264146	36023	30	ok	STX6	0.0246423	7.07808e-08	1.36189e-07	7.15008	Positive PWAS beta	149	Decreasing
Figure 4	a-d	F4_loess_curves	Age-grid LOESS fitted protein trajectories.	figure_source	figure9_metscore2_protein_loess_curves_source.tsv	3	stx6	47.7333	0.0271389	36023	30	ok	STX6	0.0246423	7.07808e-08	1.36189e-07	7.15008	Positive PWAS beta	149	Decreasing
Figure 4	a-d	F4_loess_curves	Age-grid LOESS fitted protein trajectories.	figure_source	figure9_metscore2_protein_loess_curves_source.tsv	3	stx6	48.2167	0.027893	36023	30	ok	STX6	0.0246423	7.07808e-08	1.36189e-07	7.15008	Positive PWAS beta	149	Decreasing
Figure 4	a-d	F4_loess_curves	Age-grid LOESS fitted protein trajectories.	figure_source	figure9_metscore2_protein_loess_curves_source.tsv	3	stx6	48.7	0.0287289	36023	30	ok	STX6	0.0246423	7.07808e-08	1.36189e-07	7.15008	Positive PWAS beta	149	Decreasing
Figure 4	a-d	F4_loess_curves	Age-grid LOESS fitted protein trajectories.	figure_source	figure9_metscore2_protein_loess_curves_source.tsv	3	stx6	49.1833	0.029727	36023	30	ok	STX6	0.0246423	7.07808e-08	1.36189e-07	7.15008	Positive PWAS beta	149	Decreasing
Figure 4	a-d	F4_loess_curves	Age-grid LOESS fitted protein trajectories.	figure_source	figure9_metscore2_protein_loess_curves_source.tsv	3	stx6	49.6667	0.0309939	36023	30	ok	STX6	0.0246423	7.07808e-08	1.36189e-07	7.15008	Positive PWAS beta	149	Decreasing
Figure 4	a-d	F4_loess_curves	Age-grid LOESS fitted protein trajectories.	figure_source	figure9_metscore2_protein_loess_curves_source.tsv	3	stx6	50.15	0.0325734	36023	30	ok	STX6	0.0246423	7.07808e-08	1.36189e-07	7.15008	Positive PWAS beta	149	Decreasing
Figure 4	a-d	F4_loess_curves	Age-grid LOESS fitted protein trajectories.	figure_source	figure9_metscore2_protein_loess_curves_source.tsv	3	stx6	50.6333	0.0337817	36023	30	ok	STX6	0.0246423	7.07808e-08	1.36189e-07	7.15008	Positive PWAS beta	149	Decreasing
Figure 4	a-d	F4_loess_curves	Age-grid LOESS fitted protein trajectories.	figure_source	figure9_metscore2_protein_loess_curves_source.tsv	3	stx6	51.1167	0.0338828	36023	30	ok	STX6	0.0246423	7.07808e-08	1.36189e-07	7.15008	Positive PWAS beta	149	Decreasing
Figure 4	a-d	F4_loess_curves	Age-grid LOESS fitted protein trajectories.	figure_source	figure9_metscore2_protein_loess_curves_source.tsv	3	stx6	51.6	0.0339221	36023	30	ok	STX6	0.0246423	7.07808e-08	1.36189e-07	7.15008	Positive PWAS beta	149	Decreasing
Figure 4	a-d	F4_loess_curves	Age-grid LOESS fitted protein trajectories.	figure_source	figure9_metscore2_protein_loess_curves_source.tsv	3	stx6	52.0833	0.0325012	36023	30	ok	STX6	0.0246423	7.07808e-08	1.36189e-07	7.15008	Positive PWAS beta	149	Decreasing
Figure 4	a-d	F4_loess_curves	Age-grid LOESS fitted protein trajectories.	figure_source	figure9_metscore2_protein_loess_curves_source.tsv	3	stx6	52.5667	0.0310118	36023	30	ok	STX6	0.0246423	7.07808e-08	1.36189e-07	7.15008	Positive PWAS beta	149	Decreasing
Figure 4	a-d	F4_loess_curves	Age-grid LOESS fitted protein trajectories.	figure_source	figure9_metscore2_protein_loess_curves_source.tsv	3	stx6	53.05	0.028326	36023	30	ok	STX6	0.0246423	7.07808e-08	1.36189e-07	7.15008	Positive PWAS beta	149	Decreasing
Figure 4	a-d	F4_loess_curves	Age-grid LOESS fitted protein trajectories.	figure_source	figure9_metscore2_protein_loess_curves_source.tsv	3	stx6	53.5333	0.0260749	36023	30	ok	STX6	0.0246423	7.07808e-08	1.36189e-07	7.15008	Positive PWAS beta	149	Decreasing
Figure 4	a-d	F4_loess_curves	Age-grid LOESS fitted protein trajectories.	figure_source	figure9_metscore2_protein_loess_curves_source.tsv	3	stx6	54.0167	0.0229488	36023	30	ok	STX6	0.0246423	7.07808e-08	1.36189e-07	7.15008	Positive PWAS beta	149	Decreasing
Figure 4	a-d	F4_loess_curves	Age-grid LOESS fitted protein trajectories.	figure_source	figure9_metscore2_protein_loess_curves_source.tsv	3	stx6	54.5	0.0206303	36023	30	ok	STX6	0.0246423	7.07808e-08	1.36189e-07	7.15008	Positive PWAS beta	149	Decreasing
Figure 4	a-d	F4_loess_curves	Age-grid LOESS fitted protein trajectories.	figure_source	figure9_metscore2_protein_loess_curves_source.tsv	3	stx6	54.9833	0.0173652	36023	30	ok	STX6	0.0246423	7.07808e-08	1.36189e-07	7.15008	Positive PWAS beta	149	Decreasing
Figure 4	a-d	F4_loess_curves	Age-grid LOESS fitted protein trajectories.	figure_source	figure9_metscore2_protein_loess_curves_source.tsv	3	stx6	55.4667	0.0144074	36023	30	ok	STX6	0.0246423	7.07808e-08	1.36189e-07	7.15008	Positive PWAS beta	149	Decreasing
Figure 4	a-d	F4_loess_curves	Age-grid LOESS fitted protein trajectories.	figure_source	figure9_metscore2_protein_loess_curves_source.tsv	3	stx6	55.95	0.0105924	36023	30	ok	STX6	0.0246423	7.07808e-08	1.36189e-07	7.15008	Positive PWAS beta	149	Decreasing
Figure 4	a-d	F4_loess_curves	Age-grid LOESS fitted protein trajectories.	figure_source	figure9_metscore2_protein_loess_curves_source.tsv	3	stx6	56.4333	0.00664537	36023	30	ok	STX6	0.0246423	7.07808e-08	1.36189e-07	7.15008	Positive PWAS beta	149	Decreasing
Figure 4	a-d	F4_loess_curves	Age-grid LOESS fitted protein trajectories.	figure_source	figure9_metscore2_protein_loess_curves_source.tsv	3	stx6	56.9167	0.00232698	36023	30	ok	STX6	0.0246423	7.07808e-08	1.36189e-07	7.15008	Positive PWAS beta	149	Decreasing
Figure 4	a-d	F4_loess_curves	Age-grid LOESS fitted protein trajectories.	figure_source	figure9_metscore2_protein_loess_curves_source.tsv	3	stx6	57.4	-0.0019126	36023	30	ok	STX6	0.0246423	7.07808e-08	1.36189e-07	7.15008	Positive PWAS beta	149	Decreasing
Figure 4	a-d	F4_loess_curves	Age-grid LOESS fitted protein trajectories.	figure_source	figure9_metscore2_protein_loess_curves_source.tsv	3	stx6	57.8833	-0.00611509	36023	30	ok	STX6	0.0246423	7.07808e-08	1.36189e-07	7.15008	Positive PWAS beta	149	Decreasing
Figure 4	a-d	F4_loess_curves	Age-grid LOESS fitted protein trajectories.	figure_source	figure9_metscore2_protein_loess_curves_source.tsv	3	stx6	58.3667	-0.00986569	36023	30	ok	STX6	0.0246423	7.07808e-08	1.36189e-07	7.15008	Positive PWAS beta	149	Decreasing
Figure 4	a-d	F4_loess_curves	Age-grid LOESS fitted protein trajectories.	figure_source	figure9_metscore2_protein_loess_curves_source.tsv	3	stx6	58.85	-0.0131754	36023	30	ok	STX6	0.0246423	7.07808e-08	1.36189e-07	7.15008	Positive PWAS beta	149	Decreasing
Figure 4	a-d	F4_loess_curves	Age-grid LOESS fitted protein trajectories.	figure_source	figure9_metscore2_protein_loess_curves_source.tsv	3	stx6	59.3333	-0.0155321	36023	30	ok	STX6	0.0246423	7.07808e-08	1.36189e-07	7.15008	Positive PWAS beta	149	Decreasing
Figure 4	a-d	F4_loess_curves	Age-grid LOESS fitted protein trajectories.	figure_source	figure9_metscore2_protein_loess_curves_source.tsv	3	stx6	59.8167	-0.0171702	36023	30	ok	STX6	0.0246423	7.07808e-08	1.36189e-07	7.15008	Positive PWAS beta	149	Decreasing
Figure 4	a-d	F4_loess_curves	Age-grid LOESS fitted protein trajectories.	figure_source	figure9_metscore2_protein_loess_curves_source.tsv	3	stx6	60.3	-0.018453	36023	30	ok	STX6	0.0246423	7.07808e-08	1.36189e-07	7.15008	Positive PWAS beta	149	Decreasing
Figure 4	a-d	F4_loess_curves	Age-grid LOESS fitted protein trajectories.	figure_source	figure9_metscore2_protein_loess_curves_source.tsv	3	stx6	60.7833	-0.0195352	36023	30	ok	STX6	0.0246423	7.07808e-08	1.36189e-07	7.15008	Positive PWAS beta	149	Decreasing
Figure 4	a-d	F4_loess_curves	Age-grid LOESS fitted protein trajectories.	figure_source	figure9_metscore2_protein_loess_curves_source.tsv	3	stx6	61.2667	-0.020469	36023	30	ok	STX6	0.0246423	7.07808e-08	1.36189e-07	7.15008	Positive PWAS beta	149	Decreasing
Figure 4	a-d	F4_loess_curves	Age-grid LOESS fitted protein trajectories.	figure_source	figure9_metscore2_protein_loess_curves_source.tsv	3	stx6	61.75	-0.0212701	36023	30	ok	STX6	0.0246423	7.07808e-08	1.36189e-07	7.15008	Positive PWAS beta	149	Decreasing
Figure 4	a-d	F4_loess_curves	Age-grid LOESS fitted protein trajectories.	figure_source	figure9_metscore2_protein_loess_curves_source.tsv	3	stx6	62.2333	-0.0219397	36023	30	ok	STX6	0.0246423	7.07808e-08	1.36189e-07	7.15008	Positive PWAS beta	149	Decreasing
Figure 4	a-d	F4_loess_curves	Age-grid LOESS fitted protein trajectories.	figure_source	figure9_metscore2_protein_loess_curves_source.tsv	3	stx6	62.7167	-0.022474	36023	30	ok	STX6	0.0246423	7.07808e-08	1.36189e-07	7.15008	Positive PWAS beta	149	Decreasing
Figure 4	a-d	F4_loess_curves	Age-grid LOESS fitted protein trajectories.	figure_source	figure9_metscore2_protein_loess_curves_source.tsv	3	stx6	63.2	-0.0228669	36023	30	ok	STX6	0.0246423	7.07808e-08	1.36189e-07	7.15008	Positive PWAS beta	149	Decreasing
Figure 4	a-d	F4_loess_curves	Age-grid LOESS fitted protein trajectories.	figure_source	figure9_metscore2_protein_loess_curves_source.tsv	3	stx6	63.6833	-0.0231102	36023	30	ok	STX6	0.0246423	7.07808e-08	1.36189e-07	7.15008	Positive PWAS beta	149	Decreasing
Figure 4	a-d	F4_loess_curves	Age-grid LOESS fitted protein trajectories.	figure_source	figure9_metscore2_protein_loess_curves_source.tsv	3	stx6	64.1667	-0.0231945	36023	30	ok	STX6	0.0246423	7.07808e-08	1.36189e-07	7.15008	Positive PWAS beta	149	Decreasing
Figure 4	a-d	F4_loess_curves	Age-grid LOESS fitted protein trajectories.	figure_source	figure9_metscore2_protein_loess_curves_source.tsv	3	stx6	64.65	-0.0231099	36023	30	ok	STX6	0.0246423	7.07808e-08	1.36189e-07	7.15008	Positive PWAS beta	149	Decreasing
Figure 4	a-d	F4_loess_curves	Age-grid LOESS fitted protein trajectories.	figure_source	figure9_metscore2_protein_loess_curves_source.tsv	3	stx6	65.1333	-0.0228461	36023	30	ok	STX6	0.0246423	7.07808e-08	1.36189e-07	7.15008	Positive PWAS beta	149	Decreasing
Figure 4	a-d	F4_loess_curves	Age-grid LOESS fitted protein trajectories.	figure_source	figure9_metscore2_protein_loess_curves_source.tsv	3	stx6	65.6167	-0.0223955	36023	30	ok	STX6	0.0246423	7.07808e-08	1.36189e-07	7.15008	Positive PWAS beta	149	Decreasing
Figure 4	a-d	F4_loess_curves	Age-grid LOESS fitted protein trajectories.	figure_source	figure9_metscore2_protein_loess_curves_source.tsv	3	stx6	66.1	-0.0217538	36023	30	ok	STX6	0.0246423	7.07808e-08	1.36189e-07	7.15008	Positive PWAS beta	149	Decreasing
Figure 4	a-d	F4_loess_curves	Age-grid LOESS fitted protein trajectories.	figure_source	figure9_metscore2_protein_loess_curves_source.tsv	3	stx6	66.5833	-0.020919	36023	30	ok	STX6	0.0246423	7.07808e-08	1.36189e-07	7.15008	Positive PWAS beta	149	Decreasing
Figure 4	a-d	F4_loess_curves	Age-grid LOESS fitted protein trajectories.	figure_source	figure9_metscore2_protein_loess_curves_source.tsv	3	stx6	67.0667	-0.019892	36023	30	ok	STX6	0.0246423	7.07808e-08	1.36189e-07	7.15008	Positive PWAS beta	149	Decreasing
Figure 4	a-d	F4_loess_curves	Age-grid LOESS fitted protein trajectories.	figure_source	figure9_metscore2_protein_loess_curves_source.tsv	3	stx6	67.55	-0.0186759	36023	30	ok	STX6	0.0246423	7.07808e-08	1.36189e-07	7.15008	Positive PWAS beta	149	Decreasing
Figure 4	a-d	F4_loess_curves	Age-grid LOESS fitted protein trajectories.	figure_source	figure9_metscore2_protein_loess_curves_source.tsv	3	stx6	68.0333	-0.0172771	36023	30	ok	STX6	0.0246423	7.07808e-08	1.36189e-07	7.15008	Positive PWAS beta	149	Decreasing
Figure 4	a-d	F4_loess_curves	Age-grid LOESS fitted protein trajectories.	figure_source	figure9_metscore2_protein_loess_curves_source.tsv	3	stx6	68.5167	-0.0157042	36023	30	ok	STX6	0.0246423	7.07808e-08	1.36189e-07	7.15008	Positive PWAS beta	149	Decreasing
Figure 4	a-d	F4_loess_curves	Age-grid LOESS fitted protein trajectories.	figure_source	figure9_metscore2_protein_loess_curves_source.tsv	3	stx6	69	-0.0139674	36023	30	ok	STX6	0.0246423	7.07808e-08	1.36189e-07	7.15008	Positive PWAS beta	149	Decreasing
Figure 4	a-d	F4_loess_curves	Age-grid LOESS fitted protein trajectories.	figure_source	figure9_metscore2_protein_loess_curves_source.tsv	3	sv2a	40	0.0353273	31393	30	ok	SV2A	0.0323745	1.28717e-12	2.77113e-12	11.8904	Positive PWAS beta	149	Decreasing
Figure 4	a-d	F4_loess_curves	Age-grid LOESS fitted protein trajectories.	figure_source	figure9_metscore2_protein_loess_curves_source.tsv	3	sv2a	40.4833	0.0345305	31393	30	ok	SV2A	0.0323745	1.28717e-12	2.77113e-12	11.8904	Positive PWAS beta	149	Decreasing
Figure 4	a-d	F4_loess_curves	Age-grid LOESS fitted protein trajectories.	figure_source	figure9_metscore2_protein_loess_curves_source.tsv	3	sv2a	40.9667	0.0337527	31393	30	ok	SV2A	0.0323745	1.28717e-12	2.77113e-12	11.8904	Positive PWAS beta	149	Decreasing
Figure 4	a-d	F4_loess_curves	Age-grid LOESS fitted protein trajectories.	figure_source	figure9_metscore2_protein_loess_curves_source.tsv	3	sv2a	41.45	0.0329978	31393	30	ok	SV2A	0.0323745	1.28717e-12	2.77113e-12	11.8904	Positive PWAS beta	149	Decreasing
Figure 4	a-d	F4_loess_curves	Age-grid LOESS fitted protein trajectories.	figure_source	figure9_metscore2_protein_loess_curves_source.tsv	3	sv2a	41.9333	0.0322694	31393	30	ok	SV2A	0.0323745	1.28717e-12	2.77113e-12	11.8904	Positive PWAS beta	149	Decreasing
Figure 4	a-d	F4_loess_curves	Age-grid LOESS fitted protein trajectories.	figure_source	figure9_metscore2_protein_loess_curves_source.tsv	3	sv2a	42.4167	0.0315694	31393	30	ok	SV2A	0.0323745	1.28717e-12	2.77113e-12	11.8904	Positive PWAS beta	149	Decreasing
Figure 4	a-d	F4_loess_curves	Age-grid LOESS fitted protein trajectories.	figure_source	figure9_metscore2_protein_loess_curves_source.tsv	3	sv2a	42.9	0.0308948	31393	30	ok	SV2A	0.0323745	1.28717e-12	2.77113e-12	11.8904	Positive PWAS beta	149	Decreasing
Figure 4	a-d	F4_loess_curves	Age-grid LOESS fitted protein trajectories.	figure_source	figure9_metscore2_protein_loess_curves_source.tsv	3	sv2a	43.3833	0.0302409	31393	30	ok	SV2A	0.0323745	1.28717e-12	2.77113e-12	11.8904	Positive PWAS beta	149	Decreasing
Figure 4	a-d	F4_loess_curves	Age-grid LOESS fitted protein trajectories.	figure_source	figure9_metscore2_protein_loess_curves_source.tsv	3	sv2a	43.8667	0.0296045	31393	30	ok	SV2A	0.0323745	1.28717e-12	2.77113e-12	11.8904	Positive PWAS beta	149	Decreasing
Figure 4	a-d	F4_loess_curves	Age-grid LOESS fitted protein trajectories.	figure_source	figure9_metscore2_protein_loess_curves_source.tsv	3	sv2a	44.35	0.0289829	31393	30	ok	SV2A	0.0323745	1.28717e-12	2.77113e-12	11.8904	Positive PWAS beta	149	Decreasing
Figure 4	a-d	F4_loess_curves	Age-grid LOESS fitted protein trajectories.	figure_source	figure9_metscore2_protein_loess_curves_source.tsv	3	sv2a	44.8333	0.0283734	31393	30	ok	SV2A	0.0323745	1.28717e-12	2.77113e-12	11.8904	Positive PWAS beta	149	Decreasing
Figure 4	a-d	F4_loess_curves	Age-grid LOESS fitted protein trajectories.	figure_source	figure9_metscore2_protein_loess_curves_source.tsv	3	sv2a	45.3167	0.0277734	31393	30	ok	SV2A	0.0323745	1.28717e-12	2.77113e-12	11.8904	Positive PWAS beta	149	Decreasing
Figure 4	a-d	F4_loess_curves	Age-grid LOESS fitted protein trajectories.	figure_source	figure9_metscore2_protein_loess_curves_source.tsv	3	sv2a	45.8	0.0271837	31393	30	ok	SV2A	0.0323745	1.28717e-12	2.77113e-12	11.8904	Positive PWAS beta	149	Decreasing
Figure 4	a-d	F4_loess_curves	Age-grid LOESS fitted protein trajectories.	figure_source	figure9_metscore2_protein_loess_curves_source.tsv	3	sv2a	46.2833	0.0266087	31393	30	ok	SV2A	0.0323745	1.28717e-12	2.77113e-12	11.8904	Positive PWAS beta	149	Decreasing
Figure 4	a-d	F4_loess_curves	Age-grid LOESS fitted protein trajectories.	figure_source	figure9_metscore2_protein_loess_curves_source.tsv	3	sv2a	46.7667	0.0260535	31393	30	ok	SV2A	0.0323745	1.28717e-12	2.77113e-12	11.8904	Positive PWAS beta	149	Decreasing
Figure 4	a-d	F4_loess_curves	Age-grid LOESS fitted protein trajectories.	figure_source	figure9_metscore2_protein_loess_curves_source.tsv	3	sv2a	47.25	0.0255245	31393	30	ok	SV2A	0.0323745	1.28717e-12	2.77113e-12	11.8904	Positive PWAS beta	149	Decreasing
Figure 4	a-d	F4_loess_curves	Age-grid LOESS fitted protein trajectories.	figure_source	figure9_metscore2_protein_loess_curves_source.tsv	3	sv2a	47.7333	0.025028	31393	30	ok	SV2A	0.0323745	1.28717e-12	2.77113e-12	11.8904	Positive PWAS beta	149	Decreasing
Figure 4	a-d	F4_loess_curves	Age-grid LOESS fitted protein trajectories.	figure_source	figure9_metscore2_protein_loess_curves_source.tsv	3	sv2a	48.2167	0.0245717	31393	30	ok	SV2A	0.0323745	1.28717e-12	2.77113e-12	11.8904	Positive PWAS beta	149	Decreasing
Figure 4	a-d	F4_loess_curves	Age-grid LOESS fitted protein trajectories.	figure_source	figure9_metscore2_protein_loess_curves_source.tsv	3	sv2a	48.7	0.0241725	31393	30	ok	SV2A	0.0323745	1.28717e-12	2.77113e-12	11.8904	Positive PWAS beta	149	Decreasing
Figure 4	a-d	F4_loess_curves	Age-grid LOESS fitted protein trajectories.	figure_source	figure9_metscore2_protein_loess_curves_source.tsv	3	sv2a	49.1833	0.0238645	31393	30	ok	SV2A	0.0323745	1.28717e-12	2.77113e-12	11.8904	Positive PWAS beta	149	Decreasing
Figure 4	a-d	F4_loess_curves	Age-grid LOESS fitted protein trajectories.	figure_source	figure9_metscore2_protein_loess_curves_source.tsv	3	sv2a	49.6667	0.0237143	31393	30	ok	SV2A	0.0323745	1.28717e-12	2.77113e-12	11.8904	Positive PWAS beta	149	Decreasing
Figure 4	a-d	F4_loess_curves	Age-grid LOESS fitted protein trajectories.	figure_source	figure9_metscore2_protein_loess_curves_source.tsv	3	sv2a	50.15	0.0238198	31393	30	ok	SV2A	0.0323745	1.28717e-12	2.77113e-12	11.8904	Positive PWAS beta	149	Decreasing
Figure 4	a-d	F4_loess_curves	Age-grid LOESS fitted protein trajectories.	figure_source	figure9_metscore2_protein_loess_curves_source.tsv	3	sv2a	50.6333	0.0244783	31393	30	ok	SV2A	0.0323745	1.28717e-12	2.77113e-12	11.8904	Positive PWAS beta	149	Decreasing
Figure 4	a-d	F4_loess_curves	Age-grid LOESS fitted protein trajectories.	figure_source	figure9_metscore2_protein_loess_curves_source.tsv	3	sv2a	51.1167	0.0257312	31393	30	ok	SV2A	0.0323745	1.28717e-12	2.77113e-12	11.8904	Positive PWAS beta	149	Decreasing
Figure 4	a-d	F4_loess_curves	Age-grid LOESS fitted protein trajectories.	figure_source	figure9_metscore2_protein_loess_curves_source.tsv	3	sv2a	51.6	0.0261621	31393	30	ok	SV2A	0.0323745	1.28717e-12	2.77113e-12	11.8904	Positive PWAS beta	149	Decreasing
Figure 4	a-d	F4_loess_curves	Age-grid LOESS fitted protein trajectories.	figure_source	figure9_metscore2_protein_loess_curves_source.tsv	3	sv2a	52.0833	0.0267452	31393	30	ok	SV2A	0.0323745	1.28717e-12	2.77113e-12	11.8904	Positive PWAS beta	149	Decreasing
Figure 4	a-d	F4_loess_curves	Age-grid LOESS fitted protein trajectories.	figure_source	figure9_metscore2_protein_loess_curves_source.tsv	3	sv2a	52.5667	0.0263681	31393	30	ok	SV2A	0.0323745	1.28717e-12	2.77113e-12	11.8904	Positive PWAS beta	149	Decreasing
Figure 4	a-d	F4_loess_curves	Age-grid LOESS fitted protein trajectories.	figure_source	figure9_metscore2_protein_loess_curves_source.tsv	3	sv2a	53.05	0.0257367	31393	30	ok	SV2A	0.0323745	1.28717e-12	2.77113e-12	11.8904	Positive PWAS beta	149	Decreasing
Figure 4	a-d	F4_loess_curves	Age-grid LOESS fitted protein trajectories.	figure_source	figure9_metscore2_protein_loess_curves_source.tsv	3	sv2a	53.5333	0.0248684	31393	30	ok	SV2A	0.0323745	1.28717e-12	2.77113e-12	11.8904	Positive PWAS beta	149	Decreasing
Figure 4	a-d	F4_loess_curves	Age-grid LOESS fitted protein trajectories.	figure_source	figure9_metscore2_protein_loess_curves_source.tsv	3	sv2a	54.0167	0.0229049	31393	30	ok	SV2A	0.0323745	1.28717e-12	2.77113e-12	11.8904	Positive PWAS beta	149	Decreasing
Figure 4	a-d	F4_loess_curves	Age-grid LOESS fitted protein trajectories.	figure_source	figure9_metscore2_protein_loess_curves_source.tsv	3	sv2a	54.5	0.0218307	31393	30	ok	SV2A	0.0323745	1.28717e-12	2.77113e-12	11.8904	Positive PWAS beta	149	Decreasing
Figure 4	a-d	F4_loess_curves	Age-grid LOESS fitted protein trajectories.	figure_source	figure9_metscore2_protein_loess_curves_source.tsv	3	sv2a	54.9833	0.0187434	31393	30	ok	SV2A	0.0323745	1.28717e-12	2.77113e-12	11.8904	Positive PWAS beta	149	Decreasing
Figure 4	a-d	F4_loess_curves	Age-grid LOESS fitted protein trajectories.	figure_source	figure9_metscore2_protein_loess_curves_source.tsv	3	sv2a	55.4667	0.0173274	31393	30	ok	SV2A	0.0323745	1.28717e-12	2.77113e-12	11.8904	Positive PWAS beta	149	Decreasing
Figure 4	a-d	F4_loess_curves	Age-grid LOESS fitted protein trajectories.	figure_source	figure9_metscore2_protein_loess_curves_source.tsv	3	sv2a	55.95	0.0138136	31393	30	ok	SV2A	0.0323745	1.28717e-12	2.77113e-12	11.8904	Positive PWAS beta	149	Decreasing
Figure 4	a-d	F4_loess_curves	Age-grid LOESS fitted protein trajectories.	figure_source	figure9_metscore2_protein_loess_curves_source.tsv	3	sv2a	56.4333	0.0115769	31393	30	ok	SV2A	0.0323745	1.28717e-12	2.77113e-12	11.8904	Positive PWAS beta	149	Decreasing
Figure 4	a-d	F4_loess_curves	Age-grid LOESS fitted protein trajectories.	figure_source	figure9_metscore2_protein_loess_curves_source.tsv	3	sv2a	56.9167	0.00763102	31393	30	ok	SV2A	0.0323745	1.28717e-12	2.77113e-12	11.8904	Positive PWAS beta	149	Decreasing
Figure 4	a-d	F4_loess_curves	Age-grid LOESS fitted protein trajectories.	figure_source	figure9_metscore2_protein_loess_curves_source.tsv	3	sv2a	57.4	0.00452818	31393	30	ok	SV2A	0.0323745	1.28717e-12	2.77113e-12	11.8904	Positive PWAS beta	149	Decreasing
Figure 4	a-d	F4_loess_curves	Age-grid LOESS fitted protein trajectories.	figure_source	figure9_metscore2_protein_loess_curves_source.tsv	3	sv2a	57.8833	0.000705563	31393	30	ok	SV2A	0.0323745	1.28717e-12	2.77113e-12	11.8904	Positive PWAS beta	149	Decreasing
Figure 4	a-d	F4_loess_curves	Age-grid LOESS fitted protein trajectories.	figure_source	figure9_metscore2_protein_loess_curves_source.tsv	3	sv2a	58.3667	-0.00254842	31393	30	ok	SV2A	0.0323745	1.28717e-12	2.77113e-12	11.8904	Positive PWAS beta	149	Decreasing
Figure 4	a-d	F4_loess_curves	Age-grid LOESS fitted protein trajectories.	figure_source	figure9_metscore2_protein_loess_curves_source.tsv	3	sv2a	58.85	-0.00546449	31393	30	ok	SV2A	0.0323745	1.28717e-12	2.77113e-12	11.8904	Positive PWAS beta	149	Decreasing
Figure 4	a-d	F4_loess_curves	Age-grid LOESS fitted protein trajectories.	figure_source	figure9_metscore2_protein_loess_curves_source.tsv	3	sv2a	59.3333	-0.00757242	31393	30	ok	SV2A	0.0323745	1.28717e-12	2.77113e-12	11.8904	Positive PWAS beta	149	Decreasing
Figure 4	a-d	F4_loess_curves	Age-grid LOESS fitted protein trajectories.	figure_source	figure9_metscore2_protein_loess_curves_source.tsv	3	sv2a	59.8167	-0.00937115	31393	30	ok	SV2A	0.0323745	1.28717e-12	2.77113e-12	11.8904	Positive PWAS beta	149	Decreasing
Figure 4	a-d	F4_loess_curves	Age-grid LOESS fitted protein trajectories.	figure_source	figure9_metscore2_protein_loess_curves_source.tsv	3	sv2a	60.3	-0.0111177	31393	30	ok	SV2A	0.0323745	1.28717e-12	2.77113e-12	11.8904	Positive PWAS beta	149	Decreasing
Figure 4	a-d	F4_loess_curves	Age-grid LOESS fitted protein trajectories.	figure_source	figure9_metscore2_protein_loess_curves_source.tsv	3	sv2a	60.7833	-0.0128806	31393	30	ok	SV2A	0.0323745	1.28717e-12	2.77113e-12	11.8904	Positive PWAS beta	149	Decreasing
Figure 4	a-d	F4_loess_curves	Age-grid LOESS fitted protein trajectories.	figure_source	figure9_metscore2_protein_loess_curves_source.tsv	3	sv2a	61.2667	-0.0146617	31393	30	ok	SV2A	0.0323745	1.28717e-12	2.77113e-12	11.8904	Positive PWAS beta	149	Decreasing
Figure 4	a-d	F4_loess_curves	Age-grid LOESS fitted protein trajectories.	figure_source	figure9_metscore2_protein_loess_curves_source.tsv	3	sv2a	61.75	-0.0164452	31393	30	ok	SV2A	0.0323745	1.28717e-12	2.77113e-12	11.8904	Positive PWAS beta	149	Decreasing
Figure 4	a-d	F4_loess_curves	Age-grid LOESS fitted protein trajectories.	figure_source	figure9_metscore2_protein_loess_curves_source.tsv	3	sv2a	62.2333	-0.0182114	31393	30	ok	SV2A	0.0323745	1.28717e-12	2.77113e-12	11.8904	Positive PWAS beta	149	Decreasing
Figure 4	a-d	F4_loess_curves	Age-grid LOESS fitted protein trajectories.	figure_source	figure9_metscore2_protein_loess_curves_source.tsv	3	sv2a	62.7167	-0.0199412	31393	30	ok	SV2A	0.0323745	1.28717e-12	2.77113e-12	11.8904	Positive PWAS beta	149	Decreasing
Figure 4	a-d	F4_loess_curves	Age-grid LOESS fitted protein trajectories.	figure_source	figure9_metscore2_protein_loess_curves_source.tsv	3	sv2a	63.2	-0.0216179	31393	30	ok	SV2A	0.0323745	1.28717e-12	2.77113e-12	11.8904	Positive PWAS beta	149	Decreasing
Figure 4	a-d	F4_loess_curves	Age-grid LOESS fitted protein trajectories.	figure_source	figure9_metscore2_protein_loess_curves_source.tsv	3	sv2a	63.6833	-0.0232277	31393	30	ok	SV2A	0.0323745	1.28717e-12	2.77113e-12	11.8904	Positive PWAS beta	149	Decreasing
Figure 4	a-d	F4_loess_curves	Age-grid LOESS fitted protein trajectories.	figure_source	figure9_metscore2_protein_loess_curves_source.tsv	3	sv2a	64.1667	-0.0247599	31393	30	ok	SV2A	0.0323745	1.28717e-12	2.77113e-12	11.8904	Positive PWAS beta	149	Decreasing
Figure 4	a-d	F4_loess_curves	Age-grid LOESS fitted protein trajectories.	figure_source	figure9_metscore2_protein_loess_curves_source.tsv	3	sv2a	64.65	-0.0262076	31393	30	ok	SV2A	0.0323745	1.28717e-12	2.77113e-12	11.8904	Positive PWAS beta	149	Decreasing
Figure 4	a-d	F4_loess_curves	Age-grid LOESS fitted protein trajectories.	figure_source	figure9_metscore2_protein_loess_curves_source.tsv	3	sv2a	65.1333	-0.0275671	31393	30	ok	SV2A	0.0323745	1.28717e-12	2.77113e-12	11.8904	Positive PWAS beta	149	Decreasing
Figure 4	a-d	F4_loess_curves	Age-grid LOESS fitted protein trajectories.	figure_source	figure9_metscore2_protein_loess_curves_source.tsv	3	sv2a	65.6167	-0.0288363	31393	30	ok	SV2A	0.0323745	1.28717e-12	2.77113e-12	11.8904	Positive PWAS beta	149	Decreasing
Figure 4	a-d	F4_loess_curves	Age-grid LOESS fitted protein trajectories.	figure_source	figure9_metscore2_protein_loess_curves_source.tsv	3	sv2a	66.1	-0.0300133	31393	30	ok	SV2A	0.0323745	1.28717e-12	2.77113e-12	11.8904	Positive PWAS beta	149	Decreasing
Figure 4	a-d	F4_loess_curves	Age-grid LOESS fitted protein trajectories.	figure_source	figure9_metscore2_protein_loess_curves_source.tsv	3	sv2a	66.5833	-0.0310993	31393	30	ok	SV2A	0.0323745	1.28717e-12	2.77113e-12	11.8904	Positive PWAS beta	149	Decreasing
Figure 4	a-d	F4_loess_curves	Age-grid LOESS fitted protein trajectories.	figure_source	figure9_metscore2_protein_loess_curves_source.tsv	3	sv2a	67.0667	-0.0320993	31393	30	ok	SV2A	0.0323745	1.28717e-12	2.77113e-12	11.8904	Positive PWAS beta	149	Decreasing
Figure 4	a-d	F4_loess_curves	Age-grid LOESS fitted protein trajectories.	figure_source	figure9_metscore2_protein_loess_curves_source.tsv	3	sv2a	67.55	-0.0330206	31393	30	ok	SV2A	0.0323745	1.28717e-12	2.77113e-12	11.8904	Positive PWAS beta	149	Decreasing
Figure 4	a-d	F4_loess_curves	Age-grid LOESS fitted protein trajectories.	figure_source	figure9_metscore2_protein_loess_curves_source.tsv	3	sv2a	68.0333	-0.0338733	31393	30	ok	SV2A	0.0323745	1.28717e-12	2.77113e-12	11.8904	Positive PWAS beta	149	Decreasing
Figure 4	a-d	F4_loess_curves	Age-grid LOESS fitted protein trajectories.	figure_source	figure9_metscore2_protein_loess_curves_source.tsv	3	sv2a	68.5167	-0.0346676	31393	30	ok	SV2A	0.0323745	1.28717e-12	2.77113e-12	11.8904	Positive PWAS beta	149	Decreasing
Figure 4	a-d	F4_loess_curves	Age-grid LOESS fitted protein trajectories.	figure_source	figure9_metscore2_protein_loess_curves_source.tsv	3	sv2a	69	-0.0354105	31393	30	ok	SV2A	0.0323745	1.28717e-12	2.77113e-12	11.8904	Positive PWAS beta	149	Decreasing
Figure 4	a-d	F4_loess_curves	Age-grid LOESS fitted protein trajectories.	figure_source	figure9_metscore2_protein_loess_curves_source.tsv	3	tab2	40	0.0414395	31694	30	ok	TAB2	-0.0291936	1.72127e-10	3.53098e-10	9.76415	Negative PWAS beta	149	Decreasing
Figure 4	a-d	F4_loess_curves	Age-grid LOESS fitted protein trajectories.	figure_source	figure9_metscore2_protein_loess_curves_source.tsv	3	tab2	40.4833	0.040259	31694	30	ok	TAB2	-0.0291936	1.72127e-10	3.53098e-10	9.76415	Negative PWAS beta	149	Decreasing
Figure 4	a-d	F4_loess_curves	Age-grid LOESS fitted protein trajectories.	figure_source	figure9_metscore2_protein_loess_curves_source.tsv	3	tab2	40.9667	0.0390764	31694	30	ok	TAB2	-0.0291936	1.72127e-10	3.53098e-10	9.76415	Negative PWAS beta	149	Decreasing
Figure 4	a-d	F4_loess_curves	Age-grid LOESS fitted protein trajectories.	figure_source	figure9_metscore2_protein_loess_curves_source.tsv	3	tab2	41.45	0.0378957	31694	30	ok	TAB2	-0.0291936	1.72127e-10	3.53098e-10	9.76415	Negative PWAS beta	149	Decreasing
Figure 4	a-d	F4_loess_curves	Age-grid LOESS fitted protein trajectories.	figure_source	figure9_metscore2_protein_loess_curves_source.tsv	3	tab2	41.9333	0.036723	31694	30	ok	TAB2	-0.0291936	1.72127e-10	3.53098e-10	9.76415	Negative PWAS beta	149	Decreasing
Figure 4	a-d	F4_loess_curves	Age-grid LOESS fitted protein trajectories.	figure_source	figure9_metscore2_protein_loess_curves_source.tsv	3	tab2	42.4167	0.0355634	31694	30	ok	TAB2	-0.0291936	1.72127e-10	3.53098e-10	9.76415	Negative PWAS beta	149	Decreasing
Figure 4	a-d	F4_loess_curves	Age-grid LOESS fitted protein trajectories.	figure_source	figure9_metscore2_protein_loess_curves_source.tsv	3	tab2	42.9	0.0344176	31694	30	ok	TAB2	-0.0291936	1.72127e-10	3.53098e-10	9.76415	Negative PWAS beta	149	Decreasing
Figure 4	a-d	F4_loess_curves	Age-grid LOESS fitted protein trajectories.	figure_source	figure9_metscore2_protein_loess_curves_source.tsv	3	tab2	43.3833	0.0332854	31694	30	ok	TAB2	-0.0291936	1.72127e-10	3.53098e-10	9.76415	Negative PWAS beta	149	Decreasing
Figure 4	a-d	F4_loess_curves	Age-grid LOESS fitted protein trajectories.	figure_source	figure9_metscore2_protein_loess_curves_source.tsv	3	tab2	43.8667	0.032169	31694	30	ok	TAB2	-0.0291936	1.72127e-10	3.53098e-10	9.76415	Negative PWAS beta	149	Decreasing
Figure 4	a-d	F4_loess_curves	Age-grid LOESS fitted protein trajectories.	figure_source	figure9_metscore2_protein_loess_curves_source.tsv	3	tab2	44.35	0.0310723	31694	30	ok	TAB2	-0.0291936	1.72127e-10	3.53098e-10	9.76415	Negative PWAS beta	149	Decreasing
Figure 4	a-d	F4_loess_curves	Age-grid LOESS fitted protein trajectories.	figure_source	figure9_metscore2_protein_loess_curves_source.tsv	3	tab2	44.8333	0.0299992	31694	30	ok	TAB2	-0.0291936	1.72127e-10	3.53098e-10	9.76415	Negative PWAS beta	149	Decreasing
Figure 4	a-d	F4_loess_curves	Age-grid LOESS fitted protein trajectories.	figure_source	figure9_metscore2_protein_loess_curves_source.tsv	3	tab2	45.3167	0.0289539	31694	30	ok	TAB2	-0.0291936	1.72127e-10	3.53098e-10	9.76415	Negative PWAS beta	149	Decreasing
Figure 4	a-d	F4_loess_curves	Age-grid LOESS fitted protein trajectories.	figure_source	figure9_metscore2_protein_loess_curves_source.tsv	3	tab2	45.8	0.0279413	31694	30	ok	TAB2	-0.0291936	1.72127e-10	3.53098e-10	9.76415	Negative PWAS beta	149	Decreasing
Figure 4	a-d	F4_loess_curves	Age-grid LOESS fitted protein trajectories.	figure_source	figure9_metscore2_protein_loess_curves_source.tsv	3	tab2	46.2833	0.0269674	31694	30	ok	TAB2	-0.0291936	1.72127e-10	3.53098e-10	9.76415	Negative PWAS beta	149	Decreasing
Figure 4	a-d	F4_loess_curves	Age-grid LOESS fitted protein trajectories.	figure_source	figure9_metscore2_protein_loess_curves_source.tsv	3	tab2	46.7667	0.0260355	31694	30	ok	TAB2	-0.0291936	1.72127e-10	3.53098e-10	9.76415	Negative PWAS beta	149	Decreasing
Figure 4	a-d	F4_loess_curves	Age-grid LOESS fitted protein trajectories.	figure_source	figure9_metscore2_protein_loess_curves_source.tsv	3	tab2	47.25	0.0251455	31694	30	ok	TAB2	-0.0291936	1.72127e-10	3.53098e-10	9.76415	Negative PWAS beta	149	Decreasing
Figure 4	a-d	F4_loess_curves	Age-grid LOESS fitted protein trajectories.	figure_source	figure9_metscore2_protein_loess_curves_source.tsv	3	tab2	47.7333	0.0242952	31694	30	ok	TAB2	-0.0291936	1.72127e-10	3.53098e-10	9.76415	Negative PWAS beta	149	Decreasing
Figure 4	a-d	F4_loess_curves	Age-grid LOESS fitted protein trajectories.	figure_source	figure9_metscore2_protein_loess_curves_source.tsv	3	tab2	48.2167	0.0234798	31694	30	ok	TAB2	-0.0291936	1.72127e-10	3.53098e-10	9.76415	Negative PWAS beta	149	Decreasing
Figure 4	a-d	F4_loess_curves	Age-grid LOESS fitted protein trajectories.	figure_source	figure9_metscore2_protein_loess_curves_source.tsv	3	tab2	48.7	0.0226922	31694	30	ok	TAB2	-0.0291936	1.72127e-10	3.53098e-10	9.76415	Negative PWAS beta	149	Decreasing
Figure 4	a-d	F4_loess_curves	Age-grid LOESS fitted protein trajectories.	figure_source	figure9_metscore2_protein_loess_curves_source.tsv	3	tab2	49.1833	0.0219245	31694	30	ok	TAB2	-0.0291936	1.72127e-10	3.53098e-10	9.76415	Negative PWAS beta	149	Decreasing
Figure 4	a-d	F4_loess_curves	Age-grid LOESS fitted protein trajectories.	figure_source	figure9_metscore2_protein_loess_curves_source.tsv	3	tab2	49.6667	0.0211806	31694	30	ok	TAB2	-0.0291936	1.72127e-10	3.53098e-10	9.76415	Negative PWAS beta	149	Decreasing
Figure 4	a-d	F4_loess_curves	Age-grid LOESS fitted protein trajectories.	figure_source	figure9_metscore2_protein_loess_curves_source.tsv	3	tab2	50.15	0.020493	31694	30	ok	TAB2	-0.0291936	1.72127e-10	3.53098e-10	9.76415	Negative PWAS beta	149	Decreasing
Figure 4	a-d	F4_loess_curves	Age-grid LOESS fitted protein trajectories.	figure_source	figure9_metscore2_protein_loess_curves_source.tsv	3	tab2	50.6333	0.0200795	31694	30	ok	TAB2	-0.0291936	1.72127e-10	3.53098e-10	9.76415	Negative PWAS beta	149	Decreasing
Figure 4	a-d	F4_loess_curves	Age-grid LOESS fitted protein trajectories.	figure_source	figure9_metscore2_protein_loess_curves_source.tsv	3	tab2	51.1167	0.0200258	31694	30	ok	TAB2	-0.0291936	1.72127e-10	3.53098e-10	9.76415	Negative PWAS beta	149	Decreasing
Figure 4	a-d	F4_loess_curves	Age-grid LOESS fitted protein trajectories.	figure_source	figure9_metscore2_protein_loess_curves_source.tsv	3	tab2	51.6	0.0195481	31694	30	ok	TAB2	-0.0291936	1.72127e-10	3.53098e-10	9.76415	Negative PWAS beta	149	Decreasing
Figure 4	a-d	F4_loess_curves	Age-grid LOESS fitted protein trajectories.	figure_source	figure9_metscore2_protein_loess_curves_source.tsv	3	tab2	52.0833	0.0193459	31694	30	ok	TAB2	-0.0291936	1.72127e-10	3.53098e-10	9.76415	Negative PWAS beta	149	Decreasing
Figure 4	a-d	F4_loess_curves	Age-grid LOESS fitted protein trajectories.	figure_source	figure9_metscore2_protein_loess_curves_source.tsv	3	tab2	52.5667	0.0186081	31694	30	ok	TAB2	-0.0291936	1.72127e-10	3.53098e-10	9.76415	Negative PWAS beta	149	Decreasing
Figure 4	a-d	F4_loess_curves	Age-grid LOESS fitted protein trajectories.	figure_source	figure9_metscore2_protein_loess_curves_source.tsv	3	tab2	53.05	0.0180636	31694	30	ok	TAB2	-0.0291936	1.72127e-10	3.53098e-10	9.76415	Negative PWAS beta	149	Decreasing
Figure 4	a-d	F4_loess_curves	Age-grid LOESS fitted protein trajectories.	figure_source	figure9_metscore2_protein_loess_curves_source.tsv	3	tab2	53.5333	0.0176158	31694	30	ok	TAB2	-0.0291936	1.72127e-10	3.53098e-10	9.76415	Negative PWAS beta	149	Decreasing
Figure 4	a-d	F4_loess_curves	Age-grid LOESS fitted protein trajectories.	figure_source	figure9_metscore2_protein_loess_curves_source.tsv	3	tab2	54.0167	0.0170529	31694	30	ok	TAB2	-0.0291936	1.72127e-10	3.53098e-10	9.76415	Negative PWAS beta	149	Decreasing
Figure 4	a-d	F4_loess_curves	Age-grid LOESS fitted protein trajectories.	figure_source	figure9_metscore2_protein_loess_curves_source.tsv	3	tab2	54.5	0.0170147	31694	30	ok	TAB2	-0.0291936	1.72127e-10	3.53098e-10	9.76415	Negative PWAS beta	149	Decreasing
Figure 4	a-d	F4_loess_curves	Age-grid LOESS fitted protein trajectories.	figure_source	figure9_metscore2_protein_loess_curves_source.tsv	3	tab2	54.9833	0.0162221	31694	30	ok	TAB2	-0.0291936	1.72127e-10	3.53098e-10	9.76415	Negative PWAS beta	149	Decreasing
Figure 4	a-d	F4_loess_curves	Age-grid LOESS fitted protein trajectories.	figure_source	figure9_metscore2_protein_loess_curves_source.tsv	3	tab2	55.4667	0.0161696	31694	30	ok	TAB2	-0.0291936	1.72127e-10	3.53098e-10	9.76415	Negative PWAS beta	149	Decreasing
Figure 4	a-d	F4_loess_curves	Age-grid LOESS fitted protein trajectories.	figure_source	figure9_metscore2_protein_loess_curves_source.tsv	3	tab2	55.95	0.0147368	31694	30	ok	TAB2	-0.0291936	1.72127e-10	3.53098e-10	9.76415	Negative PWAS beta	149	Decreasing
Figure 4	a-d	F4_loess_curves	Age-grid LOESS fitted protein trajectories.	figure_source	figure9_metscore2_protein_loess_curves_source.tsv	3	tab2	56.4333	0.0139059	31694	30	ok	TAB2	-0.0291936	1.72127e-10	3.53098e-10	9.76415	Negative PWAS beta	149	Decreasing
Figure 4	a-d	F4_loess_curves	Age-grid LOESS fitted protein trajectories.	figure_source	figure9_metscore2_protein_loess_curves_source.tsv	3	tab2	56.9167	0.0117357	31694	30	ok	TAB2	-0.0291936	1.72127e-10	3.53098e-10	9.76415	Negative PWAS beta	149	Decreasing
Figure 4	a-d	F4_loess_curves	Age-grid LOESS fitted protein trajectories.	figure_source	figure9_metscore2_protein_loess_curves_source.tsv	3	tab2	57.4	0.00997319	31694	30	ok	TAB2	-0.0291936	1.72127e-10	3.53098e-10	9.76415	Negative PWAS beta	149	Decreasing
Figure 4	a-d	F4_loess_curves	Age-grid LOESS fitted protein trajectories.	figure_source	figure9_metscore2_protein_loess_curves_source.tsv	3	tab2	57.8833	0.0076862	31694	30	ok	TAB2	-0.0291936	1.72127e-10	3.53098e-10	9.76415	Negative PWAS beta	149	Decreasing
Figure 4	a-d	F4_loess_curves	Age-grid LOESS fitted protein trajectories.	figure_source	figure9_metscore2_protein_loess_curves_source.tsv	3	tab2	58.3667	0.00545366	31694	30	ok	TAB2	-0.0291936	1.72127e-10	3.53098e-10	9.76415	Negative PWAS beta	149	Decreasing
Figure 4	a-d	F4_loess_curves	Age-grid LOESS fitted protein trajectories.	figure_source	figure9_metscore2_protein_loess_curves_source.tsv	3	tab2	58.85	0.00343181	31694	30	ok	TAB2	-0.0291936	1.72127e-10	3.53098e-10	9.76415	Negative PWAS beta	149	Decreasing
Figure 4	a-d	F4_loess_curves	Age-grid LOESS fitted protein trajectories.	figure_source	figure9_metscore2_protein_loess_curves_source.tsv	3	tab2	59.3333	0.00174479	31694	30	ok	TAB2	-0.0291936	1.72127e-10	3.53098e-10	9.76415	Negative PWAS beta	149	Decreasing
Figure 4	a-d	F4_loess_curves	Age-grid LOESS fitted protein trajectories.	figure_source	figure9_metscore2_protein_loess_curves_source.tsv	3	tab2	59.8167	-3.00438e-05	31694	30	ok	TAB2	-0.0291936	1.72127e-10	3.53098e-10	9.76415	Negative PWAS beta	149	Decreasing
Figure 4	a-d	F4_loess_curves	Age-grid LOESS fitted protein trajectories.	figure_source	figure9_metscore2_protein_loess_curves_source.tsv	3	tab2	60.3	-0.00198146	31694	30	ok	TAB2	-0.0291936	1.72127e-10	3.53098e-10	9.76415	Negative PWAS beta	149	Decreasing
Figure 4	a-d	F4_loess_curves	Age-grid LOESS fitted protein trajectories.	figure_source	figure9_metscore2_protein_loess_curves_source.tsv	3	tab2	60.7833	-0.00411167	31694	30	ok	TAB2	-0.0291936	1.72127e-10	3.53098e-10	9.76415	Negative PWAS beta	149	Decreasing
Figure 4	a-d	F4_loess_curves	Age-grid LOESS fitted protein trajectories.	figure_source	figure9_metscore2_protein_loess_curves_source.tsv	3	tab2	61.2667	-0.00640628	31694	30	ok	TAB2	-0.0291936	1.72127e-10	3.53098e-10	9.76415	Negative PWAS beta	149	Decreasing
Figure 4	a-d	F4_loess_curves	Age-grid LOESS fitted protein trajectories.	figure_source	figure9_metscore2_protein_loess_curves_source.tsv	3	tab2	61.75	-0.00884736	31694	30	ok	TAB2	-0.0291936	1.72127e-10	3.53098e-10	9.76415	Negative PWAS beta	149	Decreasing
Figure 4	a-d	F4_loess_curves	Age-grid LOESS fitted protein trajectories.	figure_source	figure9_metscore2_protein_loess_curves_source.tsv	3	tab2	62.2333	-0.0114185	31694	30	ok	TAB2	-0.0291936	1.72127e-10	3.53098e-10	9.76415	Negative PWAS beta	149	Decreasing
Figure 4	a-d	F4_loess_curves	Age-grid LOESS fitted protein trajectories.	figure_source	figure9_metscore2_protein_loess_curves_source.tsv	3	tab2	62.7167	-0.0141105	31694	30	ok	TAB2	-0.0291936	1.72127e-10	3.53098e-10	9.76415	Negative PWAS beta	149	Decreasing
Figure 4	a-d	F4_loess_curves	Age-grid LOESS fitted protein trajectories.	figure_source	figure9_metscore2_protein_loess_curves_source.tsv	3	tab2	63.2	-0.0169188	31694	30	ok	TAB2	-0.0291936	1.72127e-10	3.53098e-10	9.76415	Negative PWAS beta	149	Decreasing
Figure 4	a-d	F4_loess_curves	Age-grid LOESS fitted protein trajectories.	figure_source	figure9_metscore2_protein_loess_curves_source.tsv	3	tab2	63.6833	-0.0198388	31694	30	ok	TAB2	-0.0291936	1.72127e-10	3.53098e-10	9.76415	Negative PWAS beta	149	Decreasing
Figure 4	a-d	F4_loess_curves	Age-grid LOESS fitted protein trajectories.	figure_source	figure9_metscore2_protein_loess_curves_source.tsv	3	tab2	64.1667	-0.0228655	31694	30	ok	TAB2	-0.0291936	1.72127e-10	3.53098e-10	9.76415	Negative PWAS beta	149	Decreasing
Figure 4	a-d	F4_loess_curves	Age-grid LOESS fitted protein trajectories.	figure_source	figure9_metscore2_protein_loess_curves_source.tsv	3	tab2	64.65	-0.0259957	31694	30	ok	TAB2	-0.0291936	1.72127e-10	3.53098e-10	9.76415	Negative PWAS beta	149	Decreasing
Figure 4	a-d	F4_loess_curves	Age-grid LOESS fitted protein trajectories.	figure_source	figure9_metscore2_protein_loess_curves_source.tsv	3	tab2	65.1333	-0.0292276	31694	30	ok	TAB2	-0.0291936	1.72127e-10	3.53098e-10	9.76415	Negative PWAS beta	149	Decreasing
Figure 4	a-d	F4_loess_curves	Age-grid LOESS fitted protein trajectories.	figure_source	figure9_metscore2_protein_loess_curves_source.tsv	3	tab2	65.6167	-0.0325609	31694	30	ok	TAB2	-0.0291936	1.72127e-10	3.53098e-10	9.76415	Negative PWAS beta	149	Decreasing
Figure 4	a-d	F4_loess_curves	Age-grid LOESS fitted protein trajectories.	figure_source	figure9_metscore2_protein_loess_curves_source.tsv	3	tab2	66.1	-0.0359974	31694	30	ok	TAB2	-0.0291936	1.72127e-10	3.53098e-10	9.76415	Negative PWAS beta	149	Decreasing
Figure 4	a-d	F4_loess_curves	Age-grid LOESS fitted protein trajectories.	figure_source	figure9_metscore2_protein_loess_curves_source.tsv	3	tab2	66.5833	-0.0395404	31694	30	ok	TAB2	-0.0291936	1.72127e-10	3.53098e-10	9.76415	Negative PWAS beta	149	Decreasing
Figure 4	a-d	F4_loess_curves	Age-grid LOESS fitted protein trajectories.	figure_source	figure9_metscore2_protein_loess_curves_source.tsv	3	tab2	67.0667	-0.0431954	31694	30	ok	TAB2	-0.0291936	1.72127e-10	3.53098e-10	9.76415	Negative PWAS beta	149	Decreasing
Figure 4	a-d	F4_loess_curves	Age-grid LOESS fitted protein trajectories.	figure_source	figure9_metscore2_protein_loess_curves_source.tsv	3	tab2	67.55	-0.0469684	31694	30	ok	TAB2	-0.0291936	1.72127e-10	3.53098e-10	9.76415	Negative PWAS beta	149	Decreasing
Figure 4	a-d	F4_loess_curves	Age-grid LOESS fitted protein trajectories.	figure_source	figure9_metscore2_protein_loess_curves_source.tsv	3	tab2	68.0333	-0.050865	31694	30	ok	TAB2	-0.0291936	1.72127e-10	3.53098e-10	9.76415	Negative PWAS beta	149	Decreasing
Figure 4	a-d	F4_loess_curves	Age-grid LOESS fitted protein trajectories.	figure_source	figure9_metscore2_protein_loess_curves_source.tsv	3	tab2	68.5167	-0.0548902	31694	30	ok	TAB2	-0.0291936	1.72127e-10	3.53098e-10	9.76415	Negative PWAS beta	149	Decreasing
Figure 4	a-d	F4_loess_curves	Age-grid LOESS fitted protein trajectories.	figure_source	figure9_metscore2_protein_loess_curves_source.tsv	3	tab2	69	-0.0590466	31694	30	ok	TAB2	-0.0291936	1.72127e-10	3.53098e-10	9.76415	Negative PWAS beta	149	Decreasing
Figure 4	a-d	F4_loess_curves	Age-grid LOESS fitted protein trajectories.	figure_source	figure9_metscore2_protein_loess_curves_source.tsv	3	tcn1	40	0.0537767	31636	30	ok	TCN1	0.0625683	1.22387e-42	4.07724e-42	41.9123	Positive PWAS beta	149	Decreasing
Figure 4	a-d	F4_loess_curves	Age-grid LOESS fitted protein trajectories.	figure_source	figure9_metscore2_protein_loess_curves_source.tsv	3	tcn1	40.4833	0.0536076	31636	30	ok	TCN1	0.0625683	1.22387e-42	4.07724e-42	41.9123	Positive PWAS beta	149	Decreasing
Figure 4	a-d	F4_loess_curves	Age-grid LOESS fitted protein trajectories.	figure_source	figure9_metscore2_protein_loess_curves_source.tsv	3	tcn1	40.9667	0.0533582	31636	30	ok	TCN1	0.0625683	1.22387e-42	4.07724e-42	41.9123	Positive PWAS beta	149	Decreasing
Figure 4	a-d	F4_loess_curves	Age-grid LOESS fitted protein trajectories.	figure_source	figure9_metscore2_protein_loess_curves_source.tsv	3	tcn1	41.45	0.0530194	31636	30	ok	TCN1	0.0625683	1.22387e-42	4.07724e-42	41.9123	Positive PWAS beta	149	Decreasing
Figure 4	a-d	F4_loess_curves	Age-grid LOESS fitted protein trajectories.	figure_source	figure9_metscore2_protein_loess_curves_source.tsv	3	tcn1	41.9333	0.0525804	31636	30	ok	TCN1	0.0625683	1.22387e-42	4.07724e-42	41.9123	Positive PWAS beta	149	Decreasing
Figure 4	a-d	F4_loess_curves	Age-grid LOESS fitted protein trajectories.	figure_source	figure9_metscore2_protein_loess_curves_source.tsv	3	tcn1	42.4167	0.0520314	31636	30	ok	TCN1	0.0625683	1.22387e-42	4.07724e-42	41.9123	Positive PWAS beta	149	Decreasing
Figure 4	a-d	F4_loess_curves	Age-grid LOESS fitted protein trajectories.	figure_source	figure9_metscore2_protein_loess_curves_source.tsv	3	tcn1	42.9	0.0513668	31636	30	ok	TCN1	0.0625683	1.22387e-42	4.07724e-42	41.9123	Positive PWAS beta	149	Decreasing
Figure 4	a-d	F4_loess_curves	Age-grid LOESS fitted protein trajectories.	figure_source	figure9_metscore2_protein_loess_curves_source.tsv	3	tcn1	43.3833	0.0505835	31636	30	ok	TCN1	0.0625683	1.22387e-42	4.07724e-42	41.9123	Positive PWAS beta	149	Decreasing
Figure 4	a-d	F4_loess_curves	Age-grid LOESS fitted protein trajectories.	figure_source	figure9_metscore2_protein_loess_curves_source.tsv	3	tcn1	43.8667	0.0496809	31636	30	ok	TCN1	0.0625683	1.22387e-42	4.07724e-42	41.9123	Positive PWAS beta	149	Decreasing
Figure 4	a-d	F4_loess_curves	Age-grid LOESS fitted protein trajectories.	figure_source	figure9_metscore2_protein_loess_curves_source.tsv	3	tcn1	44.35	0.0486615	31636	30	ok	TCN1	0.0625683	1.22387e-42	4.07724e-42	41.9123	Positive PWAS beta	149	Decreasing
Figure 4	a-d	F4_loess_curves	Age-grid LOESS fitted protein trajectories.	figure_source	figure9_metscore2_protein_loess_curves_source.tsv	3	tcn1	44.8333	0.0475322	31636	30	ok	TCN1	0.0625683	1.22387e-42	4.07724e-42	41.9123	Positive PWAS beta	149	Decreasing
Figure 4	a-d	F4_loess_curves	Age-grid LOESS fitted protein trajectories.	figure_source	figure9_metscore2_protein_loess_curves_source.tsv	3	tcn1	45.3167	0.0463043	31636	30	ok	TCN1	0.0625683	1.22387e-42	4.07724e-42	41.9123	Positive PWAS beta	149	Decreasing
Figure 4	a-d	F4_loess_curves	Age-grid LOESS fitted protein trajectories.	figure_source	figure9_metscore2_protein_loess_curves_source.tsv	3	tcn1	45.8	0.0449915	31636	30	ok	TCN1	0.0625683	1.22387e-42	4.07724e-42	41.9123	Positive PWAS beta	149	Decreasing
Figure 4	a-d	F4_loess_curves	Age-grid LOESS fitted protein trajectories.	figure_source	figure9_metscore2_protein_loess_curves_source.tsv	3	tcn1	46.2833	0.0436099	31636	30	ok	TCN1	0.0625683	1.22387e-42	4.07724e-42	41.9123	Positive PWAS beta	149	Decreasing
Figure 4	a-d	F4_loess_curves	Age-grid LOESS fitted protein trajectories.	figure_source	figure9_metscore2_protein_loess_curves_source.tsv	3	tcn1	46.7667	0.0421789	31636	30	ok	TCN1	0.0625683	1.22387e-42	4.07724e-42	41.9123	Positive PWAS beta	149	Decreasing
Figure 4	a-d	F4_loess_curves	Age-grid LOESS fitted protein trajectories.	figure_source	figure9_metscore2_protein_loess_curves_source.tsv	3	tcn1	47.25	0.0407207	31636	30	ok	TCN1	0.0625683	1.22387e-42	4.07724e-42	41.9123	Positive PWAS beta	149	Decreasing
Figure 4	a-d	F4_loess_curves	Age-grid LOESS fitted protein trajectories.	figure_source	figure9_metscore2_protein_loess_curves_source.tsv	3	tcn1	47.7333	0.0392528	31636	30	ok	TCN1	0.0625683	1.22387e-42	4.07724e-42	41.9123	Positive PWAS beta	149	Decreasing
Figure 4	a-d	F4_loess_curves	Age-grid LOESS fitted protein trajectories.	figure_source	figure9_metscore2_protein_loess_curves_source.tsv	3	tcn1	48.2167	0.0377817	31636	30	ok	TCN1	0.0625683	1.22387e-42	4.07724e-42	41.9123	Positive PWAS beta	149	Decreasing
Figure 4	a-d	F4_loess_curves	Age-grid LOESS fitted protein trajectories.	figure_source	figure9_metscore2_protein_loess_curves_source.tsv	3	tcn1	48.7	0.0362971	31636	30	ok	TCN1	0.0625683	1.22387e-42	4.07724e-42	41.9123	Positive PWAS beta	149	Decreasing
Figure 4	a-d	F4_loess_curves	Age-grid LOESS fitted protein trajectories.	figure_source	figure9_metscore2_protein_loess_curves_source.tsv	3	tcn1	49.1833	0.0347529	31636	30	ok	TCN1	0.0625683	1.22387e-42	4.07724e-42	41.9123	Positive PWAS beta	149	Decreasing
Figure 4	a-d	F4_loess_curves	Age-grid LOESS fitted protein trajectories.	figure_source	figure9_metscore2_protein_loess_curves_source.tsv	3	tcn1	49.6667	0.0330279	31636	30	ok	TCN1	0.0625683	1.22387e-42	4.07724e-42	41.9123	Positive PWAS beta	149	Decreasing
Figure 4	a-d	F4_loess_curves	Age-grid LOESS fitted protein trajectories.	figure_source	figure9_metscore2_protein_loess_curves_source.tsv	3	tcn1	50.15	0.0308477	31636	30	ok	TCN1	0.0625683	1.22387e-42	4.07724e-42	41.9123	Positive PWAS beta	149	Decreasing
Figure 4	a-d	F4_loess_curves	Age-grid LOESS fitted protein trajectories.	figure_source	figure9_metscore2_protein_loess_curves_source.tsv	3	tcn1	50.6333	0.0277234	31636	30	ok	TCN1	0.0625683	1.22387e-42	4.07724e-42	41.9123	Positive PWAS beta	149	Decreasing
Figure 4	a-d	F4_loess_curves	Age-grid LOESS fitted protein trajectories.	figure_source	figure9_metscore2_protein_loess_curves_source.tsv	3	tcn1	51.1167	0.0240274	31636	30	ok	TCN1	0.0625683	1.22387e-42	4.07724e-42	41.9123	Positive PWAS beta	149	Decreasing
Figure 4	a-d	F4_loess_curves	Age-grid LOESS fitted protein trajectories.	figure_source	figure9_metscore2_protein_loess_curves_source.tsv	3	tcn1	51.6	0.0201357	31636	30	ok	TCN1	0.0625683	1.22387e-42	4.07724e-42	41.9123	Positive PWAS beta	149	Decreasing
Figure 4	a-d	F4_loess_curves	Age-grid LOESS fitted protein trajectories.	figure_source	figure9_metscore2_protein_loess_curves_source.tsv	3	tcn1	52.0833	0.0163325	31636	30	ok	TCN1	0.0625683	1.22387e-42	4.07724e-42	41.9123	Positive PWAS beta	149	Decreasing
Figure 4	a-d	F4_loess_curves	Age-grid LOESS fitted protein trajectories.	figure_source	figure9_metscore2_protein_loess_curves_source.tsv	3	tcn1	52.5667	0.0121932	31636	30	ok	TCN1	0.0625683	1.22387e-42	4.07724e-42	41.9123	Positive PWAS beta	149	Decreasing
Figure 4	a-d	F4_loess_curves	Age-grid LOESS fitted protein trajectories.	figure_source	figure9_metscore2_protein_loess_curves_source.tsv	3	tcn1	53.05	0.00845201	31636	30	ok	TCN1	0.0625683	1.22387e-42	4.07724e-42	41.9123	Positive PWAS beta	149	Decreasing
Figure 4	a-d	F4_loess_curves	Age-grid LOESS fitted protein trajectories.	figure_source	figure9_metscore2_protein_loess_curves_source.tsv	3	tcn1	53.5333	0.00462281	31636	30	ok	TCN1	0.0625683	1.22387e-42	4.07724e-42	41.9123	Positive PWAS beta	149	Decreasing
Figure 4	a-d	F4_loess_curves	Age-grid LOESS fitted protein trajectories.	figure_source	figure9_metscore2_protein_loess_curves_source.tsv	3	tcn1	54.0167	0.00141221	31636	30	ok	TCN1	0.0625683	1.22387e-42	4.07724e-42	41.9123	Positive PWAS beta	149	Decreasing
Figure 4	a-d	F4_loess_curves	Age-grid LOESS fitted protein trajectories.	figure_source	figure9_metscore2_protein_loess_curves_source.tsv	3	tcn1	54.5	-0.00154941	31636	30	ok	TCN1	0.0625683	1.22387e-42	4.07724e-42	41.9123	Positive PWAS beta	149	Decreasing
Figure 4	a-d	F4_loess_curves	Age-grid LOESS fitted protein trajectories.	figure_source	figure9_metscore2_protein_loess_curves_source.tsv	3	tcn1	54.9833	-0.00389438	31636	30	ok	TCN1	0.0625683	1.22387e-42	4.07724e-42	41.9123	Positive PWAS beta	149	Decreasing
Figure 4	a-d	F4_loess_curves	Age-grid LOESS fitted protein trajectories.	figure_source	figure9_metscore2_protein_loess_curves_source.tsv	3	tcn1	55.4667	-0.00595226	31636	30	ok	TCN1	0.0625683	1.22387e-42	4.07724e-42	41.9123	Positive PWAS beta	149	Decreasing
Figure 4	a-d	F4_loess_curves	Age-grid LOESS fitted protein trajectories.	figure_source	figure9_metscore2_protein_loess_curves_source.tsv	3	tcn1	55.95	-0.0074756	31636	30	ok	TCN1	0.0625683	1.22387e-42	4.07724e-42	41.9123	Positive PWAS beta	149	Decreasing
Figure 4	a-d	F4_loess_curves	Age-grid LOESS fitted protein trajectories.	figure_source	figure9_metscore2_protein_loess_curves_source.tsv	3	tcn1	56.4333	-0.00888303	31636	30	ok	TCN1	0.0625683	1.22387e-42	4.07724e-42	41.9123	Positive PWAS beta	149	Decreasing
Figure 4	a-d	F4_loess_curves	Age-grid LOESS fitted protein trajectories.	figure_source	figure9_metscore2_protein_loess_curves_source.tsv	3	tcn1	56.9167	-0.00966085	31636	30	ok	TCN1	0.0625683	1.22387e-42	4.07724e-42	41.9123	Positive PWAS beta	149	Decreasing
Figure 4	a-d	F4_loess_curves	Age-grid LOESS fitted protein trajectories.	figure_source	figure9_metscore2_protein_loess_curves_source.tsv	3	tcn1	57.4	-0.0108655	31636	30	ok	TCN1	0.0625683	1.22387e-42	4.07724e-42	41.9123	Positive PWAS beta	149	Decreasing
Figure 4	a-d	F4_loess_curves	Age-grid LOESS fitted protein trajectories.	figure_source	figure9_metscore2_protein_loess_curves_source.tsv	3	tcn1	57.8833	-0.0115229	31636	30	ok	TCN1	0.0625683	1.22387e-42	4.07724e-42	41.9123	Positive PWAS beta	149	Decreasing
Figure 4	a-d	F4_loess_curves	Age-grid LOESS fitted protein trajectories.	figure_source	figure9_metscore2_protein_loess_curves_source.tsv	3	tcn1	58.3667	-0.0127127	31636	30	ok	TCN1	0.0625683	1.22387e-42	4.07724e-42	41.9123	Positive PWAS beta	149	Decreasing
Figure 4	a-d	F4_loess_curves	Age-grid LOESS fitted protein trajectories.	figure_source	figure9_metscore2_protein_loess_curves_source.tsv	3	tcn1	58.85	-0.0138225	31636	30	ok	TCN1	0.0625683	1.22387e-42	4.07724e-42	41.9123	Positive PWAS beta	149	Decreasing
Figure 4	a-d	F4_loess_curves	Age-grid LOESS fitted protein trajectories.	figure_source	figure9_metscore2_protein_loess_curves_source.tsv	3	tcn1	59.3333	-0.0151759	31636	30	ok	TCN1	0.0625683	1.22387e-42	4.07724e-42	41.9123	Positive PWAS beta	149	Decreasing
Figure 4	a-d	F4_loess_curves	Age-grid LOESS fitted protein trajectories.	figure_source	figure9_metscore2_protein_loess_curves_source.tsv	3	tcn1	59.8167	-0.0165699	31636	30	ok	TCN1	0.0625683	1.22387e-42	4.07724e-42	41.9123	Positive PWAS beta	149	Decreasing
Figure 4	a-d	F4_loess_curves	Age-grid LOESS fitted protein trajectories.	figure_source	figure9_metscore2_protein_loess_curves_source.tsv	3	tcn1	60.3	-0.0178787	31636	30	ok	TCN1	0.0625683	1.22387e-42	4.07724e-42	41.9123	Positive PWAS beta	149	Decreasing
Figure 4	a-d	F4_loess_curves	Age-grid LOESS fitted protein trajectories.	figure_source	figure9_metscore2_protein_loess_curves_source.tsv	3	tcn1	60.7833	-0.0190719	31636	30	ok	TCN1	0.0625683	1.22387e-42	4.07724e-42	41.9123	Positive PWAS beta	149	Decreasing
Figure 4	a-d	F4_loess_curves	Age-grid LOESS fitted protein trajectories.	figure_source	figure9_metscore2_protein_loess_curves_source.tsv	3	tcn1	61.2667	-0.0201471	31636	30	ok	TCN1	0.0625683	1.22387e-42	4.07724e-42	41.9123	Positive PWAS beta	149	Decreasing
Figure 4	a-d	F4_loess_curves	Age-grid LOESS fitted protein trajectories.	figure_source	figure9_metscore2_protein_loess_curves_source.tsv	3	tcn1	61.75	-0.0211069	31636	30	ok	TCN1	0.0625683	1.22387e-42	4.07724e-42	41.9123	Positive PWAS beta	149	Decreasing
Figure 4	a-d	F4_loess_curves	Age-grid LOESS fitted protein trajectories.	figure_source	figure9_metscore2_protein_loess_curves_source.tsv	3	tcn1	62.2333	-0.0219548	31636	30	ok	TCN1	0.0625683	1.22387e-42	4.07724e-42	41.9123	Positive PWAS beta	149	Decreasing
Figure 4	a-d	F4_loess_curves	Age-grid LOESS fitted protein trajectories.	figure_source	figure9_metscore2_protein_loess_curves_source.tsv	3	tcn1	62.7167	-0.0226984	31636	30	ok	TCN1	0.0625683	1.22387e-42	4.07724e-42	41.9123	Positive PWAS beta	149	Decreasing
Figure 4	a-d	F4_loess_curves	Age-grid LOESS fitted protein trajectories.	figure_source	figure9_metscore2_protein_loess_curves_source.tsv	3	tcn1	63.2	-0.0233475	31636	30	ok	TCN1	0.0625683	1.22387e-42	4.07724e-42	41.9123	Positive PWAS beta	149	Decreasing
Figure 4	a-d	F4_loess_curves	Age-grid LOESS fitted protein trajectories.	figure_source	figure9_metscore2_protein_loess_curves_source.tsv	3	tcn1	63.6833	-0.023911	31636	30	ok	TCN1	0.0625683	1.22387e-42	4.07724e-42	41.9123	Positive PWAS beta	149	Decreasing
Figure 4	a-d	F4_loess_curves	Age-grid LOESS fitted protein trajectories.	figure_source	figure9_metscore2_protein_loess_curves_source.tsv	3	tcn1	64.1667	-0.0243971	31636	30	ok	TCN1	0.0625683	1.22387e-42	4.07724e-42	41.9123	Positive PWAS beta	149	Decreasing
Figure 4	a-d	F4_loess_curves	Age-grid LOESS fitted protein trajectories.	figure_source	figure9_metscore2_protein_loess_curves_source.tsv	3	tcn1	64.65	-0.0248119	31636	30	ok	TCN1	0.0625683	1.22387e-42	4.07724e-42	41.9123	Positive PWAS beta	149	Decreasing
Figure 4	a-d	F4_loess_curves	Age-grid LOESS fitted protein trajectories.	figure_source	figure9_metscore2_protein_loess_curves_source.tsv	3	tcn1	65.1333	-0.0251595	31636	30	ok	TCN1	0.0625683	1.22387e-42	4.07724e-42	41.9123	Positive PWAS beta	149	Decreasing
Figure 4	a-d	F4_loess_curves	Age-grid LOESS fitted protein trajectories.	figure_source	figure9_metscore2_protein_loess_curves_source.tsv	3	tcn1	65.6167	-0.0254435	31636	30	ok	TCN1	0.0625683	1.22387e-42	4.07724e-42	41.9123	Positive PWAS beta	149	Decreasing
Figure 4	a-d	F4_loess_curves	Age-grid LOESS fitted protein trajectories.	figure_source	figure9_metscore2_protein_loess_curves_source.tsv	3	tcn1	66.1	-0.0256667	31636	30	ok	TCN1	0.0625683	1.22387e-42	4.07724e-42	41.9123	Positive PWAS beta	149	Decreasing
Figure 4	a-d	F4_loess_curves	Age-grid LOESS fitted protein trajectories.	figure_source	figure9_metscore2_protein_loess_curves_source.tsv	3	tcn1	66.5833	-0.0258301	31636	30	ok	TCN1	0.0625683	1.22387e-42	4.07724e-42	41.9123	Positive PWAS beta	149	Decreasing
Figure 4	a-d	F4_loess_curves	Age-grid LOESS fitted protein trajectories.	figure_source	figure9_metscore2_protein_loess_curves_source.tsv	3	tcn1	67.0667	-0.0259324	31636	30	ok	TCN1	0.0625683	1.22387e-42	4.07724e-42	41.9123	Positive PWAS beta	149	Decreasing
Figure 4	a-d	F4_loess_curves	Age-grid LOESS fitted protein trajectories.	figure_source	figure9_metscore2_protein_loess_curves_source.tsv	3	tcn1	67.55	-0.0259704	31636	30	ok	TCN1	0.0625683	1.22387e-42	4.07724e-42	41.9123	Positive PWAS beta	149	Decreasing
Figure 4	a-d	F4_loess_curves	Age-grid LOESS fitted protein trajectories.	figure_source	figure9_metscore2_protein_loess_curves_source.tsv	3	tcn1	68.0333	-0.0259393	31636	30	ok	TCN1	0.0625683	1.22387e-42	4.07724e-42	41.9123	Positive PWAS beta	149	Decreasing
Figure 4	a-d	F4_loess_curves	Age-grid LOESS fitted protein trajectories.	figure_source	figure9_metscore2_protein_loess_curves_source.tsv	3	tcn1	68.5167	-0.0258346	31636	30	ok	TCN1	0.0625683	1.22387e-42	4.07724e-42	41.9123	Positive PWAS beta	149	Decreasing
Figure 4	a-d	F4_loess_curves	Age-grid LOESS fitted protein trajectories.	figure_source	figure9_metscore2_protein_loess_curves_source.tsv	3	tcn1	69	-0.0256556	31636	30	ok	TCN1	0.0625683	1.22387e-42	4.07724e-42	41.9123	Positive PWAS beta	149	Decreasing
Figure 4	a-d	F4_loess_curves	Age-grid LOESS fitted protein trajectories.	figure_source	figure9_metscore2_protein_loess_curves_source.tsv	3	tnfsf11	40	0.369174	36833	30	ok	TNFSF11	-0.0877196	4.77044e-79	2.20029e-78	78.3214	Negative PWAS beta	149	Decreasing
Figure 4	a-d	F4_loess_curves	Age-grid LOESS fitted protein trajectories.	figure_source	figure9_metscore2_protein_loess_curves_source.tsv	3	tnfsf11	40.4833	0.351573	36833	30	ok	TNFSF11	-0.0877196	4.77044e-79	2.20029e-78	78.3214	Negative PWAS beta	149	Decreasing
Figure 4	a-d	F4_loess_curves	Age-grid LOESS fitted protein trajectories.	figure_source	figure9_metscore2_protein_loess_curves_source.tsv	3	tnfsf11	40.9667	0.334403	36833	30	ok	TNFSF11	-0.0877196	4.77044e-79	2.20029e-78	78.3214	Negative PWAS beta	149	Decreasing
Figure 4	a-d	F4_loess_curves	Age-grid LOESS fitted protein trajectories.	figure_source	figure9_metscore2_protein_loess_curves_source.tsv	3	tnfsf11	41.45	0.31767	36833	30	ok	TNFSF11	-0.0877196	4.77044e-79	2.20029e-78	78.3214	Negative PWAS beta	149	Decreasing
Figure 4	a-d	F4_loess_curves	Age-grid LOESS fitted protein trajectories.	figure_source	figure9_metscore2_protein_loess_curves_source.tsv	3	tnfsf11	41.9333	0.301379	36833	30	ok	TNFSF11	-0.0877196	4.77044e-79	2.20029e-78	78.3214	Negative PWAS beta	149	Decreasing
Figure 4	a-d	F4_loess_curves	Age-grid LOESS fitted protein trajectories.	figure_source	figure9_metscore2_protein_loess_curves_source.tsv	3	tnfsf11	42.4167	0.285533	36833	30	ok	TNFSF11	-0.0877196	4.77044e-79	2.20029e-78	78.3214	Negative PWAS beta	149	Decreasing
Figure 4	a-d	F4_loess_curves	Age-grid LOESS fitted protein trajectories.	figure_source	figure9_metscore2_protein_loess_curves_source.tsv	3	tnfsf11	42.9	0.270136	36833	30	ok	TNFSF11	-0.0877196	4.77044e-79	2.20029e-78	78.3214	Negative PWAS beta	149	Decreasing
Figure 4	a-d	F4_loess_curves	Age-grid LOESS fitted protein trajectories.	figure_source	figure9_metscore2_protein_loess_curves_source.tsv	3	tnfsf11	43.3833	0.255187	36833	30	ok	TNFSF11	-0.0877196	4.77044e-79	2.20029e-78	78.3214	Negative PWAS beta	149	Decreasing
Figure 4	a-d	F4_loess_curves	Age-grid LOESS fitted protein trajectories.	figure_source	figure9_metscore2_protein_loess_curves_source.tsv	3	tnfsf11	43.8667	0.240691	36833	30	ok	TNFSF11	-0.0877196	4.77044e-79	2.20029e-78	78.3214	Negative PWAS beta	149	Decreasing
Figure 4	a-d	F4_loess_curves	Age-grid LOESS fitted protein trajectories.	figure_source	figure9_metscore2_protein_loess_curves_source.tsv	3	tnfsf11	44.35	0.226652	36833	30	ok	TNFSF11	-0.0877196	4.77044e-79	2.20029e-78	78.3214	Negative PWAS beta	149	Decreasing
Figure 4	a-d	F4_loess_curves	Age-grid LOESS fitted protein trajectories.	figure_source	figure9_metscore2_protein_loess_curves_source.tsv	3	tnfsf11	44.8333	0.213076	36833	30	ok	TNFSF11	-0.0877196	4.77044e-79	2.20029e-78	78.3214	Negative PWAS beta	149	Decreasing
Figure 4	a-d	F4_loess_curves	Age-grid LOESS fitted protein trajectories.	figure_source	figure9_metscore2_protein_loess_curves_source.tsv	3	tnfsf11	45.3167	0.199967	36833	30	ok	TNFSF11	-0.0877196	4.77044e-79	2.20029e-78	78.3214	Negative PWAS beta	149	Decreasing
Figure 4	a-d	F4_loess_curves	Age-grid LOESS fitted protein trajectories.	figure_source	figure9_metscore2_protein_loess_curves_source.tsv	3	tnfsf11	45.8	0.187329	36833	30	ok	TNFSF11	-0.0877196	4.77044e-79	2.20029e-78	78.3214	Negative PWAS beta	149	Decreasing
Figure 4	a-d	F4_loess_curves	Age-grid LOESS fitted protein trajectories.	figure_source	figure9_metscore2_protein_loess_curves_source.tsv	3	tnfsf11	46.2833	0.175168	36833	30	ok	TNFSF11	-0.0877196	4.77044e-79	2.20029e-78	78.3214	Negative PWAS beta	149	Decreasing
Figure 4	a-d	F4_loess_curves	Age-grid LOESS fitted protein trajectories.	figure_source	figure9_metscore2_protein_loess_curves_source.tsv	3	tnfsf11	46.7667	0.163485	36833	30	ok	TNFSF11	-0.0877196	4.77044e-79	2.20029e-78	78.3214	Negative PWAS beta	149	Decreasing
Figure 4	a-d	F4_loess_curves	Age-grid LOESS fitted protein trajectories.	figure_source	figure9_metscore2_protein_loess_curves_source.tsv	3	tnfsf11	47.25	0.152285	36833	30	ok	TNFSF11	-0.0877196	4.77044e-79	2.20029e-78	78.3214	Negative PWAS beta	149	Decreasing
Figure 4	a-d	F4_loess_curves	Age-grid LOESS fitted protein trajectories.	figure_source	figure9_metscore2_protein_loess_curves_source.tsv	3	tnfsf11	47.7333	0.141571	36833	30	ok	TNFSF11	-0.0877196	4.77044e-79	2.20029e-78	78.3214	Negative PWAS beta	149	Decreasing
Figure 4	a-d	F4_loess_curves	Age-grid LOESS fitted protein trajectories.	figure_source	figure9_metscore2_protein_loess_curves_source.tsv	3	tnfsf11	48.2167	0.131346	36833	30	ok	TNFSF11	-0.0877196	4.77044e-79	2.20029e-78	78.3214	Negative PWAS beta	149	Decreasing
Figure 4	a-d	F4_loess_curves	Age-grid LOESS fitted protein trajectories.	figure_source	figure9_metscore2_protein_loess_curves_source.tsv	3	tnfsf11	48.7	0.121611	36833	30	ok	TNFSF11	-0.0877196	4.77044e-79	2.20029e-78	78.3214	Negative PWAS beta	149	Decreasing
Figure 4	a-d	F4_loess_curves	Age-grid LOESS fitted protein trajectories.	figure_source	figure9_metscore2_protein_loess_curves_source.tsv	3	tnfsf11	49.1833	0.112364	36833	30	ok	TNFSF11	-0.0877196	4.77044e-79	2.20029e-78	78.3214	Negative PWAS beta	149	Decreasing
Figure 4	a-d	F4_loess_curves	Age-grid LOESS fitted protein trajectories.	figure_source	figure9_metscore2_protein_loess_curves_source.tsv	3	tnfsf11	49.6667	0.103621	36833	30	ok	TNFSF11	-0.0877196	4.77044e-79	2.20029e-78	78.3214	Negative PWAS beta	149	Decreasing
Figure 4	a-d	F4_loess_curves	Age-grid LOESS fitted protein trajectories.	figure_source	figure9_metscore2_protein_loess_curves_source.tsv	3	tnfsf11	50.15	0.0954157	36833	30	ok	TNFSF11	-0.0877196	4.77044e-79	2.20029e-78	78.3214	Negative PWAS beta	149	Decreasing
Figure 4	a-d	F4_loess_curves	Age-grid LOESS fitted protein trajectories.	figure_source	figure9_metscore2_protein_loess_curves_source.tsv	3	tnfsf11	50.6333	0.0885396	36833	30	ok	TNFSF11	-0.0877196	4.77044e-79	2.20029e-78	78.3214	Negative PWAS beta	149	Decreasing
Figure 4	a-d	F4_loess_curves	Age-grid LOESS fitted protein trajectories.	figure_source	figure9_metscore2_protein_loess_curves_source.tsv	3	tnfsf11	51.1167	0.0833147	36833	30	ok	TNFSF11	-0.0877196	4.77044e-79	2.20029e-78	78.3214	Negative PWAS beta	149	Decreasing
Figure 4	a-d	F4_loess_curves	Age-grid LOESS fitted protein trajectories.	figure_source	figure9_metscore2_protein_loess_curves_source.tsv	3	tnfsf11	51.6	0.0769591	36833	30	ok	TNFSF11	-0.0877196	4.77044e-79	2.20029e-78	78.3214	Negative PWAS beta	149	Decreasing
Figure 4	a-d	F4_loess_curves	Age-grid LOESS fitted protein trajectories.	figure_source	figure9_metscore2_protein_loess_curves_source.tsv	3	tnfsf11	52.0833	0.0718213	36833	30	ok	TNFSF11	-0.0877196	4.77044e-79	2.20029e-78	78.3214	Negative PWAS beta	149	Decreasing
Figure 4	a-d	F4_loess_curves	Age-grid LOESS fitted protein trajectories.	figure_source	figure9_metscore2_protein_loess_curves_source.tsv	3	tnfsf11	52.5667	0.0658381	36833	30	ok	TNFSF11	-0.0877196	4.77044e-79	2.20029e-78	78.3214	Negative PWAS beta	149	Decreasing
Figure 4	a-d	F4_loess_curves	Age-grid LOESS fitted protein trajectories.	figure_source	figure9_metscore2_protein_loess_curves_source.tsv	3	tnfsf11	53.05	0.0606785	36833	30	ok	TNFSF11	-0.0877196	4.77044e-79	2.20029e-78	78.3214	Negative PWAS beta	149	Decreasing
Figure 4	a-d	F4_loess_curves	Age-grid LOESS fitted protein trajectories.	figure_source	figure9_metscore2_protein_loess_curves_source.tsv	3	tnfsf11	53.5333	0.0554768	36833	30	ok	TNFSF11	-0.0877196	4.77044e-79	2.20029e-78	78.3214	Negative PWAS beta	149	Decreasing
Figure 4	a-d	F4_loess_curves	Age-grid LOESS fitted protein trajectories.	figure_source	figure9_metscore2_protein_loess_curves_source.tsv	3	tnfsf11	54.0167	0.0505121	36833	30	ok	TNFSF11	-0.0877196	4.77044e-79	2.20029e-78	78.3214	Negative PWAS beta	149	Decreasing
Figure 4	a-d	F4_loess_curves	Age-grid LOESS fitted protein trajectories.	figure_source	figure9_metscore2_protein_loess_curves_source.tsv	3	tnfsf11	54.5	0.0460032	36833	30	ok	TNFSF11	-0.0877196	4.77044e-79	2.20029e-78	78.3214	Negative PWAS beta	149	Decreasing
Figure 4	a-d	F4_loess_curves	Age-grid LOESS fitted protein trajectories.	figure_source	figure9_metscore2_protein_loess_curves_source.tsv	3	tnfsf11	54.9833	0.0411662	36833	30	ok	TNFSF11	-0.0877196	4.77044e-79	2.20029e-78	78.3214	Negative PWAS beta	149	Decreasing
Figure 4	a-d	F4_loess_curves	Age-grid LOESS fitted protein trajectories.	figure_source	figure9_metscore2_protein_loess_curves_source.tsv	3	tnfsf11	55.4667	0.0368453	36833	30	ok	TNFSF11	-0.0877196	4.77044e-79	2.20029e-78	78.3214	Negative PWAS beta	149	Decreasing
Figure 4	a-d	F4_loess_curves	Age-grid LOESS fitted protein trajectories.	figure_source	figure9_metscore2_protein_loess_curves_source.tsv	3	tnfsf11	55.95	0.0312593	36833	30	ok	TNFSF11	-0.0877196	4.77044e-79	2.20029e-78	78.3214	Negative PWAS beta	149	Decreasing
Figure 4	a-d	F4_loess_curves	Age-grid LOESS fitted protein trajectories.	figure_source	figure9_metscore2_protein_loess_curves_source.tsv	3	tnfsf11	56.4333	0.0262666	36833	30	ok	TNFSF11	-0.0877196	4.77044e-79	2.20029e-78	78.3214	Negative PWAS beta	149	Decreasing
Figure 4	a-d	F4_loess_curves	Age-grid LOESS fitted protein trajectories.	figure_source	figure9_metscore2_protein_loess_curves_source.tsv	3	tnfsf11	56.9167	0.0192466	36833	30	ok	TNFSF11	-0.0877196	4.77044e-79	2.20029e-78	78.3214	Negative PWAS beta	149	Decreasing
Figure 4	a-d	F4_loess_curves	Age-grid LOESS fitted protein trajectories.	figure_source	figure9_metscore2_protein_loess_curves_source.tsv	3	tnfsf11	57.4	0.0127627	36833	30	ok	TNFSF11	-0.0877196	4.77044e-79	2.20029e-78	78.3214	Negative PWAS beta	149	Decreasing
Figure 4	a-d	F4_loess_curves	Age-grid LOESS fitted protein trajectories.	figure_source	figure9_metscore2_protein_loess_curves_source.tsv	3	tnfsf11	57.8833	0.00470333	36833	30	ok	TNFSF11	-0.0877196	4.77044e-79	2.20029e-78	78.3214	Negative PWAS beta	149	Decreasing
Figure 4	a-d	F4_loess_curves	Age-grid LOESS fitted protein trajectories.	figure_source	figure9_metscore2_protein_loess_curves_source.tsv	3	tnfsf11	58.3667	-0.00337465	36833	30	ok	TNFSF11	-0.0877196	4.77044e-79	2.20029e-78	78.3214	Negative PWAS beta	149	Decreasing
Figure 4	a-d	F4_loess_curves	Age-grid LOESS fitted protein trajectories.	figure_source	figure9_metscore2_protein_loess_curves_source.tsv	3	tnfsf11	58.85	-0.0120698	36833	30	ok	TNFSF11	-0.0877196	4.77044e-79	2.20029e-78	78.3214	Negative PWAS beta	149	Decreasing
Figure 4	a-d	F4_loess_curves	Age-grid LOESS fitted protein trajectories.	figure_source	figure9_metscore2_protein_loess_curves_source.tsv	3	tnfsf11	59.3333	-0.0209535	36833	30	ok	TNFSF11	-0.0877196	4.77044e-79	2.20029e-78	78.3214	Negative PWAS beta	149	Decreasing
Figure 4	a-d	F4_loess_curves	Age-grid LOESS fitted protein trajectories.	figure_source	figure9_metscore2_protein_loess_curves_source.tsv	3	tnfsf11	59.8167	-0.0302106	36833	30	ok	TNFSF11	-0.0877196	4.77044e-79	2.20029e-78	78.3214	Negative PWAS beta	149	Decreasing
Figure 4	a-d	F4_loess_curves	Age-grid LOESS fitted protein trajectories.	figure_source	figure9_metscore2_protein_loess_curves_source.tsv	3	tnfsf11	60.3	-0.0398763	36833	30	ok	TNFSF11	-0.0877196	4.77044e-79	2.20029e-78	78.3214	Negative PWAS beta	149	Decreasing
Figure 4	a-d	F4_loess_curves	Age-grid LOESS fitted protein trajectories.	figure_source	figure9_metscore2_protein_loess_curves_source.tsv	3	tnfsf11	60.7833	-0.0499424	36833	30	ok	TNFSF11	-0.0877196	4.77044e-79	2.20029e-78	78.3214	Negative PWAS beta	149	Decreasing
Figure 4	a-d	F4_loess_curves	Age-grid LOESS fitted protein trajectories.	figure_source	figure9_metscore2_protein_loess_curves_source.tsv	3	tnfsf11	61.2667	-0.0603958	36833	30	ok	TNFSF11	-0.0877196	4.77044e-79	2.20029e-78	78.3214	Negative PWAS beta	149	Decreasing
Figure 4	a-d	F4_loess_curves	Age-grid LOESS fitted protein trajectories.	figure_source	figure9_metscore2_protein_loess_curves_source.tsv	3	tnfsf11	61.75	-0.0712286	36833	30	ok	TNFSF11	-0.0877196	4.77044e-79	2.20029e-78	78.3214	Negative PWAS beta	149	Decreasing
Figure 4	a-d	F4_loess_curves	Age-grid LOESS fitted protein trajectories.	figure_source	figure9_metscore2_protein_loess_curves_source.tsv	3	tnfsf11	62.2333	-0.0824368	36833	30	ok	TNFSF11	-0.0877196	4.77044e-79	2.20029e-78	78.3214	Negative PWAS beta	149	Decreasing
Figure 4	a-d	F4_loess_curves	Age-grid LOESS fitted protein trajectories.	figure_source	figure9_metscore2_protein_loess_curves_source.tsv	3	tnfsf11	62.7167	-0.0940184	36833	30	ok	TNFSF11	-0.0877196	4.77044e-79	2.20029e-78	78.3214	Negative PWAS beta	149	Decreasing
Figure 4	a-d	F4_loess_curves	Age-grid LOESS fitted protein trajectories.	figure_source	figure9_metscore2_protein_loess_curves_source.tsv	3	tnfsf11	63.2	-0.105972	36833	30	ok	TNFSF11	-0.0877196	4.77044e-79	2.20029e-78	78.3214	Negative PWAS beta	149	Decreasing
Figure 4	a-d	F4_loess_curves	Age-grid LOESS fitted protein trajectories.	figure_source	figure9_metscore2_protein_loess_curves_source.tsv	3	tnfsf11	63.6833	-0.118297	36833	30	ok	TNFSF11	-0.0877196	4.77044e-79	2.20029e-78	78.3214	Negative PWAS beta	149	Decreasing
Figure 4	a-d	F4_loess_curves	Age-grid LOESS fitted protein trajectories.	figure_source	figure9_metscore2_protein_loess_curves_source.tsv	3	tnfsf11	64.1667	-0.130991	36833	30	ok	TNFSF11	-0.0877196	4.77044e-79	2.20029e-78	78.3214	Negative PWAS beta	149	Decreasing
Figure 4	a-d	F4_loess_curves	Age-grid LOESS fitted protein trajectories.	figure_source	figure9_metscore2_protein_loess_curves_source.tsv	3	tnfsf11	64.65	-0.144053	36833	30	ok	TNFSF11	-0.0877196	4.77044e-79	2.20029e-78	78.3214	Negative PWAS beta	149	Decreasing
Figure 4	a-d	F4_loess_curves	Age-grid LOESS fitted protein trajectories.	figure_source	figure9_metscore2_protein_loess_curves_source.tsv	3	tnfsf11	65.1333	-0.157479	36833	30	ok	TNFSF11	-0.0877196	4.77044e-79	2.20029e-78	78.3214	Negative PWAS beta	149	Decreasing
Figure 4	a-d	F4_loess_curves	Age-grid LOESS fitted protein trajectories.	figure_source	figure9_metscore2_protein_loess_curves_source.tsv	3	tnfsf11	65.6167	-0.171267	36833	30	ok	TNFSF11	-0.0877196	4.77044e-79	2.20029e-78	78.3214	Negative PWAS beta	149	Decreasing
Figure 4	a-d	F4_loess_curves	Age-grid LOESS fitted protein trajectories.	figure_source	figure9_metscore2_protein_loess_curves_source.tsv	3	tnfsf11	66.1	-0.185416	36833	30	ok	TNFSF11	-0.0877196	4.77044e-79	2.20029e-78	78.3214	Negative PWAS beta	149	Decreasing
Figure 4	a-d	F4_loess_curves	Age-grid LOESS fitted protein trajectories.	figure_source	figure9_metscore2_protein_loess_curves_source.tsv	3	tnfsf11	66.5833	-0.199927	36833	30	ok	TNFSF11	-0.0877196	4.77044e-79	2.20029e-78	78.3214	Negative PWAS beta	149	Decreasing
Figure 4	a-d	F4_loess_curves	Age-grid LOESS fitted protein trajectories.	figure_source	figure9_metscore2_protein_loess_curves_source.tsv	3	tnfsf11	67.0667	-0.214803	36833	30	ok	TNFSF11	-0.0877196	4.77044e-79	2.20029e-78	78.3214	Negative PWAS beta	149	Decreasing
Figure 4	a-d	F4_loess_curves	Age-grid LOESS fitted protein trajectories.	figure_source	figure9_metscore2_protein_loess_curves_source.tsv	3	tnfsf11	67.55	-0.23005	36833	30	ok	TNFSF11	-0.0877196	4.77044e-79	2.20029e-78	78.3214	Negative PWAS beta	149	Decreasing
Figure 4	a-d	F4_loess_curves	Age-grid LOESS fitted protein trajectories.	figure_source	figure9_metscore2_protein_loess_curves_source.tsv	3	tnfsf11	68.0333	-0.245671	36833	30	ok	TNFSF11	-0.0877196	4.77044e-79	2.20029e-78	78.3214	Negative PWAS beta	149	Decreasing
Figure 4	a-d	F4_loess_curves	Age-grid LOESS fitted protein trajectories.	figure_source	figure9_metscore2_protein_loess_curves_source.tsv	3	tnfsf11	68.5167	-0.261668	36833	30	ok	TNFSF11	-0.0877196	4.77044e-79	2.20029e-78	78.3214	Negative PWAS beta	149	Decreasing
Figure 4	a-d	F4_loess_curves	Age-grid LOESS fitted protein trajectories.	figure_source	figure9_metscore2_protein_loess_curves_source.tsv	3	tnfsf11	69	-0.278041	36833	30	ok	TNFSF11	-0.0877196	4.77044e-79	2.20029e-78	78.3214	Negative PWAS beta	149	Decreasing
Figure 4	a-d	F4_loess_curves	Age-grid LOESS fitted protein trajectories.	figure_source	figure9_metscore2_protein_loess_curves_source.tsv	3	tnxb	40	0.271464	36896	30	ok	TNXB	-0.0578132	5.08424e-36	1.56998e-35	35.2938	Negative PWAS beta	149	Decreasing
Figure 4	a-d	F4_loess_curves	Age-grid LOESS fitted protein trajectories.	figure_source	figure9_metscore2_protein_loess_curves_source.tsv	3	tnxb	40.4833	0.261291	36896	30	ok	TNXB	-0.0578132	5.08424e-36	1.56998e-35	35.2938	Negative PWAS beta	149	Decreasing
Figure 4	a-d	F4_loess_curves	Age-grid LOESS fitted protein trajectories.	figure_source	figure9_metscore2_protein_loess_curves_source.tsv	3	tnxb	40.9667	0.251202	36896	30	ok	TNXB	-0.0578132	5.08424e-36	1.56998e-35	35.2938	Negative PWAS beta	149	Decreasing
Figure 4	a-d	F4_loess_curves	Age-grid LOESS fitted protein trajectories.	figure_source	figure9_metscore2_protein_loess_curves_source.tsv	3	tnxb	41.45	0.241213	36896	30	ok	TNXB	-0.0578132	5.08424e-36	1.56998e-35	35.2938	Negative PWAS beta	149	Decreasing
Figure 4	a-d	F4_loess_curves	Age-grid LOESS fitted protein trajectories.	figure_source	figure9_metscore2_protein_loess_curves_source.tsv	3	tnxb	41.9333	0.231345	36896	30	ok	TNXB	-0.0578132	5.08424e-36	1.56998e-35	35.2938	Negative PWAS beta	149	Decreasing
Figure 4	a-d	F4_loess_curves	Age-grid LOESS fitted protein trajectories.	figure_source	figure9_metscore2_protein_loess_curves_source.tsv	3	tnxb	42.4167	0.221618	36896	30	ok	TNXB	-0.0578132	5.08424e-36	1.56998e-35	35.2938	Negative PWAS beta	149	Decreasing
Figure 4	a-d	F4_loess_curves	Age-grid LOESS fitted protein trajectories.	figure_source	figure9_metscore2_protein_loess_curves_source.tsv	3	tnxb	42.9	0.212042	36896	30	ok	TNXB	-0.0578132	5.08424e-36	1.56998e-35	35.2938	Negative PWAS beta	149	Decreasing
Figure 4	a-d	F4_loess_curves	Age-grid LOESS fitted protein trajectories.	figure_source	figure9_metscore2_protein_loess_curves_source.tsv	3	tnxb	43.3833	0.202626	36896	30	ok	TNXB	-0.0578132	5.08424e-36	1.56998e-35	35.2938	Negative PWAS beta	149	Decreasing
Figure 4	a-d	F4_loess_curves	Age-grid LOESS fitted protein trajectories.	figure_source	figure9_metscore2_protein_loess_curves_source.tsv	3	tnxb	43.8667	0.193381	36896	30	ok	TNXB	-0.0578132	5.08424e-36	1.56998e-35	35.2938	Negative PWAS beta	149	Decreasing
Figure 4	a-d	F4_loess_curves	Age-grid LOESS fitted protein trajectories.	figure_source	figure9_metscore2_protein_loess_curves_source.tsv	3	tnxb	44.35	0.184319	36896	30	ok	TNXB	-0.0578132	5.08424e-36	1.56998e-35	35.2938	Negative PWAS beta	149	Decreasing
Figure 4	a-d	F4_loess_curves	Age-grid LOESS fitted protein trajectories.	figure_source	figure9_metscore2_protein_loess_curves_source.tsv	3	tnxb	44.8333	0.175445	36896	30	ok	TNXB	-0.0578132	5.08424e-36	1.56998e-35	35.2938	Negative PWAS beta	149	Decreasing
Figure 4	a-d	F4_loess_curves	Age-grid LOESS fitted protein trajectories.	figure_source	figure9_metscore2_protein_loess_curves_source.tsv	3	tnxb	45.3167	0.166758	36896	30	ok	TNXB	-0.0578132	5.08424e-36	1.56998e-35	35.2938	Negative PWAS beta	149	Decreasing
Figure 4	a-d	F4_loess_curves	Age-grid LOESS fitted protein trajectories.	figure_source	figure9_metscore2_protein_loess_curves_source.tsv	3	tnxb	45.8	0.158252	36896	30	ok	TNXB	-0.0578132	5.08424e-36	1.56998e-35	35.2938	Negative PWAS beta	149	Decreasing
Figure 4	a-d	F4_loess_curves	Age-grid LOESS fitted protein trajectories.	figure_source	figure9_metscore2_protein_loess_curves_source.tsv	3	tnxb	46.2833	0.149916	36896	30	ok	TNXB	-0.0578132	5.08424e-36	1.56998e-35	35.2938	Negative PWAS beta	149	Decreasing
Figure 4	a-d	F4_loess_curves	Age-grid LOESS fitted protein trajectories.	figure_source	figure9_metscore2_protein_loess_curves_source.tsv	3	tnxb	46.7667	0.141736	36896	30	ok	TNXB	-0.0578132	5.08424e-36	1.56998e-35	35.2938	Negative PWAS beta	149	Decreasing
Figure 4	a-d	F4_loess_curves	Age-grid LOESS fitted protein trajectories.	figure_source	figure9_metscore2_protein_loess_curves_source.tsv	3	tnxb	47.25	0.133695	36896	30	ok	TNXB	-0.0578132	5.08424e-36	1.56998e-35	35.2938	Negative PWAS beta	149	Decreasing
Figure 4	a-d	F4_loess_curves	Age-grid LOESS fitted protein trajectories.	figure_source	figure9_metscore2_protein_loess_curves_source.tsv	3	tnxb	47.7333	0.125772	36896	30	ok	TNXB	-0.0578132	5.08424e-36	1.56998e-35	35.2938	Negative PWAS beta	149	Decreasing
Figure 4	a-d	F4_loess_curves	Age-grid LOESS fitted protein trajectories.	figure_source	figure9_metscore2_protein_loess_curves_source.tsv	3	tnxb	48.2167	0.117946	36896	30	ok	TNXB	-0.0578132	5.08424e-36	1.56998e-35	35.2938	Negative PWAS beta	149	Decreasing
Figure 4	a-d	F4_loess_curves	Age-grid LOESS fitted protein trajectories.	figure_source	figure9_metscore2_protein_loess_curves_source.tsv	3	tnxb	48.7	0.110195	36896	30	ok	TNXB	-0.0578132	5.08424e-36	1.56998e-35	35.2938	Negative PWAS beta	149	Decreasing
Figure 4	a-d	F4_loess_curves	Age-grid LOESS fitted protein trajectories.	figure_source	figure9_metscore2_protein_loess_curves_source.tsv	3	tnxb	49.1833	0.102516	36896	30	ok	TNXB	-0.0578132	5.08424e-36	1.56998e-35	35.2938	Negative PWAS beta	149	Decreasing
Figure 4	a-d	F4_loess_curves	Age-grid LOESS fitted protein trajectories.	figure_source	figure9_metscore2_protein_loess_curves_source.tsv	3	tnxb	49.6667	0.0949662	36896	30	ok	TNXB	-0.0578132	5.08424e-36	1.56998e-35	35.2938	Negative PWAS beta	149	Decreasing
Figure 4	a-d	F4_loess_curves	Age-grid LOESS fitted protein trajectories.	figure_source	figure9_metscore2_protein_loess_curves_source.tsv	3	tnxb	50.15	0.0877844	36896	30	ok	TNXB	-0.0578132	5.08424e-36	1.56998e-35	35.2938	Negative PWAS beta	149	Decreasing
Figure 4	a-d	F4_loess_curves	Age-grid LOESS fitted protein trajectories.	figure_source	figure9_metscore2_protein_loess_curves_source.tsv	3	tnxb	50.6333	0.0820897	36896	30	ok	TNXB	-0.0578132	5.08424e-36	1.56998e-35	35.2938	Negative PWAS beta	149	Decreasing
Figure 4	a-d	F4_loess_curves	Age-grid LOESS fitted protein trajectories.	figure_source	figure9_metscore2_protein_loess_curves_source.tsv	3	tnxb	51.1167	0.0782816	36896	30	ok	TNXB	-0.0578132	5.08424e-36	1.56998e-35	35.2938	Negative PWAS beta	149	Decreasing
Figure 4	a-d	F4_loess_curves	Age-grid LOESS fitted protein trajectories.	figure_source	figure9_metscore2_protein_loess_curves_source.tsv	3	tnxb	51.6	0.0738911	36896	30	ok	TNXB	-0.0578132	5.08424e-36	1.56998e-35	35.2938	Negative PWAS beta	149	Decreasing
Figure 4	a-d	F4_loess_curves	Age-grid LOESS fitted protein trajectories.	figure_source	figure9_metscore2_protein_loess_curves_source.tsv	3	tnxb	52.0833	0.07097	36896	30	ok	TNXB	-0.0578132	5.08424e-36	1.56998e-35	35.2938	Negative PWAS beta	149	Decreasing
Figure 4	a-d	F4_loess_curves	Age-grid LOESS fitted protein trajectories.	figure_source	figure9_metscore2_protein_loess_curves_source.tsv	3	tnxb	52.5667	0.0672818	36896	30	ok	TNXB	-0.0578132	5.08424e-36	1.56998e-35	35.2938	Negative PWAS beta	149	Decreasing
Figure 4	a-d	F4_loess_curves	Age-grid LOESS fitted protein trajectories.	figure_source	figure9_metscore2_protein_loess_curves_source.tsv	3	tnxb	53.05	0.0646556	36896	30	ok	TNXB	-0.0578132	5.08424e-36	1.56998e-35	35.2938	Negative PWAS beta	149	Decreasing
Figure 4	a-d	F4_loess_curves	Age-grid LOESS fitted protein trajectories.	figure_source	figure9_metscore2_protein_loess_curves_source.tsv	3	tnxb	53.5333	0.0617191	36896	30	ok	TNXB	-0.0578132	5.08424e-36	1.56998e-35	35.2938	Negative PWAS beta	149	Decreasing
Figure 4	a-d	F4_loess_curves	Age-grid LOESS fitted protein trajectories.	figure_source	figure9_metscore2_protein_loess_curves_source.tsv	3	tnxb	54.0167	0.0590218	36896	30	ok	TNXB	-0.0578132	5.08424e-36	1.56998e-35	35.2938	Negative PWAS beta	149	Decreasing
Figure 4	a-d	F4_loess_curves	Age-grid LOESS fitted protein trajectories.	figure_source	figure9_metscore2_protein_loess_curves_source.tsv	3	tnxb	54.5	0.0560454	36896	30	ok	TNXB	-0.0578132	5.08424e-36	1.56998e-35	35.2938	Negative PWAS beta	149	Decreasing
Figure 4	a-d	F4_loess_curves	Age-grid LOESS fitted protein trajectories.	figure_source	figure9_metscore2_protein_loess_curves_source.tsv	3	tnxb	54.9833	0.0534169	36896	30	ok	TNXB	-0.0578132	5.08424e-36	1.56998e-35	35.2938	Negative PWAS beta	149	Decreasing
Figure 4	a-d	F4_loess_curves	Age-grid LOESS fitted protein trajectories.	figure_source	figure9_metscore2_protein_loess_curves_source.tsv	3	tnxb	55.4667	0.0501901	36896	30	ok	TNXB	-0.0578132	5.08424e-36	1.56998e-35	35.2938	Negative PWAS beta	149	Decreasing
Figure 4	a-d	F4_loess_curves	Age-grid LOESS fitted protein trajectories.	figure_source	figure9_metscore2_protein_loess_curves_source.tsv	3	tnxb	55.95	0.0475494	36896	30	ok	TNXB	-0.0578132	5.08424e-36	1.56998e-35	35.2938	Negative PWAS beta	149	Decreasing
Figure 4	a-d	F4_loess_curves	Age-grid LOESS fitted protein trajectories.	figure_source	figure9_metscore2_protein_loess_curves_source.tsv	3	tnxb	56.4333	0.0441265	36896	30	ok	TNXB	-0.0578132	5.08424e-36	1.56998e-35	35.2938	Negative PWAS beta	149	Decreasing
Figure 4	a-d	F4_loess_curves	Age-grid LOESS fitted protein trajectories.	figure_source	figure9_metscore2_protein_loess_curves_source.tsv	3	tnxb	56.9167	0.0406745	36896	30	ok	TNXB	-0.0578132	5.08424e-36	1.56998e-35	35.2938	Negative PWAS beta	149	Decreasing
Figure 4	a-d	F4_loess_curves	Age-grid LOESS fitted protein trajectories.	figure_source	figure9_metscore2_protein_loess_curves_source.tsv	3	tnxb	57.4	0.0362713	36896	30	ok	TNXB	-0.0578132	5.08424e-36	1.56998e-35	35.2938	Negative PWAS beta	149	Decreasing
Figure 4	a-d	F4_loess_curves	Age-grid LOESS fitted protein trajectories.	figure_source	figure9_metscore2_protein_loess_curves_source.tsv	3	tnxb	57.8833	0.0303816	36896	30	ok	TNXB	-0.0578132	5.08424e-36	1.56998e-35	35.2938	Negative PWAS beta	149	Decreasing
Figure 4	a-d	F4_loess_curves	Age-grid LOESS fitted protein trajectories.	figure_source	figure9_metscore2_protein_loess_curves_source.tsv	3	tnxb	58.3667	0.0237635	36896	30	ok	TNXB	-0.0578132	5.08424e-36	1.56998e-35	35.2938	Negative PWAS beta	149	Decreasing
Figure 4	a-d	F4_loess_curves	Age-grid LOESS fitted protein trajectories.	figure_source	figure9_metscore2_protein_loess_curves_source.tsv	3	tnxb	58.85	0.0146944	36896	30	ok	TNXB	-0.0578132	5.08424e-36	1.56998e-35	35.2938	Negative PWAS beta	149	Decreasing
Figure 4	a-d	F4_loess_curves	Age-grid LOESS fitted protein trajectories.	figure_source	figure9_metscore2_protein_loess_curves_source.tsv	3	tnxb	59.3333	0.00351983	36896	30	ok	TNXB	-0.0578132	5.08424e-36	1.56998e-35	35.2938	Negative PWAS beta	149	Decreasing
Figure 4	a-d	F4_loess_curves	Age-grid LOESS fitted protein trajectories.	figure_source	figure9_metscore2_protein_loess_curves_source.tsv	3	tnxb	59.8167	-0.00803631	36896	30	ok	TNXB	-0.0578132	5.08424e-36	1.56998e-35	35.2938	Negative PWAS beta	149	Decreasing
Figure 4	a-d	F4_loess_curves	Age-grid LOESS fitted protein trajectories.	figure_source	figure9_metscore2_protein_loess_curves_source.tsv	3	tnxb	60.3	-0.0195924	36896	30	ok	TNXB	-0.0578132	5.08424e-36	1.56998e-35	35.2938	Negative PWAS beta	149	Decreasing
Figure 4	a-d	F4_loess_curves	Age-grid LOESS fitted protein trajectories.	figure_source	figure9_metscore2_protein_loess_curves_source.tsv	3	tnxb	60.7833	-0.0311639	36896	30	ok	TNXB	-0.0578132	5.08424e-36	1.56998e-35	35.2938	Negative PWAS beta	149	Decreasing
Figure 4	a-d	F4_loess_curves	Age-grid LOESS fitted protein trajectories.	figure_source	figure9_metscore2_protein_loess_curves_source.tsv	3	tnxb	61.2667	-0.0428342	36896	30	ok	TNXB	-0.0578132	5.08424e-36	1.56998e-35	35.2938	Negative PWAS beta	149	Decreasing
Figure 4	a-d	F4_loess_curves	Age-grid LOESS fitted protein trajectories.	figure_source	figure9_metscore2_protein_loess_curves_source.tsv	3	tnxb	61.75	-0.05468	36896	30	ok	TNXB	-0.0578132	5.08424e-36	1.56998e-35	35.2938	Negative PWAS beta	149	Decreasing
Figure 4	a-d	F4_loess_curves	Age-grid LOESS fitted protein trajectories.	figure_source	figure9_metscore2_protein_loess_curves_source.tsv	3	tnxb	62.2333	-0.0667616	36896	30	ok	TNXB	-0.0578132	5.08424e-36	1.56998e-35	35.2938	Negative PWAS beta	149	Decreasing
Figure 4	a-d	F4_loess_curves	Age-grid LOESS fitted protein trajectories.	figure_source	figure9_metscore2_protein_loess_curves_source.tsv	3	tnxb	62.7167	-0.0791243	36896	30	ok	TNXB	-0.0578132	5.08424e-36	1.56998e-35	35.2938	Negative PWAS beta	149	Decreasing
Figure 4	a-d	F4_loess_curves	Age-grid LOESS fitted protein trajectories.	figure_source	figure9_metscore2_protein_loess_curves_source.tsv	3	tnxb	63.2	-0.0918014	36896	30	ok	TNXB	-0.0578132	5.08424e-36	1.56998e-35	35.2938	Negative PWAS beta	149	Decreasing
Figure 4	a-d	F4_loess_curves	Age-grid LOESS fitted protein trajectories.	figure_source	figure9_metscore2_protein_loess_curves_source.tsv	3	tnxb	63.6833	-0.104818	36896	30	ok	TNXB	-0.0578132	5.08424e-36	1.56998e-35	35.2938	Negative PWAS beta	149	Decreasing
Figure 4	a-d	F4_loess_curves	Age-grid LOESS fitted protein trajectories.	figure_source	figure9_metscore2_protein_loess_curves_source.tsv	3	tnxb	64.1667	-0.118191	36896	30	ok	TNXB	-0.0578132	5.08424e-36	1.56998e-35	35.2938	Negative PWAS beta	149	Decreasing
Figure 4	a-d	F4_loess_curves	Age-grid LOESS fitted protein trajectories.	figure_source	figure9_metscore2_protein_loess_curves_source.tsv	3	tnxb	64.65	-0.13193	36896	30	ok	TNXB	-0.0578132	5.08424e-36	1.56998e-35	35.2938	Negative PWAS beta	149	Decreasing
Figure 4	a-d	F4_loess_curves	Age-grid LOESS fitted protein trajectories.	figure_source	figure9_metscore2_protein_loess_curves_source.tsv	3	tnxb	65.1333	-0.146039	36896	30	ok	TNXB	-0.0578132	5.08424e-36	1.56998e-35	35.2938	Negative PWAS beta	149	Decreasing
Figure 4	a-d	F4_loess_curves	Age-grid LOESS fitted protein trajectories.	figure_source	figure9_metscore2_protein_loess_curves_source.tsv	3	tnxb	65.6167	-0.160512	36896	30	ok	TNXB	-0.0578132	5.08424e-36	1.56998e-35	35.2938	Negative PWAS beta	149	Decreasing
Figure 4	a-d	F4_loess_curves	Age-grid LOESS fitted protein trajectories.	figure_source	figure9_metscore2_protein_loess_curves_source.tsv	3	tnxb	66.1	-0.175342	36896	30	ok	TNXB	-0.0578132	5.08424e-36	1.56998e-35	35.2938	Negative PWAS beta	149	Decreasing
Figure 4	a-d	F4_loess_curves	Age-grid LOESS fitted protein trajectories.	figure_source	figure9_metscore2_protein_loess_curves_source.tsv	3	tnxb	66.5833	-0.190513	36896	30	ok	TNXB	-0.0578132	5.08424e-36	1.56998e-35	35.2938	Negative PWAS beta	149	Decreasing
Figure 4	a-d	F4_loess_curves	Age-grid LOESS fitted protein trajectories.	figure_source	figure9_metscore2_protein_loess_curves_source.tsv	3	tnxb	67.0667	-0.206007	36896	30	ok	TNXB	-0.0578132	5.08424e-36	1.56998e-35	35.2938	Negative PWAS beta	149	Decreasing
Figure 4	a-d	F4_loess_curves	Age-grid LOESS fitted protein trajectories.	figure_source	figure9_metscore2_protein_loess_curves_source.tsv	3	tnxb	67.55	-0.221799	36896	30	ok	TNXB	-0.0578132	5.08424e-36	1.56998e-35	35.2938	Negative PWAS beta	149	Decreasing
Figure 4	a-d	F4_loess_curves	Age-grid LOESS fitted protein trajectories.	figure_source	figure9_metscore2_protein_loess_curves_source.tsv	3	tnxb	68.0333	-0.237868	36896	30	ok	TNXB	-0.0578132	5.08424e-36	1.56998e-35	35.2938	Negative PWAS beta	149	Decreasing
Figure 4	a-d	F4_loess_curves	Age-grid LOESS fitted protein trajectories.	figure_source	figure9_metscore2_protein_loess_curves_source.tsv	3	tnxb	68.5167	-0.25419	36896	30	ok	TNXB	-0.0578132	5.08424e-36	1.56998e-35	35.2938	Negative PWAS beta	149	Decreasing
Figure 4	a-d	F4_loess_curves	Age-grid LOESS fitted protein trajectories.	figure_source	figure9_metscore2_protein_loess_curves_source.tsv	3	tnxb	69	-0.270748	36896	30	ok	TNXB	-0.0578132	5.08424e-36	1.56998e-35	35.2938	Negative PWAS beta	149	Decreasing
Figure 4	a-d	F4_loess_curves	Age-grid LOESS fitted protein trajectories.	figure_source	figure9_metscore2_protein_loess_curves_source.tsv	3	tubb3	40	0.030857	31252	30	ok	TUBB3	0.0247717	5.46211e-08	1.05584e-07	7.26264	Positive PWAS beta	149	Decreasing
Figure 4	a-d	F4_loess_curves	Age-grid LOESS fitted protein trajectories.	figure_source	figure9_metscore2_protein_loess_curves_source.tsv	3	tubb3	40.4833	0.0259903	31252	30	ok	TUBB3	0.0247717	5.46211e-08	1.05584e-07	7.26264	Positive PWAS beta	149	Decreasing
Figure 4	a-d	F4_loess_curves	Age-grid LOESS fitted protein trajectories.	figure_source	figure9_metscore2_protein_loess_curves_source.tsv	3	tubb3	40.9667	0.0214484	31252	30	ok	TUBB3	0.0247717	5.46211e-08	1.05584e-07	7.26264	Positive PWAS beta	149	Decreasing
Figure 4	a-d	F4_loess_curves	Age-grid LOESS fitted protein trajectories.	figure_source	figure9_metscore2_protein_loess_curves_source.tsv	3	tubb3	41.45	0.0172274	31252	30	ok	TUBB3	0.0247717	5.46211e-08	1.05584e-07	7.26264	Positive PWAS beta	149	Decreasing
Figure 4	a-d	F4_loess_curves	Age-grid LOESS fitted protein trajectories.	figure_source	figure9_metscore2_protein_loess_curves_source.tsv	3	tubb3	41.9333	0.0133271	31252	30	ok	TUBB3	0.0247717	5.46211e-08	1.05584e-07	7.26264	Positive PWAS beta	149	Decreasing
Figure 4	a-d	F4_loess_curves	Age-grid LOESS fitted protein trajectories.	figure_source	figure9_metscore2_protein_loess_curves_source.tsv	3	tubb3	42.4167	0.00974686	31252	30	ok	TUBB3	0.0247717	5.46211e-08	1.05584e-07	7.26264	Positive PWAS beta	149	Decreasing
Figure 4	a-d	F4_loess_curves	Age-grid LOESS fitted protein trajectories.	figure_source	figure9_metscore2_protein_loess_curves_source.tsv	3	tubb3	42.9	0.00648216	31252	30	ok	TUBB3	0.0247717	5.46211e-08	1.05584e-07	7.26264	Positive PWAS beta	149	Decreasing
Figure 4	a-d	F4_loess_curves	Age-grid LOESS fitted protein trajectories.	figure_source	figure9_metscore2_protein_loess_curves_source.tsv	3	tubb3	43.3833	0.00352654	31252	30	ok	TUBB3	0.0247717	5.46211e-08	1.05584e-07	7.26264	Positive PWAS beta	149	Decreasing
Figure 4	a-d	F4_loess_curves	Age-grid LOESS fitted protein trajectories.	figure_source	figure9_metscore2_protein_loess_curves_source.tsv	3	tubb3	43.8667	0.000872918	31252	30	ok	TUBB3	0.0247717	5.46211e-08	1.05584e-07	7.26264	Positive PWAS beta	149	Decreasing
Figure 4	a-d	F4_loess_curves	Age-grid LOESS fitted protein trajectories.	figure_source	figure9_metscore2_protein_loess_curves_source.tsv	3	tubb3	44.35	-0.00148643	31252	30	ok	TUBB3	0.0247717	5.46211e-08	1.05584e-07	7.26264	Positive PWAS beta	149	Decreasing
Figure 4	a-d	F4_loess_curves	Age-grid LOESS fitted protein trajectories.	figure_source	figure9_metscore2_protein_loess_curves_source.tsv	3	tubb3	44.8333	-0.00356084	31252	30	ok	TUBB3	0.0247717	5.46211e-08	1.05584e-07	7.26264	Positive PWAS beta	149	Decreasing
Figure 4	a-d	F4_loess_curves	Age-grid LOESS fitted protein trajectories.	figure_source	figure9_metscore2_protein_loess_curves_source.tsv	3	tubb3	45.3167	-0.00536066	31252	30	ok	TUBB3	0.0247717	5.46211e-08	1.05584e-07	7.26264	Positive PWAS beta	149	Decreasing
Figure 4	a-d	F4_loess_curves	Age-grid LOESS fitted protein trajectories.	figure_source	figure9_metscore2_protein_loess_curves_source.tsv	3	tubb3	45.8	-0.00689377	31252	30	ok	TUBB3	0.0247717	5.46211e-08	1.05584e-07	7.26264	Positive PWAS beta	149	Decreasing
Figure 4	a-d	F4_loess_curves	Age-grid LOESS fitted protein trajectories.	figure_source	figure9_metscore2_protein_loess_curves_source.tsv	3	tubb3	46.2833	-0.00816526	31252	30	ok	TUBB3	0.0247717	5.46211e-08	1.05584e-07	7.26264	Positive PWAS beta	149	Decreasing
Figure 4	a-d	F4_loess_curves	Age-grid LOESS fitted protein trajectories.	figure_source	figure9_metscore2_protein_loess_curves_source.tsv	3	tubb3	46.7667	-0.00917733	31252	30	ok	TUBB3	0.0247717	5.46211e-08	1.05584e-07	7.26264	Positive PWAS beta	149	Decreasing
Figure 4	a-d	F4_loess_curves	Age-grid LOESS fitted protein trajectories.	figure_source	figure9_metscore2_protein_loess_curves_source.tsv	3	tubb3	47.25	-0.00992831	31252	30	ok	TUBB3	0.0247717	5.46211e-08	1.05584e-07	7.26264	Positive PWAS beta	149	Decreasing
Figure 4	a-d	F4_loess_curves	Age-grid LOESS fitted protein trajectories.	figure_source	figure9_metscore2_protein_loess_curves_source.tsv	3	tubb3	47.7333	-0.0104122	31252	30	ok	TUBB3	0.0247717	5.46211e-08	1.05584e-07	7.26264	Positive PWAS beta	149	Decreasing
Figure 4	a-d	F4_loess_curves	Age-grid LOESS fitted protein trajectories.	figure_source	figure9_metscore2_protein_loess_curves_source.tsv	3	tubb3	48.2167	-0.0106163	31252	30	ok	TUBB3	0.0247717	5.46211e-08	1.05584e-07	7.26264	Positive PWAS beta	149	Decreasing
Figure 4	a-d	F4_loess_curves	Age-grid LOESS fitted protein trajectories.	figure_source	figure9_metscore2_protein_loess_curves_source.tsv	3	tubb3	48.7	-0.0105163	31252	30	ok	TUBB3	0.0247717	5.46211e-08	1.05584e-07	7.26264	Positive PWAS beta	149	Decreasing
Figure 4	a-d	F4_loess_curves	Age-grid LOESS fitted protein trajectories.	figure_source	figure9_metscore2_protein_loess_curves_source.tsv	3	tubb3	49.1833	-0.0100682	31252	30	ok	TUBB3	0.0247717	5.46211e-08	1.05584e-07	7.26264	Positive PWAS beta	149	Decreasing
Figure 4	a-d	F4_loess_curves	Age-grid LOESS fitted protein trajectories.	figure_source	figure9_metscore2_protein_loess_curves_source.tsv	3	tubb3	49.6667	-0.00920606	31252	30	ok	TUBB3	0.0247717	5.46211e-08	1.05584e-07	7.26264	Positive PWAS beta	149	Decreasing
Figure 4	a-d	F4_loess_curves	Age-grid LOESS fitted protein trajectories.	figure_source	figure9_metscore2_protein_loess_curves_source.tsv	3	tubb3	50.15	-0.00785057	31252	30	ok	TUBB3	0.0247717	5.46211e-08	1.05584e-07	7.26264	Positive PWAS beta	149	Decreasing
Figure 4	a-d	F4_loess_curves	Age-grid LOESS fitted protein trajectories.	figure_source	figure9_metscore2_protein_loess_curves_source.tsv	3	tubb3	50.6333	-0.00592948	31252	30	ok	TUBB3	0.0247717	5.46211e-08	1.05584e-07	7.26264	Positive PWAS beta	149	Decreasing
Figure 4	a-d	F4_loess_curves	Age-grid LOESS fitted protein trajectories.	figure_source	figure9_metscore2_protein_loess_curves_source.tsv	3	tubb3	51.1167	-0.00383215	31252	30	ok	TUBB3	0.0247717	5.46211e-08	1.05584e-07	7.26264	Positive PWAS beta	149	Decreasing
Figure 4	a-d	F4_loess_curves	Age-grid LOESS fitted protein trajectories.	figure_source	figure9_metscore2_protein_loess_curves_source.tsv	3	tubb3	51.6	-0.00157346	31252	30	ok	TUBB3	0.0247717	5.46211e-08	1.05584e-07	7.26264	Positive PWAS beta	149	Decreasing
Figure 4	a-d	F4_loess_curves	Age-grid LOESS fitted protein trajectories.	figure_source	figure9_metscore2_protein_loess_curves_source.tsv	3	tubb3	52.0833	0.000232742	31252	30	ok	TUBB3	0.0247717	5.46211e-08	1.05584e-07	7.26264	Positive PWAS beta	149	Decreasing
Figure 4	a-d	F4_loess_curves	Age-grid LOESS fitted protein trajectories.	figure_source	figure9_metscore2_protein_loess_curves_source.tsv	3	tubb3	52.5667	0.0022448	31252	30	ok	TUBB3	0.0247717	5.46211e-08	1.05584e-07	7.26264	Positive PWAS beta	149	Decreasing
Figure 4	a-d	F4_loess_curves	Age-grid LOESS fitted protein trajectories.	figure_source	figure9_metscore2_protein_loess_curves_source.tsv	3	tubb3	53.05	0.00421016	31252	30	ok	TUBB3	0.0247717	5.46211e-08	1.05584e-07	7.26264	Positive PWAS beta	149	Decreasing
Figure 4	a-d	F4_loess_curves	Age-grid LOESS fitted protein trajectories.	figure_source	figure9_metscore2_protein_loess_curves_source.tsv	3	tubb3	53.5333	0.00587325	31252	30	ok	TUBB3	0.0247717	5.46211e-08	1.05584e-07	7.26264	Positive PWAS beta	149	Decreasing
Figure 4	a-d	F4_loess_curves	Age-grid LOESS fitted protein trajectories.	figure_source	figure9_metscore2_protein_loess_curves_source.tsv	3	tubb3	54.0167	0.00847318	31252	30	ok	TUBB3	0.0247717	5.46211e-08	1.05584e-07	7.26264	Positive PWAS beta	149	Decreasing
Figure 4	a-d	F4_loess_curves	Age-grid LOESS fitted protein trajectories.	figure_source	figure9_metscore2_protein_loess_curves_source.tsv	3	tubb3	54.5	0.00986522	31252	30	ok	TUBB3	0.0247717	5.46211e-08	1.05584e-07	7.26264	Positive PWAS beta	149	Decreasing
Figure 4	a-d	F4_loess_curves	Age-grid LOESS fitted protein trajectories.	figure_source	figure9_metscore2_protein_loess_curves_source.tsv	3	tubb3	54.9833	0.0131509	31252	30	ok	TUBB3	0.0247717	5.46211e-08	1.05584e-07	7.26264	Positive PWAS beta	149	Decreasing
Figure 4	a-d	F4_loess_curves	Age-grid LOESS fitted protein trajectories.	figure_source	figure9_metscore2_protein_loess_curves_source.tsv	3	tubb3	55.4667	0.0147785	31252	30	ok	TUBB3	0.0247717	5.46211e-08	1.05584e-07	7.26264	Positive PWAS beta	149	Decreasing
Figure 4	a-d	F4_loess_curves	Age-grid LOESS fitted protein trajectories.	figure_source	figure9_metscore2_protein_loess_curves_source.tsv	3	tubb3	55.95	0.017655	31252	30	ok	TUBB3	0.0247717	5.46211e-08	1.05584e-07	7.26264	Positive PWAS beta	149	Decreasing
Figure 4	a-d	F4_loess_curves	Age-grid LOESS fitted protein trajectories.	figure_source	figure9_metscore2_protein_loess_curves_source.tsv	3	tubb3	56.4333	0.0192259	31252	30	ok	TUBB3	0.0247717	5.46211e-08	1.05584e-07	7.26264	Positive PWAS beta	149	Decreasing
Figure 4	a-d	F4_loess_curves	Age-grid LOESS fitted protein trajectories.	figure_source	figure9_metscore2_protein_loess_curves_source.tsv	3	tubb3	56.9167	0.02024	31252	30	ok	TUBB3	0.0247717	5.46211e-08	1.05584e-07	7.26264	Positive PWAS beta	149	Decreasing
Figure 4	a-d	F4_loess_curves	Age-grid LOESS fitted protein trajectories.	figure_source	figure9_metscore2_protein_loess_curves_source.tsv	3	tubb3	57.4	0.0209987	31252	30	ok	TUBB3	0.0247717	5.46211e-08	1.05584e-07	7.26264	Positive PWAS beta	149	Decreasing
Figure 4	a-d	F4_loess_curves	Age-grid LOESS fitted protein trajectories.	figure_source	figure9_metscore2_protein_loess_curves_source.tsv	3	tubb3	57.8833	0.0201825	31252	30	ok	TUBB3	0.0247717	5.46211e-08	1.05584e-07	7.26264	Positive PWAS beta	149	Decreasing
Figure 4	a-d	F4_loess_curves	Age-grid LOESS fitted protein trajectories.	figure_source	figure9_metscore2_protein_loess_curves_source.tsv	3	tubb3	58.3667	0.0197586	31252	30	ok	TUBB3	0.0247717	5.46211e-08	1.05584e-07	7.26264	Positive PWAS beta	149	Decreasing
Figure 4	a-d	F4_loess_curves	Age-grid LOESS fitted protein trajectories.	figure_source	figure9_metscore2_protein_loess_curves_source.tsv	3	tubb3	58.85	0.0176116	31252	30	ok	TUBB3	0.0247717	5.46211e-08	1.05584e-07	7.26264	Positive PWAS beta	149	Decreasing
Figure 4	a-d	F4_loess_curves	Age-grid LOESS fitted protein trajectories.	figure_source	figure9_metscore2_protein_loess_curves_source.tsv	3	tubb3	59.3333	0.0144667	31252	30	ok	TUBB3	0.0247717	5.46211e-08	1.05584e-07	7.26264	Positive PWAS beta	149	Decreasing
Figure 4	a-d	F4_loess_curves	Age-grid LOESS fitted protein trajectories.	figure_source	figure9_metscore2_protein_loess_curves_source.tsv	3	tubb3	59.8167	0.0116413	31252	30	ok	TUBB3	0.0247717	5.46211e-08	1.05584e-07	7.26264	Positive PWAS beta	149	Decreasing
Figure 4	a-d	F4_loess_curves	Age-grid LOESS fitted protein trajectories.	figure_source	figure9_metscore2_protein_loess_curves_source.tsv	3	tubb3	60.3	0.00923247	31252	30	ok	TUBB3	0.0247717	5.46211e-08	1.05584e-07	7.26264	Positive PWAS beta	149	Decreasing
Figure 4	a-d	F4_loess_curves	Age-grid LOESS fitted protein trajectories.	figure_source	figure9_metscore2_protein_loess_curves_source.tsv	3	tubb3	60.7833	0.00713857	31252	30	ok	TUBB3	0.0247717	5.46211e-08	1.05584e-07	7.26264	Positive PWAS beta	149	Decreasing
Figure 4	a-d	F4_loess_curves	Age-grid LOESS fitted protein trajectories.	figure_source	figure9_metscore2_protein_loess_curves_source.tsv	3	tubb3	61.2667	0.00525765	31252	30	ok	TUBB3	0.0247717	5.46211e-08	1.05584e-07	7.26264	Positive PWAS beta	149	Decreasing
Figure 4	a-d	F4_loess_curves	Age-grid LOESS fitted protein trajectories.	figure_source	figure9_metscore2_protein_loess_curves_source.tsv	3	tubb3	61.75	0.00350804	31252	30	ok	TUBB3	0.0247717	5.46211e-08	1.05584e-07	7.26264	Positive PWAS beta	149	Decreasing
Figure 4	a-d	F4_loess_curves	Age-grid LOESS fitted protein trajectories.	figure_source	figure9_metscore2_protein_loess_curves_source.tsv	3	tubb3	62.2333	0.00182841	31252	30	ok	TUBB3	0.0247717	5.46211e-08	1.05584e-07	7.26264	Positive PWAS beta	149	Decreasing
Figure 4	a-d	F4_loess_curves	Age-grid LOESS fitted protein trajectories.	figure_source	figure9_metscore2_protein_loess_curves_source.tsv	3	tubb3	62.7167	0.000178735	31252	30	ok	TUBB3	0.0247717	5.46211e-08	1.05584e-07	7.26264	Positive PWAS beta	149	Decreasing
Figure 4	a-d	F4_loess_curves	Age-grid LOESS fitted protein trajectories.	figure_source	figure9_metscore2_protein_loess_curves_source.tsv	3	tubb3	63.2	-0.00146571	31252	30	ok	TUBB3	0.0247717	5.46211e-08	1.05584e-07	7.26264	Positive PWAS beta	149	Decreasing
Figure 4	a-d	F4_loess_curves	Age-grid LOESS fitted protein trajectories.	figure_source	figure9_metscore2_protein_loess_curves_source.tsv	3	tubb3	63.6833	-0.00311843	31252	30	ok	TUBB3	0.0247717	5.46211e-08	1.05584e-07	7.26264	Positive PWAS beta	149	Decreasing
Figure 4	a-d	F4_loess_curves	Age-grid LOESS fitted protein trajectories.	figure_source	figure9_metscore2_protein_loess_curves_source.tsv	3	tubb3	64.1667	-0.00478441	31252	30	ok	TUBB3	0.0247717	5.46211e-08	1.05584e-07	7.26264	Positive PWAS beta	149	Decreasing
Figure 4	a-d	F4_loess_curves	Age-grid LOESS fitted protein trajectories.	figure_source	figure9_metscore2_protein_loess_curves_source.tsv	3	tubb3	64.65	-0.00646117	31252	30	ok	TUBB3	0.0247717	5.46211e-08	1.05584e-07	7.26264	Positive PWAS beta	149	Decreasing
Figure 4	a-d	F4_loess_curves	Age-grid LOESS fitted protein trajectories.	figure_source	figure9_metscore2_protein_loess_curves_source.tsv	3	tubb3	65.1333	-0.00814009	31252	30	ok	TUBB3	0.0247717	5.46211e-08	1.05584e-07	7.26264	Positive PWAS beta	149	Decreasing
Figure 4	a-d	F4_loess_curves	Age-grid LOESS fitted protein trajectories.	figure_source	figure9_metscore2_protein_loess_curves_source.tsv	3	tubb3	65.6167	-0.00980834	31252	30	ok	TUBB3	0.0247717	5.46211e-08	1.05584e-07	7.26264	Positive PWAS beta	149	Decreasing
Figure 4	a-d	F4_loess_curves	Age-grid LOESS fitted protein trajectories.	figure_source	figure9_metscore2_protein_loess_curves_source.tsv	3	tubb3	66.1	-0.011449	31252	30	ok	TUBB3	0.0247717	5.46211e-08	1.05584e-07	7.26264	Positive PWAS beta	149	Decreasing
Figure 4	a-d	F4_loess_curves	Age-grid LOESS fitted protein trajectories.	figure_source	figure9_metscore2_protein_loess_curves_source.tsv	3	tubb3	66.5833	-0.0130453	31252	30	ok	TUBB3	0.0247717	5.46211e-08	1.05584e-07	7.26264	Positive PWAS beta	149	Decreasing
Figure 4	a-d	F4_loess_curves	Age-grid LOESS fitted protein trajectories.	figure_source	figure9_metscore2_protein_loess_curves_source.tsv	3	tubb3	67.0667	-0.0145817	31252	30	ok	TUBB3	0.0247717	5.46211e-08	1.05584e-07	7.26264	Positive PWAS beta	149	Decreasing
Figure 4	a-d	F4_loess_curves	Age-grid LOESS fitted protein trajectories.	figure_source	figure9_metscore2_protein_loess_curves_source.tsv	3	tubb3	67.55	-0.0160429	31252	30	ok	TUBB3	0.0247717	5.46211e-08	1.05584e-07	7.26264	Positive PWAS beta	149	Decreasing
Figure 4	a-d	F4_loess_curves	Age-grid LOESS fitted protein trajectories.	figure_source	figure9_metscore2_protein_loess_curves_source.tsv	3	tubb3	68.0333	-0.0174125	31252	30	ok	TUBB3	0.0247717	5.46211e-08	1.05584e-07	7.26264	Positive PWAS beta	149	Decreasing
Figure 4	a-d	F4_loess_curves	Age-grid LOESS fitted protein trajectories.	figure_source	figure9_metscore2_protein_loess_curves_source.tsv	3	tubb3	68.5167	-0.0186749	31252	30	ok	TUBB3	0.0247717	5.46211e-08	1.05584e-07	7.26264	Positive PWAS beta	149	Decreasing
Figure 4	a-d	F4_loess_curves	Age-grid LOESS fitted protein trajectories.	figure_source	figure9_metscore2_protein_loess_curves_source.tsv	3	tubb3	69	-0.0198167	31252	30	ok	TUBB3	0.0247717	5.46211e-08	1.05584e-07	7.26264	Positive PWAS beta	149	Decreasing
Figure 4	a-d	F4_loess_curves	Age-grid LOESS fitted protein trajectories.	figure_source	figure9_metscore2_protein_loess_curves_source.tsv	3	txndc9	40	0.0395801	32195	30	ok	TXNDC9	0.0209141	4.72797e-06	8.49694e-06	5.32533	Positive PWAS beta	149	Decreasing
Figure 4	a-d	F4_loess_curves	Age-grid LOESS fitted protein trajectories.	figure_source	figure9_metscore2_protein_loess_curves_source.tsv	3	txndc9	40.4833	0.0362941	32195	30	ok	TXNDC9	0.0209141	4.72797e-06	8.49694e-06	5.32533	Positive PWAS beta	149	Decreasing
Figure 4	a-d	F4_loess_curves	Age-grid LOESS fitted protein trajectories.	figure_source	figure9_metscore2_protein_loess_curves_source.tsv	3	txndc9	40.9667	0.0332473	32195	30	ok	TXNDC9	0.0209141	4.72797e-06	8.49694e-06	5.32533	Positive PWAS beta	149	Decreasing
Figure 4	a-d	F4_loess_curves	Age-grid LOESS fitted protein trajectories.	figure_source	figure9_metscore2_protein_loess_curves_source.tsv	3	txndc9	41.45	0.0304444	32195	30	ok	TXNDC9	0.0209141	4.72797e-06	8.49694e-06	5.32533	Positive PWAS beta	149	Decreasing
Figure 4	a-d	F4_loess_curves	Age-grid LOESS fitted protein trajectories.	figure_source	figure9_metscore2_protein_loess_curves_source.tsv	3	txndc9	41.9333	0.0278884	32195	30	ok	TXNDC9	0.0209141	4.72797e-06	8.49694e-06	5.32533	Positive PWAS beta	149	Decreasing
Figure 4	a-d	F4_loess_curves	Age-grid LOESS fitted protein trajectories.	figure_source	figure9_metscore2_protein_loess_curves_source.tsv	3	txndc9	42.4167	0.025579	32195	30	ok	TXNDC9	0.0209141	4.72797e-06	8.49694e-06	5.32533	Positive PWAS beta	149	Decreasing
Figure 4	a-d	F4_loess_curves	Age-grid LOESS fitted protein trajectories.	figure_source	figure9_metscore2_protein_loess_curves_source.tsv	3	txndc9	42.9	0.0235062	32195	30	ok	TXNDC9	0.0209141	4.72797e-06	8.49694e-06	5.32533	Positive PWAS beta	149	Decreasing
Figure 4	a-d	F4_loess_curves	Age-grid LOESS fitted protein trajectories.	figure_source	figure9_metscore2_protein_loess_curves_source.tsv	3	txndc9	43.3833	0.0216566	32195	30	ok	TXNDC9	0.0209141	4.72797e-06	8.49694e-06	5.32533	Positive PWAS beta	149	Decreasing
Figure 4	a-d	F4_loess_curves	Age-grid LOESS fitted protein trajectories.	figure_source	figure9_metscore2_protein_loess_curves_source.tsv	3	txndc9	43.8667	0.0200177	32195	30	ok	TXNDC9	0.0209141	4.72797e-06	8.49694e-06	5.32533	Positive PWAS beta	149	Decreasing
Figure 4	a-d	F4_loess_curves	Age-grid LOESS fitted protein trajectories.	figure_source	figure9_metscore2_protein_loess_curves_source.tsv	3	txndc9	44.35	0.0185775	32195	30	ok	TXNDC9	0.0209141	4.72797e-06	8.49694e-06	5.32533	Positive PWAS beta	149	Decreasing
Figure 4	a-d	F4_loess_curves	Age-grid LOESS fitted protein trajectories.	figure_source	figure9_metscore2_protein_loess_curves_source.tsv	3	txndc9	44.8333	0.0173243	32195	30	ok	TXNDC9	0.0209141	4.72797e-06	8.49694e-06	5.32533	Positive PWAS beta	149	Decreasing
Figure 4	a-d	F4_loess_curves	Age-grid LOESS fitted protein trajectories.	figure_source	figure9_metscore2_protein_loess_curves_source.tsv	3	txndc9	45.3167	0.0162469	32195	30	ok	TXNDC9	0.0209141	4.72797e-06	8.49694e-06	5.32533	Positive PWAS beta	149	Decreasing
Figure 4	a-d	F4_loess_curves	Age-grid LOESS fitted protein trajectories.	figure_source	figure9_metscore2_protein_loess_curves_source.tsv	3	txndc9	45.8	0.0153354	32195	30	ok	TXNDC9	0.0209141	4.72797e-06	8.49694e-06	5.32533	Positive PWAS beta	149	Decreasing
Figure 4	a-d	F4_loess_curves	Age-grid LOESS fitted protein trajectories.	figure_source	figure9_metscore2_protein_loess_curves_source.tsv	3	txndc9	46.2833	0.0145819	32195	30	ok	TXNDC9	0.0209141	4.72797e-06	8.49694e-06	5.32533	Positive PWAS beta	149	Decreasing
Figure 4	a-d	F4_loess_curves	Age-grid LOESS fitted protein trajectories.	figure_source	figure9_metscore2_protein_loess_curves_source.tsv	3	txndc9	46.7667	0.0139803	32195	30	ok	TXNDC9	0.0209141	4.72797e-06	8.49694e-06	5.32533	Positive PWAS beta	149	Decreasing
Figure 4	a-d	F4_loess_curves	Age-grid LOESS fitted protein trajectories.	figure_source	figure9_metscore2_protein_loess_curves_source.tsv	3	txndc9	47.25	0.0135286	32195	30	ok	TXNDC9	0.0209141	4.72797e-06	8.49694e-06	5.32533	Positive PWAS beta	149	Decreasing
Figure 4	a-d	F4_loess_curves	Age-grid LOESS fitted protein trajectories.	figure_source	figure9_metscore2_protein_loess_curves_source.tsv	3	txndc9	47.7333	0.013232	32195	30	ok	TXNDC9	0.0209141	4.72797e-06	8.49694e-06	5.32533	Positive PWAS beta	149	Decreasing
Figure 4	a-d	F4_loess_curves	Age-grid LOESS fitted protein trajectories.	figure_source	figure9_metscore2_protein_loess_curves_source.tsv	3	txndc9	48.2167	0.0131097	32195	30	ok	TXNDC9	0.0209141	4.72797e-06	8.49694e-06	5.32533	Positive PWAS beta	149	Decreasing
Figure 4	a-d	F4_loess_curves	Age-grid LOESS fitted protein trajectories.	figure_source	figure9_metscore2_protein_loess_curves_source.tsv	3	txndc9	48.7	0.013209	32195	30	ok	TXNDC9	0.0209141	4.72797e-06	8.49694e-06	5.32533	Positive PWAS beta	149	Decreasing
Figure 4	a-d	F4_loess_curves	Age-grid LOESS fitted protein trajectories.	figure_source	figure9_metscore2_protein_loess_curves_source.tsv	3	txndc9	49.1833	0.0136272	32195	30	ok	TXNDC9	0.0209141	4.72797e-06	8.49694e-06	5.32533	Positive PWAS beta	149	Decreasing
Figure 4	a-d	F4_loess_curves	Age-grid LOESS fitted protein trajectories.	figure_source	figure9_metscore2_protein_loess_curves_source.tsv	3	txndc9	49.6667	0.0145415	32195	30	ok	TXNDC9	0.0209141	4.72797e-06	8.49694e-06	5.32533	Positive PWAS beta	149	Decreasing
Figure 4	a-d	F4_loess_curves	Age-grid LOESS fitted protein trajectories.	figure_source	figure9_metscore2_protein_loess_curves_source.tsv	3	txndc9	50.15	0.0161889	32195	30	ok	TXNDC9	0.0209141	4.72797e-06	8.49694e-06	5.32533	Positive PWAS beta	149	Decreasing
Figure 4	a-d	F4_loess_curves	Age-grid LOESS fitted protein trajectories.	figure_source	figure9_metscore2_protein_loess_curves_source.tsv	3	txndc9	50.6333	0.0182899	32195	30	ok	TXNDC9	0.0209141	4.72797e-06	8.49694e-06	5.32533	Positive PWAS beta	149	Decreasing
Figure 4	a-d	F4_loess_curves	Age-grid LOESS fitted protein trajectories.	figure_source	figure9_metscore2_protein_loess_curves_source.tsv	3	txndc9	51.1167	0.0199193	32195	30	ok	TXNDC9	0.0209141	4.72797e-06	8.49694e-06	5.32533	Positive PWAS beta	149	Decreasing
Figure 4	a-d	F4_loess_curves	Age-grid LOESS fitted protein trajectories.	figure_source	figure9_metscore2_protein_loess_curves_source.tsv	3	txndc9	51.6	0.0216871	32195	30	ok	TXNDC9	0.0209141	4.72797e-06	8.49694e-06	5.32533	Positive PWAS beta	149	Decreasing
Figure 4	a-d	F4_loess_curves	Age-grid LOESS fitted protein trajectories.	figure_source	figure9_metscore2_protein_loess_curves_source.tsv	3	txndc9	52.0833	0.0224348	32195	30	ok	TXNDC9	0.0209141	4.72797e-06	8.49694e-06	5.32533	Positive PWAS beta	149	Decreasing
Figure 4	a-d	F4_loess_curves	Age-grid LOESS fitted protein trajectories.	figure_source	figure9_metscore2_protein_loess_curves_source.tsv	3	txndc9	52.5667	0.0232402	32195	30	ok	TXNDC9	0.0209141	4.72797e-06	8.49694e-06	5.32533	Positive PWAS beta	149	Decreasing
Figure 4	a-d	F4_loess_curves	Age-grid LOESS fitted protein trajectories.	figure_source	figure9_metscore2_protein_loess_curves_source.tsv	3	txndc9	53.05	0.0229944	32195	30	ok	TXNDC9	0.0209141	4.72797e-06	8.49694e-06	5.32533	Positive PWAS beta	149	Decreasing
Figure 4	a-d	F4_loess_curves	Age-grid LOESS fitted protein trajectories.	figure_source	figure9_metscore2_protein_loess_curves_source.tsv	3	txndc9	53.5333	0.0232743	32195	30	ok	TXNDC9	0.0209141	4.72797e-06	8.49694e-06	5.32533	Positive PWAS beta	149	Decreasing
Figure 4	a-d	F4_loess_curves	Age-grid LOESS fitted protein trajectories.	figure_source	figure9_metscore2_protein_loess_curves_source.tsv	3	txndc9	54.0167	0.0222215	32195	30	ok	TXNDC9	0.0209141	4.72797e-06	8.49694e-06	5.32533	Positive PWAS beta	149	Decreasing
Figure 4	a-d	F4_loess_curves	Age-grid LOESS fitted protein trajectories.	figure_source	figure9_metscore2_protein_loess_curves_source.tsv	3	txndc9	54.5	0.0220532	32195	30	ok	TXNDC9	0.0209141	4.72797e-06	8.49694e-06	5.32533	Positive PWAS beta	149	Decreasing
Figure 4	a-d	F4_loess_curves	Age-grid LOESS fitted protein trajectories.	figure_source	figure9_metscore2_protein_loess_curves_source.tsv	3	txndc9	54.9833	0.0203992	32195	30	ok	TXNDC9	0.0209141	4.72797e-06	8.49694e-06	5.32533	Positive PWAS beta	149	Decreasing
Figure 4	a-d	F4_loess_curves	Age-grid LOESS fitted protein trajectories.	figure_source	figure9_metscore2_protein_loess_curves_source.tsv	3	txndc9	55.4667	0.0193062	32195	30	ok	TXNDC9	0.0209141	4.72797e-06	8.49694e-06	5.32533	Positive PWAS beta	149	Decreasing
Figure 4	a-d	F4_loess_curves	Age-grid LOESS fitted protein trajectories.	figure_source	figure9_metscore2_protein_loess_curves_source.tsv	3	txndc9	55.95	0.0169077	32195	30	ok	TXNDC9	0.0209141	4.72797e-06	8.49694e-06	5.32533	Positive PWAS beta	149	Decreasing
Figure 4	a-d	F4_loess_curves	Age-grid LOESS fitted protein trajectories.	figure_source	figure9_metscore2_protein_loess_curves_source.tsv	3	txndc9	56.4333	0.0145569	32195	30	ok	TXNDC9	0.0209141	4.72797e-06	8.49694e-06	5.32533	Positive PWAS beta	149	Decreasing
Figure 4	a-d	F4_loess_curves	Age-grid LOESS fitted protein trajectories.	figure_source	figure9_metscore2_protein_loess_curves_source.tsv	3	txndc9	56.9167	0.0110926	32195	30	ok	TXNDC9	0.0209141	4.72797e-06	8.49694e-06	5.32533	Positive PWAS beta	149	Decreasing
Figure 4	a-d	F4_loess_curves	Age-grid LOESS fitted protein trajectories.	figure_source	figure9_metscore2_protein_loess_curves_source.tsv	3	txndc9	57.4	0.0076784	32195	30	ok	TXNDC9	0.0209141	4.72797e-06	8.49694e-06	5.32533	Positive PWAS beta	149	Decreasing
Figure 4	a-d	F4_loess_curves	Age-grid LOESS fitted protein trajectories.	figure_source	figure9_metscore2_protein_loess_curves_source.tsv	3	txndc9	57.8833	0.00361431	32195	30	ok	TXNDC9	0.0209141	4.72797e-06	8.49694e-06	5.32533	Positive PWAS beta	149	Decreasing
Figure 4	a-d	F4_loess_curves	Age-grid LOESS fitted protein trajectories.	figure_source	figure9_metscore2_protein_loess_curves_source.tsv	3	txndc9	58.3667	-7.7175e-05	32195	30	ok	TXNDC9	0.0209141	4.72797e-06	8.49694e-06	5.32533	Positive PWAS beta	149	Decreasing
Figure 4	a-d	F4_loess_curves	Age-grid LOESS fitted protein trajectories.	figure_source	figure9_metscore2_protein_loess_curves_source.tsv	3	txndc9	58.85	-0.00364173	32195	30	ok	TXNDC9	0.0209141	4.72797e-06	8.49694e-06	5.32533	Positive PWAS beta	149	Decreasing
Figure 4	a-d	F4_loess_curves	Age-grid LOESS fitted protein trajectories.	figure_source	figure9_metscore2_protein_loess_curves_source.tsv	3	txndc9	59.3333	-0.00652118	32195	30	ok	TXNDC9	0.0209141	4.72797e-06	8.49694e-06	5.32533	Positive PWAS beta	149	Decreasing
Figure 4	a-d	F4_loess_curves	Age-grid LOESS fitted protein trajectories.	figure_source	figure9_metscore2_protein_loess_curves_source.tsv	3	txndc9	59.8167	-0.0087896	32195	30	ok	TXNDC9	0.0209141	4.72797e-06	8.49694e-06	5.32533	Positive PWAS beta	149	Decreasing
Figure 4	a-d	F4_loess_curves	Age-grid LOESS fitted protein trajectories.	figure_source	figure9_metscore2_protein_loess_curves_source.tsv	3	txndc9	60.3	-0.010698	32195	30	ok	TXNDC9	0.0209141	4.72797e-06	8.49694e-06	5.32533	Positive PWAS beta	149	Decreasing
Figure 4	a-d	F4_loess_curves	Age-grid LOESS fitted protein trajectories.	figure_source	figure9_metscore2_protein_loess_curves_source.tsv	3	txndc9	60.7833	-0.012382	32195	30	ok	TXNDC9	0.0209141	4.72797e-06	8.49694e-06	5.32533	Positive PWAS beta	149	Decreasing
Figure 4	a-d	F4_loess_curves	Age-grid LOESS fitted protein trajectories.	figure_source	figure9_metscore2_protein_loess_curves_source.tsv	3	txndc9	61.2667	-0.0139027	32195	30	ok	TXNDC9	0.0209141	4.72797e-06	8.49694e-06	5.32533	Positive PWAS beta	149	Decreasing
Figure 4	a-d	F4_loess_curves	Age-grid LOESS fitted protein trajectories.	figure_source	figure9_metscore2_protein_loess_curves_source.tsv	3	txndc9	61.75	-0.0152866	32195	30	ok	TXNDC9	0.0209141	4.72797e-06	8.49694e-06	5.32533	Positive PWAS beta	149	Decreasing
Figure 4	a-d	F4_loess_curves	Age-grid LOESS fitted protein trajectories.	figure_source	figure9_metscore2_protein_loess_curves_source.tsv	3	txndc9	62.2333	-0.0165436	32195	30	ok	TXNDC9	0.0209141	4.72797e-06	8.49694e-06	5.32533	Positive PWAS beta	149	Decreasing
Figure 4	a-d	F4_loess_curves	Age-grid LOESS fitted protein trajectories.	figure_source	figure9_metscore2_protein_loess_curves_source.tsv	3	txndc9	62.7167	-0.0176755	32195	30	ok	TXNDC9	0.0209141	4.72797e-06	8.49694e-06	5.32533	Positive PWAS beta	149	Decreasing
Figure 4	a-d	F4_loess_curves	Age-grid LOESS fitted protein trajectories.	figure_source	figure9_metscore2_protein_loess_curves_source.tsv	3	txndc9	63.2	-0.0186805	32195	30	ok	TXNDC9	0.0209141	4.72797e-06	8.49694e-06	5.32533	Positive PWAS beta	149	Decreasing
Figure 4	a-d	F4_loess_curves	Age-grid LOESS fitted protein trajectories.	figure_source	figure9_metscore2_protein_loess_curves_source.tsv	3	txndc9	63.6833	-0.0195539	32195	30	ok	TXNDC9	0.0209141	4.72797e-06	8.49694e-06	5.32533	Positive PWAS beta	149	Decreasing
Figure 4	a-d	F4_loess_curves	Age-grid LOESS fitted protein trajectories.	figure_source	figure9_metscore2_protein_loess_curves_source.tsv	3	txndc9	64.1667	-0.0202901	32195	30	ok	TXNDC9	0.0209141	4.72797e-06	8.49694e-06	5.32533	Positive PWAS beta	149	Decreasing
Figure 4	a-d	F4_loess_curves	Age-grid LOESS fitted protein trajectories.	figure_source	figure9_metscore2_protein_loess_curves_source.tsv	3	txndc9	64.65	-0.0208818	32195	30	ok	TXNDC9	0.0209141	4.72797e-06	8.49694e-06	5.32533	Positive PWAS beta	149	Decreasing
Figure 4	a-d	F4_loess_curves	Age-grid LOESS fitted protein trajectories.	figure_source	figure9_metscore2_protein_loess_curves_source.tsv	3	txndc9	65.1333	-0.0213209	32195	30	ok	TXNDC9	0.0209141	4.72797e-06	8.49694e-06	5.32533	Positive PWAS beta	149	Decreasing
Figure 4	a-d	F4_loess_curves	Age-grid LOESS fitted protein trajectories.	figure_source	figure9_metscore2_protein_loess_curves_source.tsv	3	txndc9	65.6167	-0.0215994	32195	30	ok	TXNDC9	0.0209141	4.72797e-06	8.49694e-06	5.32533	Positive PWAS beta	149	Decreasing
Figure 4	a-d	F4_loess_curves	Age-grid LOESS fitted protein trajectories.	figure_source	figure9_metscore2_protein_loess_curves_source.tsv	3	txndc9	66.1	-0.0217101	32195	30	ok	TXNDC9	0.0209141	4.72797e-06	8.49694e-06	5.32533	Positive PWAS beta	149	Decreasing
Figure 4	a-d	F4_loess_curves	Age-grid LOESS fitted protein trajectories.	figure_source	figure9_metscore2_protein_loess_curves_source.tsv	3	txndc9	66.5833	-0.0216472	32195	30	ok	TXNDC9	0.0209141	4.72797e-06	8.49694e-06	5.32533	Positive PWAS beta	149	Decreasing
Figure 4	a-d	F4_loess_curves	Age-grid LOESS fitted protein trajectories.	figure_source	figure9_metscore2_protein_loess_curves_source.tsv	3	txndc9	67.0667	-0.0214077	32195	30	ok	TXNDC9	0.0209141	4.72797e-06	8.49694e-06	5.32533	Positive PWAS beta	149	Decreasing
Figure 4	a-d	F4_loess_curves	Age-grid LOESS fitted protein trajectories.	figure_source	figure9_metscore2_protein_loess_curves_source.tsv	3	txndc9	67.55	-0.0209908	32195	30	ok	TXNDC9	0.0209141	4.72797e-06	8.49694e-06	5.32533	Positive PWAS beta	149	Decreasing
Figure 4	a-d	F4_loess_curves	Age-grid LOESS fitted protein trajectories.	figure_source	figure9_metscore2_protein_loess_curves_source.tsv	3	txndc9	68.0333	-0.0203993	32195	30	ok	TXNDC9	0.0209141	4.72797e-06	8.49694e-06	5.32533	Positive PWAS beta	149	Decreasing
Figure 4	a-d	F4_loess_curves	Age-grid LOESS fitted protein trajectories.	figure_source	figure9_metscore2_protein_loess_curves_source.tsv	3	txndc9	68.5167	-0.0196372	32195	30	ok	TXNDC9	0.0209141	4.72797e-06	8.49694e-06	5.32533	Positive PWAS beta	149	Decreasing
Figure 4	a-d	F4_loess_curves	Age-grid LOESS fitted protein trajectories.	figure_source	figure9_metscore2_protein_loess_curves_source.tsv	3	txndc9	69	-0.0187075	32195	30	ok	TXNDC9	0.0209141	4.72797e-06	8.49694e-06	5.32533	Positive PWAS beta	149	Decreasing
Figure 4	a-d	F4_loess_curves	Age-grid LOESS fitted protein trajectories.	figure_source	figure9_metscore2_protein_loess_curves_source.tsv	3	umod	40	0.0637541	37241	30	ok	UMOD	-0.149434	6.46466e-213	6.73017e-212	212.189	Negative PWAS beta	149	Decreasing
Figure 4	a-d	F4_loess_curves	Age-grid LOESS fitted protein trajectories.	figure_source	figure9_metscore2_protein_loess_curves_source.tsv	3	umod	40.4833	0.0620172	37241	30	ok	UMOD	-0.149434	6.46466e-213	6.73017e-212	212.189	Negative PWAS beta	149	Decreasing
Figure 4	a-d	F4_loess_curves	Age-grid LOESS fitted protein trajectories.	figure_source	figure9_metscore2_protein_loess_curves_source.tsv	3	umod	40.9667	0.0604658	37241	30	ok	UMOD	-0.149434	6.46466e-213	6.73017e-212	212.189	Negative PWAS beta	149	Decreasing
Figure 4	a-d	F4_loess_curves	Age-grid LOESS fitted protein trajectories.	figure_source	figure9_metscore2_protein_loess_curves_source.tsv	3	umod	41.45	0.0590955	37241	30	ok	UMOD	-0.149434	6.46466e-213	6.73017e-212	212.189	Negative PWAS beta	149	Decreasing
Figure 4	a-d	F4_loess_curves	Age-grid LOESS fitted protein trajectories.	figure_source	figure9_metscore2_protein_loess_curves_source.tsv	3	umod	41.9333	0.0578982	37241	30	ok	UMOD	-0.149434	6.46466e-213	6.73017e-212	212.189	Negative PWAS beta	149	Decreasing
Figure 4	a-d	F4_loess_curves	Age-grid LOESS fitted protein trajectories.	figure_source	figure9_metscore2_protein_loess_curves_source.tsv	3	umod	42.4167	0.0568645	37241	30	ok	UMOD	-0.149434	6.46466e-213	6.73017e-212	212.189	Negative PWAS beta	149	Decreasing
Figure 4	a-d	F4_loess_curves	Age-grid LOESS fitted protein trajectories.	figure_source	figure9_metscore2_protein_loess_curves_source.tsv	3	umod	42.9	0.0559841	37241	30	ok	UMOD	-0.149434	6.46466e-213	6.73017e-212	212.189	Negative PWAS beta	149	Decreasing
Figure 4	a-d	F4_loess_curves	Age-grid LOESS fitted protein trajectories.	figure_source	figure9_metscore2_protein_loess_curves_source.tsv	3	umod	43.3833	0.0552465	37241	30	ok	UMOD	-0.149434	6.46466e-213	6.73017e-212	212.189	Negative PWAS beta	149	Decreasing
Figure 4	a-d	F4_loess_curves	Age-grid LOESS fitted protein trajectories.	figure_source	figure9_metscore2_protein_loess_curves_source.tsv	3	umod	43.8667	0.0546406	37241	30	ok	UMOD	-0.149434	6.46466e-213	6.73017e-212	212.189	Negative PWAS beta	149	Decreasing
Figure 4	a-d	F4_loess_curves	Age-grid LOESS fitted protein trajectories.	figure_source	figure9_metscore2_protein_loess_curves_source.tsv	3	umod	44.35	0.0541561	37241	30	ok	UMOD	-0.149434	6.46466e-213	6.73017e-212	212.189	Negative PWAS beta	149	Decreasing
Figure 4	a-d	F4_loess_curves	Age-grid LOESS fitted protein trajectories.	figure_source	figure9_metscore2_protein_loess_curves_source.tsv	3	umod	44.8333	0.0537844	37241	30	ok	UMOD	-0.149434	6.46466e-213	6.73017e-212	212.189	Negative PWAS beta	149	Decreasing
Figure 4	a-d	F4_loess_curves	Age-grid LOESS fitted protein trajectories.	figure_source	figure9_metscore2_protein_loess_curves_source.tsv	3	umod	45.3167	0.053519	37241	30	ok	UMOD	-0.149434	6.46466e-213	6.73017e-212	212.189	Negative PWAS beta	149	Decreasing
Figure 4	a-d	F4_loess_curves	Age-grid LOESS fitted protein trajectories.	figure_source	figure9_metscore2_protein_loess_curves_source.tsv	3	umod	45.8	0.0533551	37241	30	ok	UMOD	-0.149434	6.46466e-213	6.73017e-212	212.189	Negative PWAS beta	149	Decreasing
Figure 4	a-d	F4_loess_curves	Age-grid LOESS fitted protein trajectories.	figure_source	figure9_metscore2_protein_loess_curves_source.tsv	3	umod	46.2833	0.0532903	37241	30	ok	UMOD	-0.149434	6.46466e-213	6.73017e-212	212.189	Negative PWAS beta	149	Decreasing
Figure 4	a-d	F4_loess_curves	Age-grid LOESS fitted protein trajectories.	figure_source	figure9_metscore2_protein_loess_curves_source.tsv	3	umod	46.7667	0.0533275	37241	30	ok	UMOD	-0.149434	6.46466e-213	6.73017e-212	212.189	Negative PWAS beta	149	Decreasing
Figure 4	a-d	F4_loess_curves	Age-grid LOESS fitted protein trajectories.	figure_source	figure9_metscore2_protein_loess_curves_source.tsv	3	umod	47.25	0.0534772	37241	30	ok	UMOD	-0.149434	6.46466e-213	6.73017e-212	212.189	Negative PWAS beta	149	Decreasing
Figure 4	a-d	F4_loess_curves	Age-grid LOESS fitted protein trajectories.	figure_source	figure9_metscore2_protein_loess_curves_source.tsv	3	umod	47.7333	0.0537603	37241	30	ok	UMOD	-0.149434	6.46466e-213	6.73017e-212	212.189	Negative PWAS beta	149	Decreasing
Figure 4	a-d	F4_loess_curves	Age-grid LOESS fitted protein trajectories.	figure_source	figure9_metscore2_protein_loess_curves_source.tsv	3	umod	48.2167	0.0542129	37241	30	ok	UMOD	-0.149434	6.46466e-213	6.73017e-212	212.189	Negative PWAS beta	149	Decreasing
Figure 4	a-d	F4_loess_curves	Age-grid LOESS fitted protein trajectories.	figure_source	figure9_metscore2_protein_loess_curves_source.tsv	3	umod	48.7	0.0548877	37241	30	ok	UMOD	-0.149434	6.46466e-213	6.73017e-212	212.189	Negative PWAS beta	149	Decreasing
Figure 4	a-d	F4_loess_curves	Age-grid LOESS fitted protein trajectories.	figure_source	figure9_metscore2_protein_loess_curves_source.tsv	3	umod	49.1833	0.0558595	37241	30	ok	UMOD	-0.149434	6.46466e-213	6.73017e-212	212.189	Negative PWAS beta	149	Decreasing
Figure 4	a-d	F4_loess_curves	Age-grid LOESS fitted protein trajectories.	figure_source	figure9_metscore2_protein_loess_curves_source.tsv	3	umod	49.6667	0.057219	37241	30	ok	UMOD	-0.149434	6.46466e-213	6.73017e-212	212.189	Negative PWAS beta	149	Decreasing
Figure 4	a-d	F4_loess_curves	Age-grid LOESS fitted protein trajectories.	figure_source	figure9_metscore2_protein_loess_curves_source.tsv	3	umod	50.15	0.0589925	37241	30	ok	UMOD	-0.149434	6.46466e-213	6.73017e-212	212.189	Negative PWAS beta	149	Decreasing
Figure 4	a-d	F4_loess_curves	Age-grid LOESS fitted protein trajectories.	figure_source	figure9_metscore2_protein_loess_curves_source.tsv	3	umod	50.6333	0.0607959	37241	30	ok	UMOD	-0.149434	6.46466e-213	6.73017e-212	212.189	Negative PWAS beta	149	Decreasing
Figure 4	a-d	F4_loess_curves	Age-grid LOESS fitted protein trajectories.	figure_source	figure9_metscore2_protein_loess_curves_source.tsv	3	umod	51.1167	0.0618337	37241	30	ok	UMOD	-0.149434	6.46466e-213	6.73017e-212	212.189	Negative PWAS beta	149	Decreasing
Figure 4	a-d	F4_loess_curves	Age-grid LOESS fitted protein trajectories.	figure_source	figure9_metscore2_protein_loess_curves_source.tsv	3	umod	51.6	0.0627062	37241	30	ok	UMOD	-0.149434	6.46466e-213	6.73017e-212	212.189	Negative PWAS beta	149	Decreasing
Figure 4	a-d	F4_loess_curves	Age-grid LOESS fitted protein trajectories.	figure_source	figure9_metscore2_protein_loess_curves_source.tsv	3	umod	52.0833	0.06231	37241	30	ok	UMOD	-0.149434	6.46466e-213	6.73017e-212	212.189	Negative PWAS beta	149	Decreasing
Figure 4	a-d	F4_loess_curves	Age-grid LOESS fitted protein trajectories.	figure_source	figure9_metscore2_protein_loess_curves_source.tsv	3	umod	52.5667	0.0620812	37241	30	ok	UMOD	-0.149434	6.46466e-213	6.73017e-212	212.189	Negative PWAS beta	149	Decreasing
Figure 4	a-d	F4_loess_curves	Age-grid LOESS fitted protein trajectories.	figure_source	figure9_metscore2_protein_loess_curves_source.tsv	3	umod	53.05	0.0605219	37241	30	ok	UMOD	-0.149434	6.46466e-213	6.73017e-212	212.189	Negative PWAS beta	149	Decreasing
Figure 4	a-d	F4_loess_curves	Age-grid LOESS fitted protein trajectories.	figure_source	figure9_metscore2_protein_loess_curves_source.tsv	3	umod	53.5333	0.0593564	37241	30	ok	UMOD	-0.149434	6.46466e-213	6.73017e-212	212.189	Negative PWAS beta	149	Decreasing
Figure 4	a-d	F4_loess_curves	Age-grid LOESS fitted protein trajectories.	figure_source	figure9_metscore2_protein_loess_curves_source.tsv	3	umod	54.0167	0.057379	37241	30	ok	UMOD	-0.149434	6.46466e-213	6.73017e-212	212.189	Negative PWAS beta	149	Decreasing
Figure 4	a-d	F4_loess_curves	Age-grid LOESS fitted protein trajectories.	figure_source	figure9_metscore2_protein_loess_curves_source.tsv	3	umod	54.5	0.0556282	37241	30	ok	UMOD	-0.149434	6.46466e-213	6.73017e-212	212.189	Negative PWAS beta	149	Decreasing
Figure 4	a-d	F4_loess_curves	Age-grid LOESS fitted protein trajectories.	figure_source	figure9_metscore2_protein_loess_curves_source.tsv	3	umod	54.9833	0.0539509	37241	30	ok	UMOD	-0.149434	6.46466e-213	6.73017e-212	212.189	Negative PWAS beta	149	Decreasing
Figure 4	a-d	F4_loess_curves	Age-grid LOESS fitted protein trajectories.	figure_source	figure9_metscore2_protein_loess_curves_source.tsv	3	umod	55.4667	0.0518706	37241	30	ok	UMOD	-0.149434	6.46466e-213	6.73017e-212	212.189	Negative PWAS beta	149	Decreasing
Figure 4	a-d	F4_loess_curves	Age-grid LOESS fitted protein trajectories.	figure_source	figure9_metscore2_protein_loess_curves_source.tsv	3	umod	55.95	0.0506711	37241	30	ok	UMOD	-0.149434	6.46466e-213	6.73017e-212	212.189	Negative PWAS beta	149	Decreasing
Figure 4	a-d	F4_loess_curves	Age-grid LOESS fitted protein trajectories.	figure_source	figure9_metscore2_protein_loess_curves_source.tsv	3	umod	56.4333	0.0485664	37241	30	ok	UMOD	-0.149434	6.46466e-213	6.73017e-212	212.189	Negative PWAS beta	149	Decreasing
Figure 4	a-d	F4_loess_curves	Age-grid LOESS fitted protein trajectories.	figure_source	figure9_metscore2_protein_loess_curves_source.tsv	3	umod	56.9167	0.0474788	37241	30	ok	UMOD	-0.149434	6.46466e-213	6.73017e-212	212.189	Negative PWAS beta	149	Decreasing
Figure 4	a-d	F4_loess_curves	Age-grid LOESS fitted protein trajectories.	figure_source	figure9_metscore2_protein_loess_curves_source.tsv	3	umod	57.4	0.0450845	37241	30	ok	UMOD	-0.149434	6.46466e-213	6.73017e-212	212.189	Negative PWAS beta	149	Decreasing
Figure 4	a-d	F4_loess_curves	Age-grid LOESS fitted protein trajectories.	figure_source	figure9_metscore2_protein_loess_curves_source.tsv	3	umod	57.8833	0.0430769	37241	30	ok	UMOD	-0.149434	6.46466e-213	6.73017e-212	212.189	Negative PWAS beta	149	Decreasing
Figure 4	a-d	F4_loess_curves	Age-grid LOESS fitted protein trajectories.	figure_source	figure9_metscore2_protein_loess_curves_source.tsv	3	umod	58.3667	0.0395987	37241	30	ok	UMOD	-0.149434	6.46466e-213	6.73017e-212	212.189	Negative PWAS beta	149	Decreasing
Figure 4	a-d	F4_loess_curves	Age-grid LOESS fitted protein trajectories.	figure_source	figure9_metscore2_protein_loess_curves_source.tsv	3	umod	58.85	0.035668	37241	30	ok	UMOD	-0.149434	6.46466e-213	6.73017e-212	212.189	Negative PWAS beta	149	Decreasing
Figure 4	a-d	F4_loess_curves	Age-grid LOESS fitted protein trajectories.	figure_source	figure9_metscore2_protein_loess_curves_source.tsv	3	umod	59.3333	0.0306092	37241	30	ok	UMOD	-0.149434	6.46466e-213	6.73017e-212	212.189	Negative PWAS beta	149	Decreasing
Figure 4	a-d	F4_loess_curves	Age-grid LOESS fitted protein trajectories.	figure_source	figure9_metscore2_protein_loess_curves_source.tsv	3	umod	59.8167	0.0245201	37241	30	ok	UMOD	-0.149434	6.46466e-213	6.73017e-212	212.189	Negative PWAS beta	149	Decreasing
Figure 4	a-d	F4_loess_curves	Age-grid LOESS fitted protein trajectories.	figure_source	figure9_metscore2_protein_loess_curves_source.tsv	3	umod	60.3	0.0177147	37241	30	ok	UMOD	-0.149434	6.46466e-213	6.73017e-212	212.189	Negative PWAS beta	149	Decreasing
Figure 4	a-d	F4_loess_curves	Age-grid LOESS fitted protein trajectories.	figure_source	figure9_metscore2_protein_loess_curves_source.tsv	3	umod	60.7833	0.0103327	37241	30	ok	UMOD	-0.149434	6.46466e-213	6.73017e-212	212.189	Negative PWAS beta	149	Decreasing
Figure 4	a-d	F4_loess_curves	Age-grid LOESS fitted protein trajectories.	figure_source	figure9_metscore2_protein_loess_curves_source.tsv	3	umod	61.2667	0.00242763	37241	30	ok	UMOD	-0.149434	6.46466e-213	6.73017e-212	212.189	Negative PWAS beta	149	Decreasing
Figure 4	a-d	F4_loess_curves	Age-grid LOESS fitted protein trajectories.	figure_source	figure9_metscore2_protein_loess_curves_source.tsv	3	umod	61.75	-0.00598375	37241	30	ok	UMOD	-0.149434	6.46466e-213	6.73017e-212	212.189	Negative PWAS beta	149	Decreasing
Figure 4	a-d	F4_loess_curves	Age-grid LOESS fitted protein trajectories.	figure_source	figure9_metscore2_protein_loess_curves_source.tsv	3	umod	62.2333	-0.0149014	37241	30	ok	UMOD	-0.149434	6.46466e-213	6.73017e-212	212.189	Negative PWAS beta	149	Decreasing
Figure 4	a-d	F4_loess_curves	Age-grid LOESS fitted protein trajectories.	figure_source	figure9_metscore2_protein_loess_curves_source.tsv	3	umod	62.7167	-0.0243352	37241	30	ok	UMOD	-0.149434	6.46466e-213	6.73017e-212	212.189	Negative PWAS beta	149	Decreasing
Figure 4	a-d	F4_loess_curves	Age-grid LOESS fitted protein trajectories.	figure_source	figure9_metscore2_protein_loess_curves_source.tsv	3	umod	63.2	-0.0342994	37241	30	ok	UMOD	-0.149434	6.46466e-213	6.73017e-212	212.189	Negative PWAS beta	149	Decreasing
Figure 4	a-d	F4_loess_curves	Age-grid LOESS fitted protein trajectories.	figure_source	figure9_metscore2_protein_loess_curves_source.tsv	3	umod	63.6833	-0.0448098	37241	30	ok	UMOD	-0.149434	6.46466e-213	6.73017e-212	212.189	Negative PWAS beta	149	Decreasing
Figure 4	a-d	F4_loess_curves	Age-grid LOESS fitted protein trajectories.	figure_source	figure9_metscore2_protein_loess_curves_source.tsv	3	umod	64.1667	-0.0558821	37241	30	ok	UMOD	-0.149434	6.46466e-213	6.73017e-212	212.189	Negative PWAS beta	149	Decreasing
Figure 4	a-d	F4_loess_curves	Age-grid LOESS fitted protein trajectories.	figure_source	figure9_metscore2_protein_loess_curves_source.tsv	3	umod	64.65	-0.0675301	37241	30	ok	UMOD	-0.149434	6.46466e-213	6.73017e-212	212.189	Negative PWAS beta	149	Decreasing
Figure 4	a-d	F4_loess_curves	Age-grid LOESS fitted protein trajectories.	figure_source	figure9_metscore2_protein_loess_curves_source.tsv	3	umod	65.1333	-0.0797655	37241	30	ok	UMOD	-0.149434	6.46466e-213	6.73017e-212	212.189	Negative PWAS beta	149	Decreasing
Figure 4	a-d	F4_loess_curves	Age-grid LOESS fitted protein trajectories.	figure_source	figure9_metscore2_protein_loess_curves_source.tsv	3	umod	65.6167	-0.0925977	37241	30	ok	UMOD	-0.149434	6.46466e-213	6.73017e-212	212.189	Negative PWAS beta	149	Decreasing
Figure 4	a-d	F4_loess_curves	Age-grid LOESS fitted protein trajectories.	figure_source	figure9_metscore2_protein_loess_curves_source.tsv	3	umod	66.1	-0.106034	37241	30	ok	UMOD	-0.149434	6.46466e-213	6.73017e-212	212.189	Negative PWAS beta	149	Decreasing
Figure 4	a-d	F4_loess_curves	Age-grid LOESS fitted protein trajectories.	figure_source	figure9_metscore2_protein_loess_curves_source.tsv	3	umod	66.5833	-0.120078	37241	30	ok	UMOD	-0.149434	6.46466e-213	6.73017e-212	212.189	Negative PWAS beta	149	Decreasing
Figure 4	a-d	F4_loess_curves	Age-grid LOESS fitted protein trajectories.	figure_source	figure9_metscore2_protein_loess_curves_source.tsv	3	umod	67.0667	-0.13473	37241	30	ok	UMOD	-0.149434	6.46466e-213	6.73017e-212	212.189	Negative PWAS beta	149	Decreasing
Figure 4	a-d	F4_loess_curves	Age-grid LOESS fitted protein trajectories.	figure_source	figure9_metscore2_protein_loess_curves_source.tsv	3	umod	67.55	-0.14999	37241	30	ok	UMOD	-0.149434	6.46466e-213	6.73017e-212	212.189	Negative PWAS beta	149	Decreasing
Figure 4	a-d	F4_loess_curves	Age-grid LOESS fitted protein trajectories.	figure_source	figure9_metscore2_protein_loess_curves_source.tsv	3	umod	68.0333	-0.165851	37241	30	ok	UMOD	-0.149434	6.46466e-213	6.73017e-212	212.189	Negative PWAS beta	149	Decreasing
Figure 4	a-d	F4_loess_curves	Age-grid LOESS fitted protein trajectories.	figure_source	figure9_metscore2_protein_loess_curves_source.tsv	3	umod	68.5167	-0.182309	37241	30	ok	UMOD	-0.149434	6.46466e-213	6.73017e-212	212.189	Negative PWAS beta	149	Decreasing
Figure 4	a-d	F4_loess_curves	Age-grid LOESS fitted protein trajectories.	figure_source	figure9_metscore2_protein_loess_curves_source.tsv	3	umod	69	-0.199358	37241	30	ok	UMOD	-0.149434	6.46466e-213	6.73017e-212	212.189	Negative PWAS beta	149	Decreasing
Figure 4	a-d	F4_loess_curves	Age-grid LOESS fitted protein trajectories.	figure_source	figure9_metscore2_protein_loess_curves_source.tsv	3	vamp8	40	0.0124513	31344	30	ok	VAMP8	0.0292396	1.69435e-10	3.4782e-10	9.771	Positive PWAS beta	149	Decreasing
Figure 4	a-d	F4_loess_curves	Age-grid LOESS fitted protein trajectories.	figure_source	figure9_metscore2_protein_loess_curves_source.tsv	3	vamp8	40.4833	0.0129943	31344	30	ok	VAMP8	0.0292396	1.69435e-10	3.4782e-10	9.771	Positive PWAS beta	149	Decreasing
Figure 4	a-d	F4_loess_curves	Age-grid LOESS fitted protein trajectories.	figure_source	figure9_metscore2_protein_loess_curves_source.tsv	3	vamp8	40.9667	0.0135553	31344	30	ok	VAMP8	0.0292396	1.69435e-10	3.4782e-10	9.771	Positive PWAS beta	149	Decreasing
Figure 4	a-d	F4_loess_curves	Age-grid LOESS fitted protein trajectories.	figure_source	figure9_metscore2_protein_loess_curves_source.tsv	3	vamp8	41.45	0.0141359	31344	30	ok	VAMP8	0.0292396	1.69435e-10	3.4782e-10	9.771	Positive PWAS beta	149	Decreasing
Figure 4	a-d	F4_loess_curves	Age-grid LOESS fitted protein trajectories.	figure_source	figure9_metscore2_protein_loess_curves_source.tsv	3	vamp8	41.9333	0.0147379	31344	30	ok	VAMP8	0.0292396	1.69435e-10	3.4782e-10	9.771	Positive PWAS beta	149	Decreasing
Figure 4	a-d	F4_loess_curves	Age-grid LOESS fitted protein trajectories.	figure_source	figure9_metscore2_protein_loess_curves_source.tsv	3	vamp8	42.4167	0.0153606	31344	30	ok	VAMP8	0.0292396	1.69435e-10	3.4782e-10	9.771	Positive PWAS beta	149	Decreasing
Figure 4	a-d	F4_loess_curves	Age-grid LOESS fitted protein trajectories.	figure_source	figure9_metscore2_protein_loess_curves_source.tsv	3	vamp8	42.9	0.0159945	31344	30	ok	VAMP8	0.0292396	1.69435e-10	3.4782e-10	9.771	Positive PWAS beta	149	Decreasing
Figure 4	a-d	F4_loess_curves	Age-grid LOESS fitted protein trajectories.	figure_source	figure9_metscore2_protein_loess_curves_source.tsv	3	vamp8	43.3833	0.0166268	31344	30	ok	VAMP8	0.0292396	1.69435e-10	3.4782e-10	9.771	Positive PWAS beta	149	Decreasing
Figure 4	a-d	F4_loess_curves	Age-grid LOESS fitted protein trajectories.	figure_source	figure9_metscore2_protein_loess_curves_source.tsv	3	vamp8	43.8667	0.0172467	31344	30	ok	VAMP8	0.0292396	1.69435e-10	3.4782e-10	9.771	Positive PWAS beta	149	Decreasing
Figure 4	a-d	F4_loess_curves	Age-grid LOESS fitted protein trajectories.	figure_source	figure9_metscore2_protein_loess_curves_source.tsv	3	vamp8	44.35	0.0178442	31344	30	ok	VAMP8	0.0292396	1.69435e-10	3.4782e-10	9.771	Positive PWAS beta	149	Decreasing
Figure 4	a-d	F4_loess_curves	Age-grid LOESS fitted protein trajectories.	figure_source	figure9_metscore2_protein_loess_curves_source.tsv	3	vamp8	44.8333	0.0184116	31344	30	ok	VAMP8	0.0292396	1.69435e-10	3.4782e-10	9.771	Positive PWAS beta	149	Decreasing
Figure 4	a-d	F4_loess_curves	Age-grid LOESS fitted protein trajectories.	figure_source	figure9_metscore2_protein_loess_curves_source.tsv	3	vamp8	45.3167	0.0189436	31344	30	ok	VAMP8	0.0292396	1.69435e-10	3.4782e-10	9.771	Positive PWAS beta	149	Decreasing
Figure 4	a-d	F4_loess_curves	Age-grid LOESS fitted protein trajectories.	figure_source	figure9_metscore2_protein_loess_curves_source.tsv	3	vamp8	45.8	0.0194364	31344	30	ok	VAMP8	0.0292396	1.69435e-10	3.4782e-10	9.771	Positive PWAS beta	149	Decreasing
Figure 4	a-d	F4_loess_curves	Age-grid LOESS fitted protein trajectories.	figure_source	figure9_metscore2_protein_loess_curves_source.tsv	3	vamp8	46.2833	0.0198886	31344	30	ok	VAMP8	0.0292396	1.69435e-10	3.4782e-10	9.771	Positive PWAS beta	149	Decreasing
Figure 4	a-d	F4_loess_curves	Age-grid LOESS fitted protein trajectories.	figure_source	figure9_metscore2_protein_loess_curves_source.tsv	3	vamp8	46.7667	0.0203006	31344	30	ok	VAMP8	0.0292396	1.69435e-10	3.4782e-10	9.771	Positive PWAS beta	149	Decreasing
Figure 4	a-d	F4_loess_curves	Age-grid LOESS fitted protein trajectories.	figure_source	figure9_metscore2_protein_loess_curves_source.tsv	3	vamp8	47.25	0.0206767	31344	30	ok	VAMP8	0.0292396	1.69435e-10	3.4782e-10	9.771	Positive PWAS beta	149	Decreasing
Figure 4	a-d	F4_loess_curves	Age-grid LOESS fitted protein trajectories.	figure_source	figure9_metscore2_protein_loess_curves_source.tsv	3	vamp8	47.7333	0.0210252	31344	30	ok	VAMP8	0.0292396	1.69435e-10	3.4782e-10	9.771	Positive PWAS beta	149	Decreasing
Figure 4	a-d	F4_loess_curves	Age-grid LOESS fitted protein trajectories.	figure_source	figure9_metscore2_protein_loess_curves_source.tsv	3	vamp8	48.2167	0.0213625	31344	30	ok	VAMP8	0.0292396	1.69435e-10	3.4782e-10	9.771	Positive PWAS beta	149	Decreasing
Figure 4	a-d	F4_loess_curves	Age-grid LOESS fitted protein trajectories.	figure_source	figure9_metscore2_protein_loess_curves_source.tsv	3	vamp8	48.7	0.0217179	31344	30	ok	VAMP8	0.0292396	1.69435e-10	3.4782e-10	9.771	Positive PWAS beta	149	Decreasing
Figure 4	a-d	F4_loess_curves	Age-grid LOESS fitted protein trajectories.	figure_source	figure9_metscore2_protein_loess_curves_source.tsv	3	vamp8	49.1833	0.0221434	31344	30	ok	VAMP8	0.0292396	1.69435e-10	3.4782e-10	9.771	Positive PWAS beta	149	Decreasing
Figure 4	a-d	F4_loess_curves	Age-grid LOESS fitted protein trajectories.	figure_source	figure9_metscore2_protein_loess_curves_source.tsv	3	vamp8	49.6667	0.0227354	31344	30	ok	VAMP8	0.0292396	1.69435e-10	3.4782e-10	9.771	Positive PWAS beta	149	Decreasing
Figure 4	a-d	F4_loess_curves	Age-grid LOESS fitted protein trajectories.	figure_source	figure9_metscore2_protein_loess_curves_source.tsv	3	vamp8	50.15	0.023614	31344	30	ok	VAMP8	0.0292396	1.69435e-10	3.4782e-10	9.771	Positive PWAS beta	149	Decreasing
Figure 4	a-d	F4_loess_curves	Age-grid LOESS fitted protein trajectories.	figure_source	figure9_metscore2_protein_loess_curves_source.tsv	3	vamp8	50.6333	0.0242316	31344	30	ok	VAMP8	0.0292396	1.69435e-10	3.4782e-10	9.771	Positive PWAS beta	149	Decreasing
Figure 4	a-d	F4_loess_curves	Age-grid LOESS fitted protein trajectories.	figure_source	figure9_metscore2_protein_loess_curves_source.tsv	3	vamp8	51.1167	0.0239304	31344	30	ok	VAMP8	0.0292396	1.69435e-10	3.4782e-10	9.771	Positive PWAS beta	149	Decreasing
Figure 4	a-d	F4_loess_curves	Age-grid LOESS fitted protein trajectories.	figure_source	figure9_metscore2_protein_loess_curves_source.tsv	3	vamp8	51.6	0.0239807	31344	30	ok	VAMP8	0.0292396	1.69435e-10	3.4782e-10	9.771	Positive PWAS beta	149	Decreasing
Figure 4	a-d	F4_loess_curves	Age-grid LOESS fitted protein trajectories.	figure_source	figure9_metscore2_protein_loess_curves_source.tsv	3	vamp8	52.0833	0.0230221	31344	30	ok	VAMP8	0.0292396	1.69435e-10	3.4782e-10	9.771	Positive PWAS beta	149	Decreasing
Figure 4	a-d	F4_loess_curves	Age-grid LOESS fitted protein trajectories.	figure_source	figure9_metscore2_protein_loess_curves_source.tsv	3	vamp8	52.5667	0.0221042	31344	30	ok	VAMP8	0.0292396	1.69435e-10	3.4782e-10	9.771	Positive PWAS beta	149	Decreasing
Figure 4	a-d	F4_loess_curves	Age-grid LOESS fitted protein trajectories.	figure_source	figure9_metscore2_protein_loess_curves_source.tsv	3	vamp8	53.05	0.0207274	31344	30	ok	VAMP8	0.0292396	1.69435e-10	3.4782e-10	9.771	Positive PWAS beta	149	Decreasing
Figure 4	a-d	F4_loess_curves	Age-grid LOESS fitted protein trajectories.	figure_source	figure9_metscore2_protein_loess_curves_source.tsv	3	vamp8	53.5333	0.0195791	31344	30	ok	VAMP8	0.0292396	1.69435e-10	3.4782e-10	9.771	Positive PWAS beta	149	Decreasing
Figure 4	a-d	F4_loess_curves	Age-grid LOESS fitted protein trajectories.	figure_source	figure9_metscore2_protein_loess_curves_source.tsv	3	vamp8	54.0167	0.0182331	31344	30	ok	VAMP8	0.0292396	1.69435e-10	3.4782e-10	9.771	Positive PWAS beta	149	Decreasing
Figure 4	a-d	F4_loess_curves	Age-grid LOESS fitted protein trajectories.	figure_source	figure9_metscore2_protein_loess_curves_source.tsv	3	vamp8	54.5	0.0171929	31344	30	ok	VAMP8	0.0292396	1.69435e-10	3.4782e-10	9.771	Positive PWAS beta	149	Decreasing
Figure 4	a-d	F4_loess_curves	Age-grid LOESS fitted protein trajectories.	figure_source	figure9_metscore2_protein_loess_curves_source.tsv	3	vamp8	54.9833	0.0156466	31344	30	ok	VAMP8	0.0292396	1.69435e-10	3.4782e-10	9.771	Positive PWAS beta	149	Decreasing
Figure 4	a-d	F4_loess_curves	Age-grid LOESS fitted protein trajectories.	figure_source	figure9_metscore2_protein_loess_curves_source.tsv	3	vamp8	55.4667	0.0142959	31344	30	ok	VAMP8	0.0292396	1.69435e-10	3.4782e-10	9.771	Positive PWAS beta	149	Decreasing
Figure 4	a-d	F4_loess_curves	Age-grid LOESS fitted protein trajectories.	figure_source	figure9_metscore2_protein_loess_curves_source.tsv	3	vamp8	55.95	0.0122693	31344	30	ok	VAMP8	0.0292396	1.69435e-10	3.4782e-10	9.771	Positive PWAS beta	149	Decreasing
Figure 4	a-d	F4_loess_curves	Age-grid LOESS fitted protein trajectories.	figure_source	figure9_metscore2_protein_loess_curves_source.tsv	3	vamp8	56.4333	0.0101582	31344	30	ok	VAMP8	0.0292396	1.69435e-10	3.4782e-10	9.771	Positive PWAS beta	149	Decreasing
Figure 4	a-d	F4_loess_curves	Age-grid LOESS fitted protein trajectories.	figure_source	figure9_metscore2_protein_loess_curves_source.tsv	3	vamp8	56.9167	0.00752911	31344	30	ok	VAMP8	0.0292396	1.69435e-10	3.4782e-10	9.771	Positive PWAS beta	149	Decreasing
Figure 4	a-d	F4_loess_curves	Age-grid LOESS fitted protein trajectories.	figure_source	figure9_metscore2_protein_loess_curves_source.tsv	3	vamp8	57.4	0.00471439	31344	30	ok	VAMP8	0.0292396	1.69435e-10	3.4782e-10	9.771	Positive PWAS beta	149	Decreasing
Figure 4	a-d	F4_loess_curves	Age-grid LOESS fitted protein trajectories.	figure_source	figure9_metscore2_protein_loess_curves_source.tsv	3	vamp8	57.8833	0.00201082	31344	30	ok	VAMP8	0.0292396	1.69435e-10	3.4782e-10	9.771	Positive PWAS beta	149	Decreasing
Figure 4	a-d	F4_loess_curves	Age-grid LOESS fitted protein trajectories.	figure_source	figure9_metscore2_protein_loess_curves_source.tsv	3	vamp8	58.3667	-0.000717244	31344	30	ok	VAMP8	0.0292396	1.69435e-10	3.4782e-10	9.771	Positive PWAS beta	149	Decreasing
Figure 4	a-d	F4_loess_curves	Age-grid LOESS fitted protein trajectories.	figure_source	figure9_metscore2_protein_loess_curves_source.tsv	3	vamp8	58.85	-0.0026584	31344	30	ok	VAMP8	0.0292396	1.69435e-10	3.4782e-10	9.771	Positive PWAS beta	149	Decreasing
Figure 4	a-d	F4_loess_curves	Age-grid LOESS fitted protein trajectories.	figure_source	figure9_metscore2_protein_loess_curves_source.tsv	3	vamp8	59.3333	-0.00385094	31344	30	ok	VAMP8	0.0292396	1.69435e-10	3.4782e-10	9.771	Positive PWAS beta	149	Decreasing
Figure 4	a-d	F4_loess_curves	Age-grid LOESS fitted protein trajectories.	figure_source	figure9_metscore2_protein_loess_curves_source.tsv	3	vamp8	59.8167	-0.0049021	31344	30	ok	VAMP8	0.0292396	1.69435e-10	3.4782e-10	9.771	Positive PWAS beta	149	Decreasing
Figure 4	a-d	F4_loess_curves	Age-grid LOESS fitted protein trajectories.	figure_source	figure9_metscore2_protein_loess_curves_source.tsv	3	vamp8	60.3	-0.00601058	31344	30	ok	VAMP8	0.0292396	1.69435e-10	3.4782e-10	9.771	Positive PWAS beta	149	Decreasing
Figure 4	a-d	F4_loess_curves	Age-grid LOESS fitted protein trajectories.	figure_source	figure9_metscore2_protein_loess_curves_source.tsv	3	vamp8	60.7833	-0.00721587	31344	30	ok	VAMP8	0.0292396	1.69435e-10	3.4782e-10	9.771	Positive PWAS beta	149	Decreasing
Figure 4	a-d	F4_loess_curves	Age-grid LOESS fitted protein trajectories.	figure_source	figure9_metscore2_protein_loess_curves_source.tsv	3	vamp8	61.2667	-0.00851285	31344	30	ok	VAMP8	0.0292396	1.69435e-10	3.4782e-10	9.771	Positive PWAS beta	149	Decreasing
Figure 4	a-d	F4_loess_curves	Age-grid LOESS fitted protein trajectories.	figure_source	figure9_metscore2_protein_loess_curves_source.tsv	3	vamp8	61.75	-0.00988855	31344	30	ok	VAMP8	0.0292396	1.69435e-10	3.4782e-10	9.771	Positive PWAS beta	149	Decreasing
Figure 4	a-d	F4_loess_curves	Age-grid LOESS fitted protein trajectories.	figure_source	figure9_metscore2_protein_loess_curves_source.tsv	3	vamp8	62.2333	-0.0113305	31344	30	ok	VAMP8	0.0292396	1.69435e-10	3.4782e-10	9.771	Positive PWAS beta	149	Decreasing
Figure 4	a-d	F4_loess_curves	Age-grid LOESS fitted protein trajectories.	figure_source	figure9_metscore2_protein_loess_curves_source.tsv	3	vamp8	62.7167	-0.0128301	31344	30	ok	VAMP8	0.0292396	1.69435e-10	3.4782e-10	9.771	Positive PWAS beta	149	Decreasing
Figure 4	a-d	F4_loess_curves	Age-grid LOESS fitted protein trajectories.	figure_source	figure9_metscore2_protein_loess_curves_source.tsv	3	vamp8	63.2	-0.0143818	31344	30	ok	VAMP8	0.0292396	1.69435e-10	3.4782e-10	9.771	Positive PWAS beta	149	Decreasing
Figure 4	a-d	F4_loess_curves	Age-grid LOESS fitted protein trajectories.	figure_source	figure9_metscore2_protein_loess_curves_source.tsv	3	vamp8	63.6833	-0.0159797	31344	30	ok	VAMP8	0.0292396	1.69435e-10	3.4782e-10	9.771	Positive PWAS beta	149	Decreasing
Figure 4	a-d	F4_loess_curves	Age-grid LOESS fitted protein trajectories.	figure_source	figure9_metscore2_protein_loess_curves_source.tsv	3	vamp8	64.1667	-0.0176172	31344	30	ok	VAMP8	0.0292396	1.69435e-10	3.4782e-10	9.771	Positive PWAS beta	149	Decreasing
Figure 4	a-d	F4_loess_curves	Age-grid LOESS fitted protein trajectories.	figure_source	figure9_metscore2_protein_loess_curves_source.tsv	3	vamp8	64.65	-0.0192898	31344	30	ok	VAMP8	0.0292396	1.69435e-10	3.4782e-10	9.771	Positive PWAS beta	149	Decreasing
Figure 4	a-d	F4_loess_curves	Age-grid LOESS fitted protein trajectories.	figure_source	figure9_metscore2_protein_loess_curves_source.tsv	3	vamp8	65.1333	-0.0209942	31344	30	ok	VAMP8	0.0292396	1.69435e-10	3.4782e-10	9.771	Positive PWAS beta	149	Decreasing
Figure 4	a-d	F4_loess_curves	Age-grid LOESS fitted protein trajectories.	figure_source	figure9_metscore2_protein_loess_curves_source.tsv	3	vamp8	65.6167	-0.0227288	31344	30	ok	VAMP8	0.0292396	1.69435e-10	3.4782e-10	9.771	Positive PWAS beta	149	Decreasing
Figure 4	a-d	F4_loess_curves	Age-grid LOESS fitted protein trajectories.	figure_source	figure9_metscore2_protein_loess_curves_source.tsv	3	vamp8	66.1	-0.0244933	31344	30	ok	VAMP8	0.0292396	1.69435e-10	3.4782e-10	9.771	Positive PWAS beta	149	Decreasing
Figure 4	a-d	F4_loess_curves	Age-grid LOESS fitted protein trajectories.	figure_source	figure9_metscore2_protein_loess_curves_source.tsv	3	vamp8	66.5833	-0.0262893	31344	30	ok	VAMP8	0.0292396	1.69435e-10	3.4782e-10	9.771	Positive PWAS beta	149	Decreasing
Figure 4	a-d	F4_loess_curves	Age-grid LOESS fitted protein trajectories.	figure_source	figure9_metscore2_protein_loess_curves_source.tsv	3	vamp8	67.0667	-0.0281207	31344	30	ok	VAMP8	0.0292396	1.69435e-10	3.4782e-10	9.771	Positive PWAS beta	149	Decreasing
Figure 4	a-d	F4_loess_curves	Age-grid LOESS fitted protein trajectories.	figure_source	figure9_metscore2_protein_loess_curves_source.tsv	3	vamp8	67.55	-0.0299932	31344	30	ok	VAMP8	0.0292396	1.69435e-10	3.4782e-10	9.771	Positive PWAS beta	149	Decreasing
Figure 4	a-d	F4_loess_curves	Age-grid LOESS fitted protein trajectories.	figure_source	figure9_metscore2_protein_loess_curves_source.tsv	3	vamp8	68.0333	-0.0319145	31344	30	ok	VAMP8	0.0292396	1.69435e-10	3.4782e-10	9.771	Positive PWAS beta	149	Decreasing
Figure 4	a-d	F4_loess_curves	Age-grid LOESS fitted protein trajectories.	figure_source	figure9_metscore2_protein_loess_curves_source.tsv	3	vamp8	68.5167	-0.0338929	31344	30	ok	VAMP8	0.0292396	1.69435e-10	3.4782e-10	9.771	Positive PWAS beta	149	Decreasing
Figure 4	a-d	F4_loess_curves	Age-grid LOESS fitted protein trajectories.	figure_source	figure9_metscore2_protein_loess_curves_source.tsv	3	vamp8	69	-0.0359344	31344	30	ok	VAMP8	0.0292396	1.69435e-10	3.4782e-10	9.771	Positive PWAS beta	149	Decreasing
Figure 4	a-d	F4_loess_curves	Age-grid LOESS fitted protein trajectories.	figure_source	figure9_metscore2_protein_loess_curves_source.tsv	3	vsig10l	40	0.114948	31246	30	ok	VSIG10L	0.0397629	3.52308e-18	8.3972e-18	17.4531	Positive PWAS beta	149	Decreasing
Figure 4	a-d	F4_loess_curves	Age-grid LOESS fitted protein trajectories.	figure_source	figure9_metscore2_protein_loess_curves_source.tsv	3	vsig10l	40.4833	0.106038	31246	30	ok	VSIG10L	0.0397629	3.52308e-18	8.3972e-18	17.4531	Positive PWAS beta	149	Decreasing
Figure 4	a-d	F4_loess_curves	Age-grid LOESS fitted protein trajectories.	figure_source	figure9_metscore2_protein_loess_curves_source.tsv	3	vsig10l	40.9667	0.0976136	31246	30	ok	VSIG10L	0.0397629	3.52308e-18	8.3972e-18	17.4531	Positive PWAS beta	149	Decreasing
Figure 4	a-d	F4_loess_curves	Age-grid LOESS fitted protein trajectories.	figure_source	figure9_metscore2_protein_loess_curves_source.tsv	3	vsig10l	41.45	0.0896631	31246	30	ok	VSIG10L	0.0397629	3.52308e-18	8.3972e-18	17.4531	Positive PWAS beta	149	Decreasing
Figure 4	a-d	F4_loess_curves	Age-grid LOESS fitted protein trajectories.	figure_source	figure9_metscore2_protein_loess_curves_source.tsv	3	vsig10l	41.9333	0.0821788	31246	30	ok	VSIG10L	0.0397629	3.52308e-18	8.3972e-18	17.4531	Positive PWAS beta	149	Decreasing
Figure 4	a-d	F4_loess_curves	Age-grid LOESS fitted protein trajectories.	figure_source	figure9_metscore2_protein_loess_curves_source.tsv	3	vsig10l	42.4167	0.0751522	31246	30	ok	VSIG10L	0.0397629	3.52308e-18	8.3972e-18	17.4531	Positive PWAS beta	149	Decreasing
Figure 4	a-d	F4_loess_curves	Age-grid LOESS fitted protein trajectories.	figure_source	figure9_metscore2_protein_loess_curves_source.tsv	3	vsig10l	42.9	0.0685721	31246	30	ok	VSIG10L	0.0397629	3.52308e-18	8.3972e-18	17.4531	Positive PWAS beta	149	Decreasing
Figure 4	a-d	F4_loess_curves	Age-grid LOESS fitted protein trajectories.	figure_source	figure9_metscore2_protein_loess_curves_source.tsv	3	vsig10l	43.3833	0.0624268	31246	30	ok	VSIG10L	0.0397629	3.52308e-18	8.3972e-18	17.4531	Positive PWAS beta	149	Decreasing
Figure 4	a-d	F4_loess_curves	Age-grid LOESS fitted protein trajectories.	figure_source	figure9_metscore2_protein_loess_curves_source.tsv	3	vsig10l	43.8667	0.056709	31246	30	ok	VSIG10L	0.0397629	3.52308e-18	8.3972e-18	17.4531	Positive PWAS beta	149	Decreasing
Figure 4	a-d	F4_loess_curves	Age-grid LOESS fitted protein trajectories.	figure_source	figure9_metscore2_protein_loess_curves_source.tsv	3	vsig10l	44.35	0.0514131	31246	30	ok	VSIG10L	0.0397629	3.52308e-18	8.3972e-18	17.4531	Positive PWAS beta	149	Decreasing
Figure 4	a-d	F4_loess_curves	Age-grid LOESS fitted protein trajectories.	figure_source	figure9_metscore2_protein_loess_curves_source.tsv	3	vsig10l	44.8333	0.0465317	31246	30	ok	VSIG10L	0.0397629	3.52308e-18	8.3972e-18	17.4531	Positive PWAS beta	149	Decreasing
Figure 4	a-d	F4_loess_curves	Age-grid LOESS fitted protein trajectories.	figure_source	figure9_metscore2_protein_loess_curves_source.tsv	3	vsig10l	45.3167	0.0420561	31246	30	ok	VSIG10L	0.0397629	3.52308e-18	8.3972e-18	17.4531	Positive PWAS beta	149	Decreasing
Figure 4	a-d	F4_loess_curves	Age-grid LOESS fitted protein trajectories.	figure_source	figure9_metscore2_protein_loess_curves_source.tsv	3	vsig10l	45.8	0.0379774	31246	30	ok	VSIG10L	0.0397629	3.52308e-18	8.3972e-18	17.4531	Positive PWAS beta	149	Decreasing
Figure 4	a-d	F4_loess_curves	Age-grid LOESS fitted protein trajectories.	figure_source	figure9_metscore2_protein_loess_curves_source.tsv	3	vsig10l	46.2833	0.0342862	31246	30	ok	VSIG10L	0.0397629	3.52308e-18	8.3972e-18	17.4531	Positive PWAS beta	149	Decreasing
Figure 4	a-d	F4_loess_curves	Age-grid LOESS fitted protein trajectories.	figure_source	figure9_metscore2_protein_loess_curves_source.tsv	3	vsig10l	46.7667	0.0309755	31246	30	ok	VSIG10L	0.0397629	3.52308e-18	8.3972e-18	17.4531	Positive PWAS beta	149	Decreasing
Figure 4	a-d	F4_loess_curves	Age-grid LOESS fitted protein trajectories.	figure_source	figure9_metscore2_protein_loess_curves_source.tsv	3	vsig10l	47.25	0.0280409	31246	30	ok	VSIG10L	0.0397629	3.52308e-18	8.3972e-18	17.4531	Positive PWAS beta	149	Decreasing
Figure 4	a-d	F4_loess_curves	Age-grid LOESS fitted protein trajectories.	figure_source	figure9_metscore2_protein_loess_curves_source.tsv	3	vsig10l	47.7333	0.0254817	31246	30	ok	VSIG10L	0.0397629	3.52308e-18	8.3972e-18	17.4531	Positive PWAS beta	149	Decreasing
Figure 4	a-d	F4_loess_curves	Age-grid LOESS fitted protein trajectories.	figure_source	figure9_metscore2_protein_loess_curves_source.tsv	3	vsig10l	48.2167	0.0233024	31246	30	ok	VSIG10L	0.0397629	3.52308e-18	8.3972e-18	17.4531	Positive PWAS beta	149	Decreasing
Figure 4	a-d	F4_loess_curves	Age-grid LOESS fitted protein trajectories.	figure_source	figure9_metscore2_protein_loess_curves_source.tsv	3	vsig10l	48.7	0.0215192	31246	30	ok	VSIG10L	0.0397629	3.52308e-18	8.3972e-18	17.4531	Positive PWAS beta	149	Decreasing
Figure 4	a-d	F4_loess_curves	Age-grid LOESS fitted protein trajectories.	figure_source	figure9_metscore2_protein_loess_curves_source.tsv	3	vsig10l	49.1833	0.0201632	31246	30	ok	VSIG10L	0.0397629	3.52308e-18	8.3972e-18	17.4531	Positive PWAS beta	149	Decreasing
Figure 4	a-d	F4_loess_curves	Age-grid LOESS fitted protein trajectories.	figure_source	figure9_metscore2_protein_loess_curves_source.tsv	3	vsig10l	49.6667	0.0192685	31246	30	ok	VSIG10L	0.0397629	3.52308e-18	8.3972e-18	17.4531	Positive PWAS beta	149	Decreasing
Figure 4	a-d	F4_loess_curves	Age-grid LOESS fitted protein trajectories.	figure_source	figure9_metscore2_protein_loess_curves_source.tsv	3	vsig10l	50.15	0.0188215	31246	30	ok	VSIG10L	0.0397629	3.52308e-18	8.3972e-18	17.4531	Positive PWAS beta	149	Decreasing
Figure 4	a-d	F4_loess_curves	Age-grid LOESS fitted protein trajectories.	figure_source	figure9_metscore2_protein_loess_curves_source.tsv	3	vsig10l	50.6333	0.0188875	31246	30	ok	VSIG10L	0.0397629	3.52308e-18	8.3972e-18	17.4531	Positive PWAS beta	149	Decreasing
Figure 4	a-d	F4_loess_curves	Age-grid LOESS fitted protein trajectories.	figure_source	figure9_metscore2_protein_loess_curves_source.tsv	3	vsig10l	51.1167	0.0192296	31246	30	ok	VSIG10L	0.0397629	3.52308e-18	8.3972e-18	17.4531	Positive PWAS beta	149	Decreasing
Figure 4	a-d	F4_loess_curves	Age-grid LOESS fitted protein trajectories.	figure_source	figure9_metscore2_protein_loess_curves_source.tsv	3	vsig10l	51.6	0.0194645	31246	30	ok	VSIG10L	0.0397629	3.52308e-18	8.3972e-18	17.4531	Positive PWAS beta	149	Decreasing
Figure 4	a-d	F4_loess_curves	Age-grid LOESS fitted protein trajectories.	figure_source	figure9_metscore2_protein_loess_curves_source.tsv	3	vsig10l	52.0833	0.0190908	31246	30	ok	VSIG10L	0.0397629	3.52308e-18	8.3972e-18	17.4531	Positive PWAS beta	149	Decreasing
Figure 4	a-d	F4_loess_curves	Age-grid LOESS fitted protein trajectories.	figure_source	figure9_metscore2_protein_loess_curves_source.tsv	3	vsig10l	52.5667	0.0192756	31246	30	ok	VSIG10L	0.0397629	3.52308e-18	8.3972e-18	17.4531	Positive PWAS beta	149	Decreasing
Figure 4	a-d	F4_loess_curves	Age-grid LOESS fitted protein trajectories.	figure_source	figure9_metscore2_protein_loess_curves_source.tsv	3	vsig10l	53.05	0.0183179	31246	30	ok	VSIG10L	0.0397629	3.52308e-18	8.3972e-18	17.4531	Positive PWAS beta	149	Decreasing
Figure 4	a-d	F4_loess_curves	Age-grid LOESS fitted protein trajectories.	figure_source	figure9_metscore2_protein_loess_curves_source.tsv	3	vsig10l	53.5333	0.0183593	31246	30	ok	VSIG10L	0.0397629	3.52308e-18	8.3972e-18	17.4531	Positive PWAS beta	149	Decreasing
Figure 4	a-d	F4_loess_curves	Age-grid LOESS fitted protein trajectories.	figure_source	figure9_metscore2_protein_loess_curves_source.tsv	3	vsig10l	54.0167	0.016611	31246	30	ok	VSIG10L	0.0397629	3.52308e-18	8.3972e-18	17.4531	Positive PWAS beta	149	Decreasing
Figure 4	a-d	F4_loess_curves	Age-grid LOESS fitted protein trajectories.	figure_source	figure9_metscore2_protein_loess_curves_source.tsv	3	vsig10l	54.5	0.0156074	31246	30	ok	VSIG10L	0.0397629	3.52308e-18	8.3972e-18	17.4531	Positive PWAS beta	149	Decreasing
Figure 4	a-d	F4_loess_curves	Age-grid LOESS fitted protein trajectories.	figure_source	figure9_metscore2_protein_loess_curves_source.tsv	3	vsig10l	54.9833	0.0130951	31246	30	ok	VSIG10L	0.0397629	3.52308e-18	8.3972e-18	17.4531	Positive PWAS beta	149	Decreasing
Figure 4	a-d	F4_loess_curves	Age-grid LOESS fitted protein trajectories.	figure_source	figure9_metscore2_protein_loess_curves_source.tsv	3	vsig10l	55.4667	0.0106367	31246	30	ok	VSIG10L	0.0397629	3.52308e-18	8.3972e-18	17.4531	Positive PWAS beta	149	Decreasing
Figure 4	a-d	F4_loess_curves	Age-grid LOESS fitted protein trajectories.	figure_source	figure9_metscore2_protein_loess_curves_source.tsv	3	vsig10l	55.95	0.00743617	31246	30	ok	VSIG10L	0.0397629	3.52308e-18	8.3972e-18	17.4531	Positive PWAS beta	149	Decreasing
Figure 4	a-d	F4_loess_curves	Age-grid LOESS fitted protein trajectories.	figure_source	figure9_metscore2_protein_loess_curves_source.tsv	3	vsig10l	56.4333	0.00397025	31246	30	ok	VSIG10L	0.0397629	3.52308e-18	8.3972e-18	17.4531	Positive PWAS beta	149	Decreasing
Figure 4	a-d	F4_loess_curves	Age-grid LOESS fitted protein trajectories.	figure_source	figure9_metscore2_protein_loess_curves_source.tsv	3	vsig10l	56.9167	0.000402475	31246	30	ok	VSIG10L	0.0397629	3.52308e-18	8.3972e-18	17.4531	Positive PWAS beta	149	Decreasing
Figure 4	a-d	F4_loess_curves	Age-grid LOESS fitted protein trajectories.	figure_source	figure9_metscore2_protein_loess_curves_source.tsv	3	vsig10l	57.4	-0.00323134	31246	30	ok	VSIG10L	0.0397629	3.52308e-18	8.3972e-18	17.4531	Positive PWAS beta	149	Decreasing
Figure 4	a-d	F4_loess_curves	Age-grid LOESS fitted protein trajectories.	figure_source	figure9_metscore2_protein_loess_curves_source.tsv	3	vsig10l	57.8833	-0.0063497	31246	30	ok	VSIG10L	0.0397629	3.52308e-18	8.3972e-18	17.4531	Positive PWAS beta	149	Decreasing
Figure 4	a-d	F4_loess_curves	Age-grid LOESS fitted protein trajectories.	figure_source	figure9_metscore2_protein_loess_curves_source.tsv	3	vsig10l	58.3667	-0.00935049	31246	30	ok	VSIG10L	0.0397629	3.52308e-18	8.3972e-18	17.4531	Positive PWAS beta	149	Decreasing
Figure 4	a-d	F4_loess_curves	Age-grid LOESS fitted protein trajectories.	figure_source	figure9_metscore2_protein_loess_curves_source.tsv	3	vsig10l	58.85	-0.011913	31246	30	ok	VSIG10L	0.0397629	3.52308e-18	8.3972e-18	17.4531	Positive PWAS beta	149	Decreasing
Figure 4	a-d	F4_loess_curves	Age-grid LOESS fitted protein trajectories.	figure_source	figure9_metscore2_protein_loess_curves_source.tsv	3	vsig10l	59.3333	-0.0143774	31246	30	ok	VSIG10L	0.0397629	3.52308e-18	8.3972e-18	17.4531	Positive PWAS beta	149	Decreasing
Figure 4	a-d	F4_loess_curves	Age-grid LOESS fitted protein trajectories.	figure_source	figure9_metscore2_protein_loess_curves_source.tsv	3	vsig10l	59.8167	-0.016732	31246	30	ok	VSIG10L	0.0397629	3.52308e-18	8.3972e-18	17.4531	Positive PWAS beta	149	Decreasing
Figure 4	a-d	F4_loess_curves	Age-grid LOESS fitted protein trajectories.	figure_source	figure9_metscore2_protein_loess_curves_source.tsv	3	vsig10l	60.3	-0.0189364	31246	30	ok	VSIG10L	0.0397629	3.52308e-18	8.3972e-18	17.4531	Positive PWAS beta	149	Decreasing
Figure 4	a-d	F4_loess_curves	Age-grid LOESS fitted protein trajectories.	figure_source	figure9_metscore2_protein_loess_curves_source.tsv	3	vsig10l	60.7833	-0.0209757	31246	30	ok	VSIG10L	0.0397629	3.52308e-18	8.3972e-18	17.4531	Positive PWAS beta	149	Decreasing
Figure 4	a-d	F4_loess_curves	Age-grid LOESS fitted protein trajectories.	figure_source	figure9_metscore2_protein_loess_curves_source.tsv	3	vsig10l	61.2667	-0.0228424	31246	30	ok	VSIG10L	0.0397629	3.52308e-18	8.3972e-18	17.4531	Positive PWAS beta	149	Decreasing
Figure 4	a-d	F4_loess_curves	Age-grid LOESS fitted protein trajectories.	figure_source	figure9_metscore2_protein_loess_curves_source.tsv	3	vsig10l	61.75	-0.0245427	31246	30	ok	VSIG10L	0.0397629	3.52308e-18	8.3972e-18	17.4531	Positive PWAS beta	149	Decreasing
Figure 4	a-d	F4_loess_curves	Age-grid LOESS fitted protein trajectories.	figure_source	figure9_metscore2_protein_loess_curves_source.tsv	3	vsig10l	62.2333	-0.0260872	31246	30	ok	VSIG10L	0.0397629	3.52308e-18	8.3972e-18	17.4531	Positive PWAS beta	149	Decreasing
Figure 4	a-d	F4_loess_curves	Age-grid LOESS fitted protein trajectories.	figure_source	figure9_metscore2_protein_loess_curves_source.tsv	3	vsig10l	62.7167	-0.0274798	31246	30	ok	VSIG10L	0.0397629	3.52308e-18	8.3972e-18	17.4531	Positive PWAS beta	149	Decreasing
Figure 4	a-d	F4_loess_curves	Age-grid LOESS fitted protein trajectories.	figure_source	figure9_metscore2_protein_loess_curves_source.tsv	3	vsig10l	63.2	-0.0287193	31246	30	ok	VSIG10L	0.0397629	3.52308e-18	8.3972e-18	17.4531	Positive PWAS beta	149	Decreasing
Figure 4	a-d	F4_loess_curves	Age-grid LOESS fitted protein trajectories.	figure_source	figure9_metscore2_protein_loess_curves_source.tsv	3	vsig10l	63.6833	-0.0298044	31246	30	ok	VSIG10L	0.0397629	3.52308e-18	8.3972e-18	17.4531	Positive PWAS beta	149	Decreasing
Figure 4	a-d	F4_loess_curves	Age-grid LOESS fitted protein trajectories.	figure_source	figure9_metscore2_protein_loess_curves_source.tsv	3	vsig10l	64.1667	-0.0307333	31246	30	ok	VSIG10L	0.0397629	3.52308e-18	8.3972e-18	17.4531	Positive PWAS beta	149	Decreasing
Figure 4	a-d	F4_loess_curves	Age-grid LOESS fitted protein trajectories.	figure_source	figure9_metscore2_protein_loess_curves_source.tsv	3	vsig10l	64.65	-0.0315036	31246	30	ok	VSIG10L	0.0397629	3.52308e-18	8.3972e-18	17.4531	Positive PWAS beta	149	Decreasing
Figure 4	a-d	F4_loess_curves	Age-grid LOESS fitted protein trajectories.	figure_source	figure9_metscore2_protein_loess_curves_source.tsv	3	vsig10l	65.1333	-0.0321122	31246	30	ok	VSIG10L	0.0397629	3.52308e-18	8.3972e-18	17.4531	Positive PWAS beta	149	Decreasing
Figure 4	a-d	F4_loess_curves	Age-grid LOESS fitted protein trajectories.	figure_source	figure9_metscore2_protein_loess_curves_source.tsv	3	vsig10l	65.6167	-0.0325564	31246	30	ok	VSIG10L	0.0397629	3.52308e-18	8.3972e-18	17.4531	Positive PWAS beta	149	Decreasing
Figure 4	a-d	F4_loess_curves	Age-grid LOESS fitted protein trajectories.	figure_source	figure9_metscore2_protein_loess_curves_source.tsv	3	vsig10l	66.1	-0.0328337	31246	30	ok	VSIG10L	0.0397629	3.52308e-18	8.3972e-18	17.4531	Positive PWAS beta	149	Decreasing
Figure 4	a-d	F4_loess_curves	Age-grid LOESS fitted protein trajectories.	figure_source	figure9_metscore2_protein_loess_curves_source.tsv	3	vsig10l	66.5833	-0.0329424	31246	30	ok	VSIG10L	0.0397629	3.52308e-18	8.3972e-18	17.4531	Positive PWAS beta	149	Decreasing
Figure 4	a-d	F4_loess_curves	Age-grid LOESS fitted protein trajectories.	figure_source	figure9_metscore2_protein_loess_curves_source.tsv	3	vsig10l	67.0667	-0.0328825	31246	30	ok	VSIG10L	0.0397629	3.52308e-18	8.3972e-18	17.4531	Positive PWAS beta	149	Decreasing
Figure 4	a-d	F4_loess_curves	Age-grid LOESS fitted protein trajectories.	figure_source	figure9_metscore2_protein_loess_curves_source.tsv	3	vsig10l	67.55	-0.0326531	31246	30	ok	VSIG10L	0.0397629	3.52308e-18	8.3972e-18	17.4531	Positive PWAS beta	149	Decreasing
Figure 4	a-d	F4_loess_curves	Age-grid LOESS fitted protein trajectories.	figure_source	figure9_metscore2_protein_loess_curves_source.tsv	3	vsig10l	68.0333	-0.0322515	31246	30	ok	VSIG10L	0.0397629	3.52308e-18	8.3972e-18	17.4531	Positive PWAS beta	149	Decreasing
Figure 4	a-d	F4_loess_curves	Age-grid LOESS fitted protein trajectories.	figure_source	figure9_metscore2_protein_loess_curves_source.tsv	3	vsig10l	68.5167	-0.0316741	31246	30	ok	VSIG10L	0.0397629	3.52308e-18	8.3972e-18	17.4531	Positive PWAS beta	149	Decreasing
Figure 4	a-d	F4_loess_curves	Age-grid LOESS fitted protein trajectories.	figure_source	figure9_metscore2_protein_loess_curves_source.tsv	3	vsig10l	69	-0.0309174	31246	30	ok	VSIG10L	0.0397629	3.52308e-18	8.3972e-18	17.4531	Positive PWAS beta	149	Decreasing
Figure 4	a-d	F4_loess_curves	Age-grid LOESS fitted protein trajectories.	figure_source	figure9_metscore2_protein_loess_curves_source.tsv	3	vtcn1	40	0.159977	36023	30	ok	VTCN1	0.0427422	8.46184e-21	2.09747e-20	20.0725	Positive PWAS beta	149	Decreasing
Figure 4	a-d	F4_loess_curves	Age-grid LOESS fitted protein trajectories.	figure_source	figure9_metscore2_protein_loess_curves_source.tsv	3	vtcn1	40.4833	0.159505	36023	30	ok	VTCN1	0.0427422	8.46184e-21	2.09747e-20	20.0725	Positive PWAS beta	149	Decreasing
Figure 4	a-d	F4_loess_curves	Age-grid LOESS fitted protein trajectories.	figure_source	figure9_metscore2_protein_loess_curves_source.tsv	3	vtcn1	40.9667	0.158611	36023	30	ok	VTCN1	0.0427422	8.46184e-21	2.09747e-20	20.0725	Positive PWAS beta	149	Decreasing
Figure 4	a-d	F4_loess_curves	Age-grid LOESS fitted protein trajectories.	figure_source	figure9_metscore2_protein_loess_curves_source.tsv	3	vtcn1	41.45	0.157302	36023	30	ok	VTCN1	0.0427422	8.46184e-21	2.09747e-20	20.0725	Positive PWAS beta	149	Decreasing
Figure 4	a-d	F4_loess_curves	Age-grid LOESS fitted protein trajectories.	figure_source	figure9_metscore2_protein_loess_curves_source.tsv	3	vtcn1	41.9333	0.15558	36023	30	ok	VTCN1	0.0427422	8.46184e-21	2.09747e-20	20.0725	Positive PWAS beta	149	Decreasing
Figure 4	a-d	F4_loess_curves	Age-grid LOESS fitted protein trajectories.	figure_source	figure9_metscore2_protein_loess_curves_source.tsv	3	vtcn1	42.4167	0.15345	36023	30	ok	VTCN1	0.0427422	8.46184e-21	2.09747e-20	20.0725	Positive PWAS beta	149	Decreasing
Figure 4	a-d	F4_loess_curves	Age-grid LOESS fitted protein trajectories.	figure_source	figure9_metscore2_protein_loess_curves_source.tsv	3	vtcn1	42.9	0.150915	36023	30	ok	VTCN1	0.0427422	8.46184e-21	2.09747e-20	20.0725	Positive PWAS beta	149	Decreasing
Figure 4	a-d	F4_loess_curves	Age-grid LOESS fitted protein trajectories.	figure_source	figure9_metscore2_protein_loess_curves_source.tsv	3	vtcn1	43.3833	0.147983	36023	30	ok	VTCN1	0.0427422	8.46184e-21	2.09747e-20	20.0725	Positive PWAS beta	149	Decreasing
Figure 4	a-d	F4_loess_curves	Age-grid LOESS fitted protein trajectories.	figure_source	figure9_metscore2_protein_loess_curves_source.tsv	3	vtcn1	43.8667	0.14466	36023	30	ok	VTCN1	0.0427422	8.46184e-21	2.09747e-20	20.0725	Positive PWAS beta	149	Decreasing
Figure 4	a-d	F4_loess_curves	Age-grid LOESS fitted protein trajectories.	figure_source	figure9_metscore2_protein_loess_curves_source.tsv	3	vtcn1	44.35	0.140957	36023	30	ok	VTCN1	0.0427422	8.46184e-21	2.09747e-20	20.0725	Positive PWAS beta	149	Decreasing
Figure 4	a-d	F4_loess_curves	Age-grid LOESS fitted protein trajectories.	figure_source	figure9_metscore2_protein_loess_curves_source.tsv	3	vtcn1	44.8333	0.136882	36023	30	ok	VTCN1	0.0427422	8.46184e-21	2.09747e-20	20.0725	Positive PWAS beta	149	Decreasing
Figure 4	a-d	F4_loess_curves	Age-grid LOESS fitted protein trajectories.	figure_source	figure9_metscore2_protein_loess_curves_source.tsv	3	vtcn1	45.3167	0.132443	36023	30	ok	VTCN1	0.0427422	8.46184e-21	2.09747e-20	20.0725	Positive PWAS beta	149	Decreasing
Figure 4	a-d	F4_loess_curves	Age-grid LOESS fitted protein trajectories.	figure_source	figure9_metscore2_protein_loess_curves_source.tsv	3	vtcn1	45.8	0.127649	36023	30	ok	VTCN1	0.0427422	8.46184e-21	2.09747e-20	20.0725	Positive PWAS beta	149	Decreasing
Figure 4	a-d	F4_loess_curves	Age-grid LOESS fitted protein trajectories.	figure_source	figure9_metscore2_protein_loess_curves_source.tsv	3	vtcn1	46.2833	0.122508	36023	30	ok	VTCN1	0.0427422	8.46184e-21	2.09747e-20	20.0725	Positive PWAS beta	149	Decreasing
Figure 4	a-d	F4_loess_curves	Age-grid LOESS fitted protein trajectories.	figure_source	figure9_metscore2_protein_loess_curves_source.tsv	3	vtcn1	46.7667	0.117029	36023	30	ok	VTCN1	0.0427422	8.46184e-21	2.09747e-20	20.0725	Positive PWAS beta	149	Decreasing
Figure 4	a-d	F4_loess_curves	Age-grid LOESS fitted protein trajectories.	figure_source	figure9_metscore2_protein_loess_curves_source.tsv	3	vtcn1	47.25	0.111221	36023	30	ok	VTCN1	0.0427422	8.46184e-21	2.09747e-20	20.0725	Positive PWAS beta	149	Decreasing
Figure 4	a-d	F4_loess_curves	Age-grid LOESS fitted protein trajectories.	figure_source	figure9_metscore2_protein_loess_curves_source.tsv	3	vtcn1	47.7333	0.10508	36023	30	ok	VTCN1	0.0427422	8.46184e-21	2.09747e-20	20.0725	Positive PWAS beta	149	Decreasing
Figure 4	a-d	F4_loess_curves	Age-grid LOESS fitted protein trajectories.	figure_source	figure9_metscore2_protein_loess_curves_source.tsv	3	vtcn1	48.2167	0.0985892	36023	30	ok	VTCN1	0.0427422	8.46184e-21	2.09747e-20	20.0725	Positive PWAS beta	149	Decreasing
Figure 4	a-d	F4_loess_curves	Age-grid LOESS fitted protein trajectories.	figure_source	figure9_metscore2_protein_loess_curves_source.tsv	3	vtcn1	48.7	0.0917123	36023	30	ok	VTCN1	0.0427422	8.46184e-21	2.09747e-20	20.0725	Positive PWAS beta	149	Decreasing
Figure 4	a-d	F4_loess_curves	Age-grid LOESS fitted protein trajectories.	figure_source	figure9_metscore2_protein_loess_curves_source.tsv	3	vtcn1	49.1833	0.0843866	36023	30	ok	VTCN1	0.0427422	8.46184e-21	2.09747e-20	20.0725	Positive PWAS beta	149	Decreasing
Figure 4	a-d	F4_loess_curves	Age-grid LOESS fitted protein trajectories.	figure_source	figure9_metscore2_protein_loess_curves_source.tsv	3	vtcn1	49.6667	0.0765286	36023	30	ok	VTCN1	0.0427422	8.46184e-21	2.09747e-20	20.0725	Positive PWAS beta	149	Decreasing
Figure 4	a-d	F4_loess_curves	Age-grid LOESS fitted protein trajectories.	figure_source	figure9_metscore2_protein_loess_curves_source.tsv	3	vtcn1	50.15	0.0680557	36023	30	ok	VTCN1	0.0427422	8.46184e-21	2.09747e-20	20.0725	Positive PWAS beta	149	Decreasing
Figure 4	a-d	F4_loess_curves	Age-grid LOESS fitted protein trajectories.	figure_source	figure9_metscore2_protein_loess_curves_source.tsv	3	vtcn1	50.6333	0.058705	36023	30	ok	VTCN1	0.0427422	8.46184e-21	2.09747e-20	20.0725	Positive PWAS beta	149	Decreasing
Figure 4	a-d	F4_loess_curves	Age-grid LOESS fitted protein trajectories.	figure_source	figure9_metscore2_protein_loess_curves_source.tsv	3	vtcn1	51.1167	0.0485552	36023	30	ok	VTCN1	0.0427422	8.46184e-21	2.09747e-20	20.0725	Positive PWAS beta	149	Decreasing
Figure 4	a-d	F4_loess_curves	Age-grid LOESS fitted protein trajectories.	figure_source	figure9_metscore2_protein_loess_curves_source.tsv	3	vtcn1	51.6	0.0386047	36023	30	ok	VTCN1	0.0427422	8.46184e-21	2.09747e-20	20.0725	Positive PWAS beta	149	Decreasing
Figure 4	a-d	F4_loess_curves	Age-grid LOESS fitted protein trajectories.	figure_source	figure9_metscore2_protein_loess_curves_source.tsv	3	vtcn1	52.0833	0.0283395	36023	30	ok	VTCN1	0.0427422	8.46184e-21	2.09747e-20	20.0725	Positive PWAS beta	149	Decreasing
Figure 4	a-d	F4_loess_curves	Age-grid LOESS fitted protein trajectories.	figure_source	figure9_metscore2_protein_loess_curves_source.tsv	3	vtcn1	52.5667	0.0186385	36023	30	ok	VTCN1	0.0427422	8.46184e-21	2.09747e-20	20.0725	Positive PWAS beta	149	Decreasing
Figure 4	a-d	F4_loess_curves	Age-grid LOESS fitted protein trajectories.	figure_source	figure9_metscore2_protein_loess_curves_source.tsv	3	vtcn1	53.05	0.00897139	36023	30	ok	VTCN1	0.0427422	8.46184e-21	2.09747e-20	20.0725	Positive PWAS beta	149	Decreasing
Figure 4	a-d	F4_loess_curves	Age-grid LOESS fitted protein trajectories.	figure_source	figure9_metscore2_protein_loess_curves_source.tsv	3	vtcn1	53.5333	0.000131659	36023	30	ok	VTCN1	0.0427422	8.46184e-21	2.09747e-20	20.0725	Positive PWAS beta	149	Decreasing
Figure 4	a-d	F4_loess_curves	Age-grid LOESS fitted protein trajectories.	figure_source	figure9_metscore2_protein_loess_curves_source.tsv	3	vtcn1	54.0167	-0.00832994	36023	30	ok	VTCN1	0.0427422	8.46184e-21	2.09747e-20	20.0725	Positive PWAS beta	149	Decreasing
Figure 4	a-d	F4_loess_curves	Age-grid LOESS fitted protein trajectories.	figure_source	figure9_metscore2_protein_loess_curves_source.tsv	3	vtcn1	54.5	-0.0158923	36023	30	ok	VTCN1	0.0427422	8.46184e-21	2.09747e-20	20.0725	Positive PWAS beta	149	Decreasing
Figure 4	a-d	F4_loess_curves	Age-grid LOESS fitted protein trajectories.	figure_source	figure9_metscore2_protein_loess_curves_source.tsv	3	vtcn1	54.9833	-0.0221035	36023	30	ok	VTCN1	0.0427422	8.46184e-21	2.09747e-20	20.0725	Positive PWAS beta	149	Decreasing
Figure 4	a-d	F4_loess_curves	Age-grid LOESS fitted protein trajectories.	figure_source	figure9_metscore2_protein_loess_curves_source.tsv	3	vtcn1	55.4667	-0.0281235	36023	30	ok	VTCN1	0.0427422	8.46184e-21	2.09747e-20	20.0725	Positive PWAS beta	149	Decreasing
Figure 4	a-d	F4_loess_curves	Age-grid LOESS fitted protein trajectories.	figure_source	figure9_metscore2_protein_loess_curves_source.tsv	3	vtcn1	55.95	-0.0321096	36023	30	ok	VTCN1	0.0427422	8.46184e-21	2.09747e-20	20.0725	Positive PWAS beta	149	Decreasing
Figure 4	a-d	F4_loess_curves	Age-grid LOESS fitted protein trajectories.	figure_source	figure9_metscore2_protein_loess_curves_source.tsv	3	vtcn1	56.4333	-0.0367997	36023	30	ok	VTCN1	0.0427422	8.46184e-21	2.09747e-20	20.0725	Positive PWAS beta	149	Decreasing
Figure 4	a-d	F4_loess_curves	Age-grid LOESS fitted protein trajectories.	figure_source	figure9_metscore2_protein_loess_curves_source.tsv	3	vtcn1	56.9167	-0.039698	36023	30	ok	VTCN1	0.0427422	8.46184e-21	2.09747e-20	20.0725	Positive PWAS beta	149	Decreasing
Figure 4	a-d	F4_loess_curves	Age-grid LOESS fitted protein trajectories.	figure_source	figure9_metscore2_protein_loess_curves_source.tsv	3	vtcn1	57.4	-0.0437511	36023	30	ok	VTCN1	0.0427422	8.46184e-21	2.09747e-20	20.0725	Positive PWAS beta	149	Decreasing
Figure 4	a-d	F4_loess_curves	Age-grid LOESS fitted protein trajectories.	figure_source	figure9_metscore2_protein_loess_curves_source.tsv	3	vtcn1	57.8833	-0.0462618	36023	30	ok	VTCN1	0.0427422	8.46184e-21	2.09747e-20	20.0725	Positive PWAS beta	149	Decreasing
Figure 4	a-d	F4_loess_curves	Age-grid LOESS fitted protein trajectories.	figure_source	figure9_metscore2_protein_loess_curves_source.tsv	3	vtcn1	58.3667	-0.0495379	36023	30	ok	VTCN1	0.0427422	8.46184e-21	2.09747e-20	20.0725	Positive PWAS beta	149	Decreasing
Figure 4	a-d	F4_loess_curves	Age-grid LOESS fitted protein trajectories.	figure_source	figure9_metscore2_protein_loess_curves_source.tsv	3	vtcn1	58.85	-0.0517634	36023	30	ok	VTCN1	0.0427422	8.46184e-21	2.09747e-20	20.0725	Positive PWAS beta	149	Decreasing
Figure 4	a-d	F4_loess_curves	Age-grid LOESS fitted protein trajectories.	figure_source	figure9_metscore2_protein_loess_curves_source.tsv	3	vtcn1	59.3333	-0.0537113	36023	30	ok	VTCN1	0.0427422	8.46184e-21	2.09747e-20	20.0725	Positive PWAS beta	149	Decreasing
Figure 4	a-d	F4_loess_curves	Age-grid LOESS fitted protein trajectories.	figure_source	figure9_metscore2_protein_loess_curves_source.tsv	3	vtcn1	59.8167	-0.0556347	36023	30	ok	VTCN1	0.0427422	8.46184e-21	2.09747e-20	20.0725	Positive PWAS beta	149	Decreasing
Figure 4	a-d	F4_loess_curves	Age-grid LOESS fitted protein trajectories.	figure_source	figure9_metscore2_protein_loess_curves_source.tsv	3	vtcn1	60.3	-0.0574349	36023	30	ok	VTCN1	0.0427422	8.46184e-21	2.09747e-20	20.0725	Positive PWAS beta	149	Decreasing
Figure 4	a-d	F4_loess_curves	Age-grid LOESS fitted protein trajectories.	figure_source	figure9_metscore2_protein_loess_curves_source.tsv	3	vtcn1	60.7833	-0.0590397	36023	30	ok	VTCN1	0.0427422	8.46184e-21	2.09747e-20	20.0725	Positive PWAS beta	149	Decreasing
Figure 4	a-d	F4_loess_curves	Age-grid LOESS fitted protein trajectories.	figure_source	figure9_metscore2_protein_loess_curves_source.tsv	3	vtcn1	61.2667	-0.0604084	36023	30	ok	VTCN1	0.0427422	8.46184e-21	2.09747e-20	20.0725	Positive PWAS beta	149	Decreasing
Figure 4	a-d	F4_loess_curves	Age-grid LOESS fitted protein trajectories.	figure_source	figure9_metscore2_protein_loess_curves_source.tsv	3	vtcn1	61.75	-0.0615269	36023	30	ok	VTCN1	0.0427422	8.46184e-21	2.09747e-20	20.0725	Positive PWAS beta	149	Decreasing
Figure 4	a-d	F4_loess_curves	Age-grid LOESS fitted protein trajectories.	figure_source	figure9_metscore2_protein_loess_curves_source.tsv	3	vtcn1	62.2333	-0.0623949	36023	30	ok	VTCN1	0.0427422	8.46184e-21	2.09747e-20	20.0725	Positive PWAS beta	149	Decreasing
Figure 4	a-d	F4_loess_curves	Age-grid LOESS fitted protein trajectories.	figure_source	figure9_metscore2_protein_loess_curves_source.tsv	3	vtcn1	62.7167	-0.0630186	36023	30	ok	VTCN1	0.0427422	8.46184e-21	2.09747e-20	20.0725	Positive PWAS beta	149	Decreasing
Figure 4	a-d	F4_loess_curves	Age-grid LOESS fitted protein trajectories.	figure_source	figure9_metscore2_protein_loess_curves_source.tsv	3	vtcn1	63.2	-0.0634075	36023	30	ok	VTCN1	0.0427422	8.46184e-21	2.09747e-20	20.0725	Positive PWAS beta	149	Decreasing
Figure 4	a-d	F4_loess_curves	Age-grid LOESS fitted protein trajectories.	figure_source	figure9_metscore2_protein_loess_curves_source.tsv	3	vtcn1	63.6833	-0.0635743	36023	30	ok	VTCN1	0.0427422	8.46184e-21	2.09747e-20	20.0725	Positive PWAS beta	149	Decreasing
Figure 4	a-d	F4_loess_curves	Age-grid LOESS fitted protein trajectories.	figure_source	figure9_metscore2_protein_loess_curves_source.tsv	3	vtcn1	64.1667	-0.0635338	36023	30	ok	VTCN1	0.0427422	8.46184e-21	2.09747e-20	20.0725	Positive PWAS beta	149	Decreasing
Figure 4	a-d	F4_loess_curves	Age-grid LOESS fitted protein trajectories.	figure_source	figure9_metscore2_protein_loess_curves_source.tsv	3	vtcn1	64.65	-0.0632976	36023	30	ok	VTCN1	0.0427422	8.46184e-21	2.09747e-20	20.0725	Positive PWAS beta	149	Decreasing
Figure 4	a-d	F4_loess_curves	Age-grid LOESS fitted protein trajectories.	figure_source	figure9_metscore2_protein_loess_curves_source.tsv	3	vtcn1	65.1333	-0.0628742	36023	30	ok	VTCN1	0.0427422	8.46184e-21	2.09747e-20	20.0725	Positive PWAS beta	149	Decreasing
Figure 4	a-d	F4_loess_curves	Age-grid LOESS fitted protein trajectories.	figure_source	figure9_metscore2_protein_loess_curves_source.tsv	3	vtcn1	65.6167	-0.0622691	36023	30	ok	VTCN1	0.0427422	8.46184e-21	2.09747e-20	20.0725	Positive PWAS beta	149	Decreasing
Figure 4	a-d	F4_loess_curves	Age-grid LOESS fitted protein trajectories.	figure_source	figure9_metscore2_protein_loess_curves_source.tsv	3	vtcn1	66.1	-0.0614853	36023	30	ok	VTCN1	0.0427422	8.46184e-21	2.09747e-20	20.0725	Positive PWAS beta	149	Decreasing
Figure 4	a-d	F4_loess_curves	Age-grid LOESS fitted protein trajectories.	figure_source	figure9_metscore2_protein_loess_curves_source.tsv	3	vtcn1	66.5833	-0.0605251	36023	30	ok	VTCN1	0.0427422	8.46184e-21	2.09747e-20	20.0725	Positive PWAS beta	149	Decreasing
Figure 4	a-d	F4_loess_curves	Age-grid LOESS fitted protein trajectories.	figure_source	figure9_metscore2_protein_loess_curves_source.tsv	3	vtcn1	67.0667	-0.0593908	36023	30	ok	VTCN1	0.0427422	8.46184e-21	2.09747e-20	20.0725	Positive PWAS beta	149	Decreasing
Figure 4	a-d	F4_loess_curves	Age-grid LOESS fitted protein trajectories.	figure_source	figure9_metscore2_protein_loess_curves_source.tsv	3	vtcn1	67.55	-0.0580841	36023	30	ok	VTCN1	0.0427422	8.46184e-21	2.09747e-20	20.0725	Positive PWAS beta	149	Decreasing
Figure 4	a-d	F4_loess_curves	Age-grid LOESS fitted protein trajectories.	figure_source	figure9_metscore2_protein_loess_curves_source.tsv	3	vtcn1	68.0333	-0.0566055	36023	30	ok	VTCN1	0.0427422	8.46184e-21	2.09747e-20	20.0725	Positive PWAS beta	149	Decreasing
Figure 4	a-d	F4_loess_curves	Age-grid LOESS fitted protein trajectories.	figure_source	figure9_metscore2_protein_loess_curves_source.tsv	3	vtcn1	68.5167	-0.0549555	36023	30	ok	VTCN1	0.0427422	8.46184e-21	2.09747e-20	20.0725	Positive PWAS beta	149	Decreasing
Figure 4	a-d	F4_loess_curves	Age-grid LOESS fitted protein trajectories.	figure_source	figure9_metscore2_protein_loess_curves_source.tsv	3	vtcn1	69	-0.0531369	36023	30	ok	VTCN1	0.0427422	8.46184e-21	2.09747e-20	20.0725	Positive PWAS beta	149	Decreasing
Figure 4	a-d	F4_loess_curves	Age-grid LOESS fitted protein trajectories.	figure_source	figure9_metscore2_protein_loess_curves_source.tsv	3	wfikkn1	40	0.208292	36512	30	ok	WFIKKN1	-0.0726318	1.96203e-49	7.06087e-49	48.7073	Negative PWAS beta	149	Decreasing
Figure 4	a-d	F4_loess_curves	Age-grid LOESS fitted protein trajectories.	figure_source	figure9_metscore2_protein_loess_curves_source.tsv	3	wfikkn1	40.4833	0.194662	36512	30	ok	WFIKKN1	-0.0726318	1.96203e-49	7.06087e-49	48.7073	Negative PWAS beta	149	Decreasing
Figure 4	a-d	F4_loess_curves	Age-grid LOESS fitted protein trajectories.	figure_source	figure9_metscore2_protein_loess_curves_source.tsv	3	wfikkn1	40.9667	0.181614	36512	30	ok	WFIKKN1	-0.0726318	1.96203e-49	7.06087e-49	48.7073	Negative PWAS beta	149	Decreasing
Figure 4	a-d	F4_loess_curves	Age-grid LOESS fitted protein trajectories.	figure_source	figure9_metscore2_protein_loess_curves_source.tsv	3	wfikkn1	41.45	0.169153	36512	30	ok	WFIKKN1	-0.0726318	1.96203e-49	7.06087e-49	48.7073	Negative PWAS beta	149	Decreasing
Figure 4	a-d	F4_loess_curves	Age-grid LOESS fitted protein trajectories.	figure_source	figure9_metscore2_protein_loess_curves_source.tsv	3	wfikkn1	41.9333	0.157279	36512	30	ok	WFIKKN1	-0.0726318	1.96203e-49	7.06087e-49	48.7073	Negative PWAS beta	149	Decreasing
Figure 4	a-d	F4_loess_curves	Age-grid LOESS fitted protein trajectories.	figure_source	figure9_metscore2_protein_loess_curves_source.tsv	3	wfikkn1	42.4167	0.145992	36512	30	ok	WFIKKN1	-0.0726318	1.96203e-49	7.06087e-49	48.7073	Negative PWAS beta	149	Decreasing
Figure 4	a-d	F4_loess_curves	Age-grid LOESS fitted protein trajectories.	figure_source	figure9_metscore2_protein_loess_curves_source.tsv	3	wfikkn1	42.9	0.135286	36512	30	ok	WFIKKN1	-0.0726318	1.96203e-49	7.06087e-49	48.7073	Negative PWAS beta	149	Decreasing
Figure 4	a-d	F4_loess_curves	Age-grid LOESS fitted protein trajectories.	figure_source	figure9_metscore2_protein_loess_curves_source.tsv	3	wfikkn1	43.3833	0.125154	36512	30	ok	WFIKKN1	-0.0726318	1.96203e-49	7.06087e-49	48.7073	Negative PWAS beta	149	Decreasing
Figure 4	a-d	F4_loess_curves	Age-grid LOESS fitted protein trajectories.	figure_source	figure9_metscore2_protein_loess_curves_source.tsv	3	wfikkn1	43.8667	0.115586	36512	30	ok	WFIKKN1	-0.0726318	1.96203e-49	7.06087e-49	48.7073	Negative PWAS beta	149	Decreasing
Figure 4	a-d	F4_loess_curves	Age-grid LOESS fitted protein trajectories.	figure_source	figure9_metscore2_protein_loess_curves_source.tsv	3	wfikkn1	44.35	0.106569	36512	30	ok	WFIKKN1	-0.0726318	1.96203e-49	7.06087e-49	48.7073	Negative PWAS beta	149	Decreasing
Figure 4	a-d	F4_loess_curves	Age-grid LOESS fitted protein trajectories.	figure_source	figure9_metscore2_protein_loess_curves_source.tsv	3	wfikkn1	44.8333	0.0980893	36512	30	ok	WFIKKN1	-0.0726318	1.96203e-49	7.06087e-49	48.7073	Negative PWAS beta	149	Decreasing
Figure 4	a-d	F4_loess_curves	Age-grid LOESS fitted protein trajectories.	figure_source	figure9_metscore2_protein_loess_curves_source.tsv	3	wfikkn1	45.3167	0.0901347	36512	30	ok	WFIKKN1	-0.0726318	1.96203e-49	7.06087e-49	48.7073	Negative PWAS beta	149	Decreasing
Figure 4	a-d	F4_loess_curves	Age-grid LOESS fitted protein trajectories.	figure_source	figure9_metscore2_protein_loess_curves_source.tsv	3	wfikkn1	45.8	0.082694	36512	30	ok	WFIKKN1	-0.0726318	1.96203e-49	7.06087e-49	48.7073	Negative PWAS beta	149	Decreasing
Figure 4	a-d	F4_loess_curves	Age-grid LOESS fitted protein trajectories.	figure_source	figure9_metscore2_protein_loess_curves_source.tsv	3	wfikkn1	46.2833	0.0757578	36512	30	ok	WFIKKN1	-0.0726318	1.96203e-49	7.06087e-49	48.7073	Negative PWAS beta	149	Decreasing
Figure 4	a-d	F4_loess_curves	Age-grid LOESS fitted protein trajectories.	figure_source	figure9_metscore2_protein_loess_curves_source.tsv	3	wfikkn1	46.7667	0.0693172	36512	30	ok	WFIKKN1	-0.0726318	1.96203e-49	7.06087e-49	48.7073	Negative PWAS beta	149	Decreasing
Figure 4	a-d	F4_loess_curves	Age-grid LOESS fitted protein trajectories.	figure_source	figure9_metscore2_protein_loess_curves_source.tsv	3	wfikkn1	47.25	0.0633658	36512	30	ok	WFIKKN1	-0.0726318	1.96203e-49	7.06087e-49	48.7073	Negative PWAS beta	149	Decreasing
Figure 4	a-d	F4_loess_curves	Age-grid LOESS fitted protein trajectories.	figure_source	figure9_metscore2_protein_loess_curves_source.tsv	3	wfikkn1	47.7333	0.0579057	36512	30	ok	WFIKKN1	-0.0726318	1.96203e-49	7.06087e-49	48.7073	Negative PWAS beta	149	Decreasing
Figure 4	a-d	F4_loess_curves	Age-grid LOESS fitted protein trajectories.	figure_source	figure9_metscore2_protein_loess_curves_source.tsv	3	wfikkn1	48.2167	0.0529547	36512	30	ok	WFIKKN1	-0.0726318	1.96203e-49	7.06087e-49	48.7073	Negative PWAS beta	149	Decreasing
Figure 4	a-d	F4_loess_curves	Age-grid LOESS fitted protein trajectories.	figure_source	figure9_metscore2_protein_loess_curves_source.tsv	3	wfikkn1	48.7	0.0485634	36512	30	ok	WFIKKN1	-0.0726318	1.96203e-49	7.06087e-49	48.7073	Negative PWAS beta	149	Decreasing
Figure 4	a-d	F4_loess_curves	Age-grid LOESS fitted protein trajectories.	figure_source	figure9_metscore2_protein_loess_curves_source.tsv	3	wfikkn1	49.1833	0.0448403	36512	30	ok	WFIKKN1	-0.0726318	1.96203e-49	7.06087e-49	48.7073	Negative PWAS beta	149	Decreasing
Figure 4	a-d	F4_loess_curves	Age-grid LOESS fitted protein trajectories.	figure_source	figure9_metscore2_protein_loess_curves_source.tsv	3	wfikkn1	49.6667	0.041973	36512	30	ok	WFIKKN1	-0.0726318	1.96203e-49	7.06087e-49	48.7073	Negative PWAS beta	149	Decreasing
Figure 4	a-d	F4_loess_curves	Age-grid LOESS fitted protein trajectories.	figure_source	figure9_metscore2_protein_loess_curves_source.tsv	3	wfikkn1	50.15	0.0402115	36512	30	ok	WFIKKN1	-0.0726318	1.96203e-49	7.06087e-49	48.7073	Negative PWAS beta	149	Decreasing
Figure 4	a-d	F4_loess_curves	Age-grid LOESS fitted protein trajectories.	figure_source	figure9_metscore2_protein_loess_curves_source.tsv	3	wfikkn1	50.6333	0.0397485	36512	30	ok	WFIKKN1	-0.0726318	1.96203e-49	7.06087e-49	48.7073	Negative PWAS beta	149	Decreasing
Figure 4	a-d	F4_loess_curves	Age-grid LOESS fitted protein trajectories.	figure_source	figure9_metscore2_protein_loess_curves_source.tsv	3	wfikkn1	51.1167	0.0398615	36512	30	ok	WFIKKN1	-0.0726318	1.96203e-49	7.06087e-49	48.7073	Negative PWAS beta	149	Decreasing
Figure 4	a-d	F4_loess_curves	Age-grid LOESS fitted protein trajectories.	figure_source	figure9_metscore2_protein_loess_curves_source.tsv	3	wfikkn1	51.6	0.0398354	36512	30	ok	WFIKKN1	-0.0726318	1.96203e-49	7.06087e-49	48.7073	Negative PWAS beta	149	Decreasing
Figure 4	a-d	F4_loess_curves	Age-grid LOESS fitted protein trajectories.	figure_source	figure9_metscore2_protein_loess_curves_source.tsv	3	wfikkn1	52.0833	0.0397032	36512	30	ok	WFIKKN1	-0.0726318	1.96203e-49	7.06087e-49	48.7073	Negative PWAS beta	149	Decreasing
Figure 4	a-d	F4_loess_curves	Age-grid LOESS fitted protein trajectories.	figure_source	figure9_metscore2_protein_loess_curves_source.tsv	3	wfikkn1	52.5667	0.0394693	36512	30	ok	WFIKKN1	-0.0726318	1.96203e-49	7.06087e-49	48.7073	Negative PWAS beta	149	Decreasing
Figure 4	a-d	F4_loess_curves	Age-grid LOESS fitted protein trajectories.	figure_source	figure9_metscore2_protein_loess_curves_source.tsv	3	wfikkn1	53.05	0.0386058	36512	30	ok	WFIKKN1	-0.0726318	1.96203e-49	7.06087e-49	48.7073	Negative PWAS beta	149	Decreasing
Figure 4	a-d	F4_loess_curves	Age-grid LOESS fitted protein trajectories.	figure_source	figure9_metscore2_protein_loess_curves_source.tsv	3	wfikkn1	53.5333	0.0377572	36512	30	ok	WFIKKN1	-0.0726318	1.96203e-49	7.06087e-49	48.7073	Negative PWAS beta	149	Decreasing
Figure 4	a-d	F4_loess_curves	Age-grid LOESS fitted protein trajectories.	figure_source	figure9_metscore2_protein_loess_curves_source.tsv	3	wfikkn1	54.0167	0.035571	36512	30	ok	WFIKKN1	-0.0726318	1.96203e-49	7.06087e-49	48.7073	Negative PWAS beta	149	Decreasing
Figure 4	a-d	F4_loess_curves	Age-grid LOESS fitted protein trajectories.	figure_source	figure9_metscore2_protein_loess_curves_source.tsv	3	wfikkn1	54.5	0.0340782	36512	30	ok	WFIKKN1	-0.0726318	1.96203e-49	7.06087e-49	48.7073	Negative PWAS beta	149	Decreasing
Figure 4	a-d	F4_loess_curves	Age-grid LOESS fitted protein trajectories.	figure_source	figure9_metscore2_protein_loess_curves_source.tsv	3	wfikkn1	54.9833	0.0303787	36512	30	ok	WFIKKN1	-0.0726318	1.96203e-49	7.06087e-49	48.7073	Negative PWAS beta	149	Decreasing
Figure 4	a-d	F4_loess_curves	Age-grid LOESS fitted protein trajectories.	figure_source	figure9_metscore2_protein_loess_curves_source.tsv	3	wfikkn1	55.4667	0.027756	36512	30	ok	WFIKKN1	-0.0726318	1.96203e-49	7.06087e-49	48.7073	Negative PWAS beta	149	Decreasing
Figure 4	a-d	F4_loess_curves	Age-grid LOESS fitted protein trajectories.	figure_source	figure9_metscore2_protein_loess_curves_source.tsv	3	wfikkn1	55.95	0.0225904	36512	30	ok	WFIKKN1	-0.0726318	1.96203e-49	7.06087e-49	48.7073	Negative PWAS beta	149	Decreasing
Figure 4	a-d	F4_loess_curves	Age-grid LOESS fitted protein trajectories.	figure_source	figure9_metscore2_protein_loess_curves_source.tsv	3	wfikkn1	56.4333	0.0184907	36512	30	ok	WFIKKN1	-0.0726318	1.96203e-49	7.06087e-49	48.7073	Negative PWAS beta	149	Decreasing
Figure 4	a-d	F4_loess_curves	Age-grid LOESS fitted protein trajectories.	figure_source	figure9_metscore2_protein_loess_curves_source.tsv	3	wfikkn1	56.9167	0.0126663	36512	30	ok	WFIKKN1	-0.0726318	1.96203e-49	7.06087e-49	48.7073	Negative PWAS beta	149	Decreasing
Figure 4	a-d	F4_loess_curves	Age-grid LOESS fitted protein trajectories.	figure_source	figure9_metscore2_protein_loess_curves_source.tsv	3	wfikkn1	57.4	0.00774059	36512	30	ok	WFIKKN1	-0.0726318	1.96203e-49	7.06087e-49	48.7073	Negative PWAS beta	149	Decreasing
Figure 4	a-d	F4_loess_curves	Age-grid LOESS fitted protein trajectories.	figure_source	figure9_metscore2_protein_loess_curves_source.tsv	3	wfikkn1	57.8833	0.00243839	36512	30	ok	WFIKKN1	-0.0726318	1.96203e-49	7.06087e-49	48.7073	Negative PWAS beta	149	Decreasing
Figure 4	a-d	F4_loess_curves	Age-grid LOESS fitted protein trajectories.	figure_source	figure9_metscore2_protein_loess_curves_source.tsv	3	wfikkn1	58.3667	-0.00263055	36512	30	ok	WFIKKN1	-0.0726318	1.96203e-49	7.06087e-49	48.7073	Negative PWAS beta	149	Decreasing
Figure 4	a-d	F4_loess_curves	Age-grid LOESS fitted protein trajectories.	figure_source	figure9_metscore2_protein_loess_curves_source.tsv	3	wfikkn1	58.85	-0.00753594	36512	30	ok	WFIKKN1	-0.0726318	1.96203e-49	7.06087e-49	48.7073	Negative PWAS beta	149	Decreasing
Figure 4	a-d	F4_loess_curves	Age-grid LOESS fitted protein trajectories.	figure_source	figure9_metscore2_protein_loess_curves_source.tsv	3	wfikkn1	59.3333	-0.0120387	36512	30	ok	WFIKKN1	-0.0726318	1.96203e-49	7.06087e-49	48.7073	Negative PWAS beta	149	Decreasing
Figure 4	a-d	F4_loess_curves	Age-grid LOESS fitted protein trajectories.	figure_source	figure9_metscore2_protein_loess_curves_source.tsv	3	wfikkn1	59.8167	-0.0165591	36512	30	ok	WFIKKN1	-0.0726318	1.96203e-49	7.06087e-49	48.7073	Negative PWAS beta	149	Decreasing
Figure 4	a-d	F4_loess_curves	Age-grid LOESS fitted protein trajectories.	figure_source	figure9_metscore2_protein_loess_curves_source.tsv	3	wfikkn1	60.3	-0.0212571	36512	30	ok	WFIKKN1	-0.0726318	1.96203e-49	7.06087e-49	48.7073	Negative PWAS beta	149	Decreasing
Figure 4	a-d	F4_loess_curves	Age-grid LOESS fitted protein trajectories.	figure_source	figure9_metscore2_protein_loess_curves_source.tsv	3	wfikkn1	60.7833	-0.0261687	36512	30	ok	WFIKKN1	-0.0726318	1.96203e-49	7.06087e-49	48.7073	Negative PWAS beta	149	Decreasing
Figure 4	a-d	F4_loess_curves	Age-grid LOESS fitted protein trajectories.	figure_source	figure9_metscore2_protein_loess_curves_source.tsv	3	wfikkn1	61.2667	-0.0312902	36512	30	ok	WFIKKN1	-0.0726318	1.96203e-49	7.06087e-49	48.7073	Negative PWAS beta	149	Decreasing
Figure 4	a-d	F4_loess_curves	Age-grid LOESS fitted protein trajectories.	figure_source	figure9_metscore2_protein_loess_curves_source.tsv	3	wfikkn1	61.75	-0.0366068	36512	30	ok	WFIKKN1	-0.0726318	1.96203e-49	7.06087e-49	48.7073	Negative PWAS beta	149	Decreasing
Figure 4	a-d	F4_loess_curves	Age-grid LOESS fitted protein trajectories.	figure_source	figure9_metscore2_protein_loess_curves_source.tsv	3	wfikkn1	62.2333	-0.0421014	36512	30	ok	WFIKKN1	-0.0726318	1.96203e-49	7.06087e-49	48.7073	Negative PWAS beta	149	Decreasing
Figure 4	a-d	F4_loess_curves	Age-grid LOESS fitted protein trajectories.	figure_source	figure9_metscore2_protein_loess_curves_source.tsv	3	wfikkn1	62.7167	-0.047755	36512	30	ok	WFIKKN1	-0.0726318	1.96203e-49	7.06087e-49	48.7073	Negative PWAS beta	149	Decreasing
Figure 4	a-d	F4_loess_curves	Age-grid LOESS fitted protein trajectories.	figure_source	figure9_metscore2_protein_loess_curves_source.tsv	3	wfikkn1	63.2	-0.0535494	36512	30	ok	WFIKKN1	-0.0726318	1.96203e-49	7.06087e-49	48.7073	Negative PWAS beta	149	Decreasing
Figure 4	a-d	F4_loess_curves	Age-grid LOESS fitted protein trajectories.	figure_source	figure9_metscore2_protein_loess_curves_source.tsv	3	wfikkn1	63.6833	-0.0594711	36512	30	ok	WFIKKN1	-0.0726318	1.96203e-49	7.06087e-49	48.7073	Negative PWAS beta	149	Decreasing
Figure 4	a-d	F4_loess_curves	Age-grid LOESS fitted protein trajectories.	figure_source	figure9_metscore2_protein_loess_curves_source.tsv	3	wfikkn1	64.1667	-0.0655109	36512	30	ok	WFIKKN1	-0.0726318	1.96203e-49	7.06087e-49	48.7073	Negative PWAS beta	149	Decreasing
Figure 4	a-d	F4_loess_curves	Age-grid LOESS fitted protein trajectories.	figure_source	figure9_metscore2_protein_loess_curves_source.tsv	3	wfikkn1	64.65	-0.071662	36512	30	ok	WFIKKN1	-0.0726318	1.96203e-49	7.06087e-49	48.7073	Negative PWAS beta	149	Decreasing
Figure 4	a-d	F4_loess_curves	Age-grid LOESS fitted protein trajectories.	figure_source	figure9_metscore2_protein_loess_curves_source.tsv	3	wfikkn1	65.1333	-0.0779197	36512	30	ok	WFIKKN1	-0.0726318	1.96203e-49	7.06087e-49	48.7073	Negative PWAS beta	149	Decreasing
Figure 4	a-d	F4_loess_curves	Age-grid LOESS fitted protein trajectories.	figure_source	figure9_metscore2_protein_loess_curves_source.tsv	3	wfikkn1	65.6167	-0.0842827	36512	30	ok	WFIKKN1	-0.0726318	1.96203e-49	7.06087e-49	48.7073	Negative PWAS beta	149	Decreasing
Figure 4	a-d	F4_loess_curves	Age-grid LOESS fitted protein trajectories.	figure_source	figure9_metscore2_protein_loess_curves_source.tsv	3	wfikkn1	66.1	-0.0907538	36512	30	ok	WFIKKN1	-0.0726318	1.96203e-49	7.06087e-49	48.7073	Negative PWAS beta	149	Decreasing
Figure 4	a-d	F4_loess_curves	Age-grid LOESS fitted protein trajectories.	figure_source	figure9_metscore2_protein_loess_curves_source.tsv	3	wfikkn1	66.5833	-0.0973378	36512	30	ok	WFIKKN1	-0.0726318	1.96203e-49	7.06087e-49	48.7073	Negative PWAS beta	149	Decreasing
Figure 4	a-d	F4_loess_curves	Age-grid LOESS fitted protein trajectories.	figure_source	figure9_metscore2_protein_loess_curves_source.tsv	3	wfikkn1	67.0667	-0.104043	36512	30	ok	WFIKKN1	-0.0726318	1.96203e-49	7.06087e-49	48.7073	Negative PWAS beta	149	Decreasing
Figure 4	a-d	F4_loess_curves	Age-grid LOESS fitted protein trajectories.	figure_source	figure9_metscore2_protein_loess_curves_source.tsv	3	wfikkn1	67.55	-0.110876	36512	30	ok	WFIKKN1	-0.0726318	1.96203e-49	7.06087e-49	48.7073	Negative PWAS beta	149	Decreasing
Figure 4	a-d	F4_loess_curves	Age-grid LOESS fitted protein trajectories.	figure_source	figure9_metscore2_protein_loess_curves_source.tsv	3	wfikkn1	68.0333	-0.117842	36512	30	ok	WFIKKN1	-0.0726318	1.96203e-49	7.06087e-49	48.7073	Negative PWAS beta	149	Decreasing
Figure 4	a-d	F4_loess_curves	Age-grid LOESS fitted protein trajectories.	figure_source	figure9_metscore2_protein_loess_curves_source.tsv	3	wfikkn1	68.5167	-0.124946	36512	30	ok	WFIKKN1	-0.0726318	1.96203e-49	7.06087e-49	48.7073	Negative PWAS beta	149	Decreasing
Figure 4	a-d	F4_loess_curves	Age-grid LOESS fitted protein trajectories.	figure_source	figure9_metscore2_protein_loess_curves_source.tsv	3	wfikkn1	69	-0.132195	36512	30	ok	WFIKKN1	-0.0726318	1.96203e-49	7.06087e-49	48.7073	Negative PWAS beta	149	Decreasing
Figure 4	a-d	F4_loess_curves	Age-grid LOESS fitted protein trajectories.	figure_source	figure9_metscore2_protein_loess_curves_source.tsv	4	adgrg2	40	0.0325896	36924	30	ok	ADGRG2	-0.146504	4.90058e-180	4.35524e-179	179.31	Negative PWAS beta	63	Flat / weak
Figure 4	a-d	F4_loess_curves	Age-grid LOESS fitted protein trajectories.	figure_source	figure9_metscore2_protein_loess_curves_source.tsv	4	adgrg2	40.4833	0.0201516	36924	30	ok	ADGRG2	-0.146504	4.90058e-180	4.35524e-179	179.31	Negative PWAS beta	63	Flat / weak
Figure 4	a-d	F4_loess_curves	Age-grid LOESS fitted protein trajectories.	figure_source	figure9_metscore2_protein_loess_curves_source.tsv	4	adgrg2	40.9667	0.00862123	36924	30	ok	ADGRG2	-0.146504	4.90058e-180	4.35524e-179	179.31	Negative PWAS beta	63	Flat / weak
Figure 4	a-d	F4_loess_curves	Age-grid LOESS fitted protein trajectories.	figure_source	figure9_metscore2_protein_loess_curves_source.tsv	4	adgrg2	41.45	-0.00199608	36924	30	ok	ADGRG2	-0.146504	4.90058e-180	4.35524e-179	179.31	Negative PWAS beta	63	Flat / weak
Figure 4	a-d	F4_loess_curves	Age-grid LOESS fitted protein trajectories.	figure_source	figure9_metscore2_protein_loess_curves_source.tsv	4	adgrg2	41.9333	-0.0116938	36924	30	ok	ADGRG2	-0.146504	4.90058e-180	4.35524e-179	179.31	Negative PWAS beta	63	Flat / weak
Figure 4	a-d	F4_loess_curves	Age-grid LOESS fitted protein trajectories.	figure_source	figure9_metscore2_protein_loess_curves_source.tsv	4	adgrg2	42.4167	-0.0204653	36924	30	ok	ADGRG2	-0.146504	4.90058e-180	4.35524e-179	179.31	Negative PWAS beta	63	Flat / weak
Figure 4	a-d	F4_loess_curves	Age-grid LOESS fitted protein trajectories.	figure_source	figure9_metscore2_protein_loess_curves_source.tsv	4	adgrg2	42.9	-0.0283031	36924	30	ok	ADGRG2	-0.146504	4.90058e-180	4.35524e-179	179.31	Negative PWAS beta	63	Flat / weak
Figure 4	a-d	F4_loess_curves	Age-grid LOESS fitted protein trajectories.	figure_source	figure9_metscore2_protein_loess_curves_source.tsv	4	adgrg2	43.3833	-0.0352004	36924	30	ok	ADGRG2	-0.146504	4.90058e-180	4.35524e-179	179.31	Negative PWAS beta	63	Flat / weak
Figure 4	a-d	F4_loess_curves	Age-grid LOESS fitted protein trajectories.	figure_source	figure9_metscore2_protein_loess_curves_source.tsv	4	adgrg2	43.8667	-0.0411501	36924	30	ok	ADGRG2	-0.146504	4.90058e-180	4.35524e-179	179.31	Negative PWAS beta	63	Flat / weak
Figure 4	a-d	F4_loess_curves	Age-grid LOESS fitted protein trajectories.	figure_source	figure9_metscore2_protein_loess_curves_source.tsv	4	adgrg2	44.35	-0.0461463	36924	30	ok	ADGRG2	-0.146504	4.90058e-180	4.35524e-179	179.31	Negative PWAS beta	63	Flat / weak
Figure 4	a-d	F4_loess_curves	Age-grid LOESS fitted protein trajectories.	figure_source	figure9_metscore2_protein_loess_curves_source.tsv	4	adgrg2	44.8333	-0.0501909	36924	30	ok	ADGRG2	-0.146504	4.90058e-180	4.35524e-179	179.31	Negative PWAS beta	63	Flat / weak
Figure 4	a-d	F4_loess_curves	Age-grid LOESS fitted protein trajectories.	figure_source	figure9_metscore2_protein_loess_curves_source.tsv	4	adgrg2	45.3167	-0.0532923	36924	30	ok	ADGRG2	-0.146504	4.90058e-180	4.35524e-179	179.31	Negative PWAS beta	63	Flat / weak
Figure 4	a-d	F4_loess_curves	Age-grid LOESS fitted protein trajectories.	figure_source	figure9_metscore2_protein_loess_curves_source.tsv	4	adgrg2	45.8	-0.0554642	36924	30	ok	ADGRG2	-0.146504	4.90058e-180	4.35524e-179	179.31	Negative PWAS beta	63	Flat / weak
Figure 4	a-d	F4_loess_curves	Age-grid LOESS fitted protein trajectories.	figure_source	figure9_metscore2_protein_loess_curves_source.tsv	4	adgrg2	46.2833	-0.0567259	36924	30	ok	ADGRG2	-0.146504	4.90058e-180	4.35524e-179	179.31	Negative PWAS beta	63	Flat / weak
Figure 4	a-d	F4_loess_curves	Age-grid LOESS fitted protein trajectories.	figure_source	figure9_metscore2_protein_loess_curves_source.tsv	4	adgrg2	46.7667	-0.057099	36924	30	ok	ADGRG2	-0.146504	4.90058e-180	4.35524e-179	179.31	Negative PWAS beta	63	Flat / weak
Figure 4	a-d	F4_loess_curves	Age-grid LOESS fitted protein trajectories.	figure_source	figure9_metscore2_protein_loess_curves_source.tsv	4	adgrg2	47.25	-0.0566064	36924	30	ok	ADGRG2	-0.146504	4.90058e-180	4.35524e-179	179.31	Negative PWAS beta	63	Flat / weak
Figure 4	a-d	F4_loess_curves	Age-grid LOESS fitted protein trajectories.	figure_source	figure9_metscore2_protein_loess_curves_source.tsv	4	adgrg2	47.7333	-0.0552688	36924	30	ok	ADGRG2	-0.146504	4.90058e-180	4.35524e-179	179.31	Negative PWAS beta	63	Flat / weak
Figure 4	a-d	F4_loess_curves	Age-grid LOESS fitted protein trajectories.	figure_source	figure9_metscore2_protein_loess_curves_source.tsv	4	adgrg2	48.2167	-0.0531009	36924	30	ok	ADGRG2	-0.146504	4.90058e-180	4.35524e-179	179.31	Negative PWAS beta	63	Flat / weak
Figure 4	a-d	F4_loess_curves	Age-grid LOESS fitted protein trajectories.	figure_source	figure9_metscore2_protein_loess_curves_source.tsv	4	adgrg2	48.7	-0.0501057	36924	30	ok	ADGRG2	-0.146504	4.90058e-180	4.35524e-179	179.31	Negative PWAS beta	63	Flat / weak
Figure 4	a-d	F4_loess_curves	Age-grid LOESS fitted protein trajectories.	figure_source	figure9_metscore2_protein_loess_curves_source.tsv	4	adgrg2	49.1833	-0.0462606	36924	30	ok	ADGRG2	-0.146504	4.90058e-180	4.35524e-179	179.31	Negative PWAS beta	63	Flat / weak
Figure 4	a-d	F4_loess_curves	Age-grid LOESS fitted protein trajectories.	figure_source	figure9_metscore2_protein_loess_curves_source.tsv	4	adgrg2	49.6667	-0.041484	36924	30	ok	ADGRG2	-0.146504	4.90058e-180	4.35524e-179	179.31	Negative PWAS beta	63	Flat / weak
Figure 4	a-d	F4_loess_curves	Age-grid LOESS fitted protein trajectories.	figure_source	figure9_metscore2_protein_loess_curves_source.tsv	4	adgrg2	50.15	-0.0355828	36924	30	ok	ADGRG2	-0.146504	4.90058e-180	4.35524e-179	179.31	Negative PWAS beta	63	Flat / weak
Figure 4	a-d	F4_loess_curves	Age-grid LOESS fitted protein trajectories.	figure_source	figure9_metscore2_protein_loess_curves_source.tsv	4	adgrg2	50.6333	-0.0269887	36924	30	ok	ADGRG2	-0.146504	4.90058e-180	4.35524e-179	179.31	Negative PWAS beta	63	Flat / weak
Figure 4	a-d	F4_loess_curves	Age-grid LOESS fitted protein trajectories.	figure_source	figure9_metscore2_protein_loess_curves_source.tsv	4	adgrg2	51.1167	-0.015189	36924	30	ok	ADGRG2	-0.146504	4.90058e-180	4.35524e-179	179.31	Negative PWAS beta	63	Flat / weak
Figure 4	a-d	F4_loess_curves	Age-grid LOESS fitted protein trajectories.	figure_source	figure9_metscore2_protein_loess_curves_source.tsv	4	adgrg2	51.6	-0.00471569	36924	30	ok	ADGRG2	-0.146504	4.90058e-180	4.35524e-179	179.31	Negative PWAS beta	63	Flat / weak
Figure 4	a-d	F4_loess_curves	Age-grid LOESS fitted protein trajectories.	figure_source	figure9_metscore2_protein_loess_curves_source.tsv	4	adgrg2	52.0833	0.00755698	36924	30	ok	ADGRG2	-0.146504	4.90058e-180	4.35524e-179	179.31	Negative PWAS beta	63	Flat / weak
Figure 4	a-d	F4_loess_curves	Age-grid LOESS fitted protein trajectories.	figure_source	figure9_metscore2_protein_loess_curves_source.tsv	4	adgrg2	52.5667	0.0192245	36924	30	ok	ADGRG2	-0.146504	4.90058e-180	4.35524e-179	179.31	Negative PWAS beta	63	Flat / weak
Figure 4	a-d	F4_loess_curves	Age-grid LOESS fitted protein trajectories.	figure_source	figure9_metscore2_protein_loess_curves_source.tsv	4	adgrg2	53.05	0.0303033	36924	30	ok	ADGRG2	-0.146504	4.90058e-180	4.35524e-179	179.31	Negative PWAS beta	63	Flat / weak
Figure 4	a-d	F4_loess_curves	Age-grid LOESS fitted protein trajectories.	figure_source	figure9_metscore2_protein_loess_curves_source.tsv	4	adgrg2	53.5333	0.0421548	36924	30	ok	ADGRG2	-0.146504	4.90058e-180	4.35524e-179	179.31	Negative PWAS beta	63	Flat / weak
Figure 4	a-d	F4_loess_curves	Age-grid LOESS fitted protein trajectories.	figure_source	figure9_metscore2_protein_loess_curves_source.tsv	4	adgrg2	54.0167	0.0516077	36924	30	ok	ADGRG2	-0.146504	4.90058e-180	4.35524e-179	179.31	Negative PWAS beta	63	Flat / weak
Figure 4	a-d	F4_loess_curves	Age-grid LOESS fitted protein trajectories.	figure_source	figure9_metscore2_protein_loess_curves_source.tsv	4	adgrg2	54.5	0.0621073	36924	30	ok	ADGRG2	-0.146504	4.90058e-180	4.35524e-179	179.31	Negative PWAS beta	63	Flat / weak
Figure 4	a-d	F4_loess_curves	Age-grid LOESS fitted protein trajectories.	figure_source	figure9_metscore2_protein_loess_curves_source.tsv	4	adgrg2	54.9833	0.0704617	36924	30	ok	ADGRG2	-0.146504	4.90058e-180	4.35524e-179	179.31	Negative PWAS beta	63	Flat / weak
Figure 4	a-d	F4_loess_curves	Age-grid LOESS fitted protein trajectories.	figure_source	figure9_metscore2_protein_loess_curves_source.tsv	4	adgrg2	55.4667	0.0787885	36924	30	ok	ADGRG2	-0.146504	4.90058e-180	4.35524e-179	179.31	Negative PWAS beta	63	Flat / weak
Figure 4	a-d	F4_loess_curves	Age-grid LOESS fitted protein trajectories.	figure_source	figure9_metscore2_protein_loess_curves_source.tsv	4	adgrg2	55.95	0.0858895	36924	30	ok	ADGRG2	-0.146504	4.90058e-180	4.35524e-179	179.31	Negative PWAS beta	63	Flat / weak
Figure 4	a-d	F4_loess_curves	Age-grid LOESS fitted protein trajectories.	figure_source	figure9_metscore2_protein_loess_curves_source.tsv	4	adgrg2	56.4333	0.0919465	36924	30	ok	ADGRG2	-0.146504	4.90058e-180	4.35524e-179	179.31	Negative PWAS beta	63	Flat / weak
Figure 4	a-d	F4_loess_curves	Age-grid LOESS fitted protein trajectories.	figure_source	figure9_metscore2_protein_loess_curves_source.tsv	4	adgrg2	56.9167	0.0968693	36924	30	ok	ADGRG2	-0.146504	4.90058e-180	4.35524e-179	179.31	Negative PWAS beta	63	Flat / weak
Figure 4	a-d	F4_loess_curves	Age-grid LOESS fitted protein trajectories.	figure_source	figure9_metscore2_protein_loess_curves_source.tsv	4	adgrg2	57.4	0.100151	36924	30	ok	ADGRG2	-0.146504	4.90058e-180	4.35524e-179	179.31	Negative PWAS beta	63	Flat / weak
Figure 4	a-d	F4_loess_curves	Age-grid LOESS fitted protein trajectories.	figure_source	figure9_metscore2_protein_loess_curves_source.tsv	4	adgrg2	57.8833	0.101277	36924	30	ok	ADGRG2	-0.146504	4.90058e-180	4.35524e-179	179.31	Negative PWAS beta	63	Flat / weak
Figure 4	a-d	F4_loess_curves	Age-grid LOESS fitted protein trajectories.	figure_source	figure9_metscore2_protein_loess_curves_source.tsv	4	adgrg2	58.3667	0.100861	36924	30	ok	ADGRG2	-0.146504	4.90058e-180	4.35524e-179	179.31	Negative PWAS beta	63	Flat / weak
Figure 4	a-d	F4_loess_curves	Age-grid LOESS fitted protein trajectories.	figure_source	figure9_metscore2_protein_loess_curves_source.tsv	4	adgrg2	58.85	0.0975211	36924	30	ok	ADGRG2	-0.146504	4.90058e-180	4.35524e-179	179.31	Negative PWAS beta	63	Flat / weak
Figure 4	a-d	F4_loess_curves	Age-grid LOESS fitted protein trajectories.	figure_source	figure9_metscore2_protein_loess_curves_source.tsv	4	adgrg2	59.3333	0.0913594	36924	30	ok	ADGRG2	-0.146504	4.90058e-180	4.35524e-179	179.31	Negative PWAS beta	63	Flat / weak
Figure 4	a-d	F4_loess_curves	Age-grid LOESS fitted protein trajectories.	figure_source	figure9_metscore2_protein_loess_curves_source.tsv	4	adgrg2	59.8167	0.0841941	36924	30	ok	ADGRG2	-0.146504	4.90058e-180	4.35524e-179	179.31	Negative PWAS beta	63	Flat / weak
Figure 4	a-d	F4_loess_curves	Age-grid LOESS fitted protein trajectories.	figure_source	figure9_metscore2_protein_loess_curves_source.tsv	4	adgrg2	60.3	0.0765821	36924	30	ok	ADGRG2	-0.146504	4.90058e-180	4.35524e-179	179.31	Negative PWAS beta	63	Flat / weak
Figure 4	a-d	F4_loess_curves	Age-grid LOESS fitted protein trajectories.	figure_source	figure9_metscore2_protein_loess_curves_source.tsv	4	adgrg2	60.7833	0.0685592	36924	30	ok	ADGRG2	-0.146504	4.90058e-180	4.35524e-179	179.31	Negative PWAS beta	63	Flat / weak
Figure 4	a-d	F4_loess_curves	Age-grid LOESS fitted protein trajectories.	figure_source	figure9_metscore2_protein_loess_curves_source.tsv	4	adgrg2	61.2667	0.0600499	36924	30	ok	ADGRG2	-0.146504	4.90058e-180	4.35524e-179	179.31	Negative PWAS beta	63	Flat / weak
Figure 4	a-d	F4_loess_curves	Age-grid LOESS fitted protein trajectories.	figure_source	figure9_metscore2_protein_loess_curves_source.tsv	4	adgrg2	61.75	0.0509738	36924	30	ok	ADGRG2	-0.146504	4.90058e-180	4.35524e-179	179.31	Negative PWAS beta	63	Flat / weak
Figure 4	a-d	F4_loess_curves	Age-grid LOESS fitted protein trajectories.	figure_source	figure9_metscore2_protein_loess_curves_source.tsv	4	adgrg2	62.2333	0.041264	36924	30	ok	ADGRG2	-0.146504	4.90058e-180	4.35524e-179	179.31	Negative PWAS beta	63	Flat / weak
Figure 4	a-d	F4_loess_curves	Age-grid LOESS fitted protein trajectories.	figure_source	figure9_metscore2_protein_loess_curves_source.tsv	4	adgrg2	62.7167	0.030866	36924	30	ok	ADGRG2	-0.146504	4.90058e-180	4.35524e-179	179.31	Negative PWAS beta	63	Flat / weak
Figure 4	a-d	F4_loess_curves	Age-grid LOESS fitted protein trajectories.	figure_source	figure9_metscore2_protein_loess_curves_source.tsv	4	adgrg2	63.2	0.0197361	36924	30	ok	ADGRG2	-0.146504	4.90058e-180	4.35524e-179	179.31	Negative PWAS beta	63	Flat / weak
Figure 4	a-d	F4_loess_curves	Age-grid LOESS fitted protein trajectories.	figure_source	figure9_metscore2_protein_loess_curves_source.tsv	4	adgrg2	63.6833	0.00784107	36924	30	ok	ADGRG2	-0.146504	4.90058e-180	4.35524e-179	179.31	Negative PWAS beta	63	Flat / weak
Figure 4	a-d	F4_loess_curves	Age-grid LOESS fitted protein trajectories.	figure_source	figure9_metscore2_protein_loess_curves_source.tsv	4	adgrg2	64.1667	-0.00484312	36924	30	ok	ADGRG2	-0.146504	4.90058e-180	4.35524e-179	179.31	Negative PWAS beta	63	Flat / weak
Figure 4	a-d	F4_loess_curves	Age-grid LOESS fitted protein trajectories.	figure_source	figure9_metscore2_protein_loess_curves_source.tsv	4	adgrg2	64.65	-0.0183296	36924	30	ok	ADGRG2	-0.146504	4.90058e-180	4.35524e-179	179.31	Negative PWAS beta	63	Flat / weak
Figure 4	a-d	F4_loess_curves	Age-grid LOESS fitted protein trajectories.	figure_source	figure9_metscore2_protein_loess_curves_source.tsv	4	adgrg2	65.1333	-0.0326218	36924	30	ok	ADGRG2	-0.146504	4.90058e-180	4.35524e-179	179.31	Negative PWAS beta	63	Flat / weak
Figure 4	a-d	F4_loess_curves	Age-grid LOESS fitted protein trajectories.	figure_source	figure9_metscore2_protein_loess_curves_source.tsv	4	adgrg2	65.6167	-0.0477162	36924	30	ok	ADGRG2	-0.146504	4.90058e-180	4.35524e-179	179.31	Negative PWAS beta	63	Flat / weak
Figure 4	a-d	F4_loess_curves	Age-grid LOESS fitted protein trajectories.	figure_source	figure9_metscore2_protein_loess_curves_source.tsv	4	adgrg2	66.1	-0.0636032	36924	30	ok	ADGRG2	-0.146504	4.90058e-180	4.35524e-179	179.31	Negative PWAS beta	63	Flat / weak
Figure 4	a-d	F4_loess_curves	Age-grid LOESS fitted protein trajectories.	figure_source	figure9_metscore2_protein_loess_curves_source.tsv	4	adgrg2	66.5833	-0.0802671	36924	30	ok	ADGRG2	-0.146504	4.90058e-180	4.35524e-179	179.31	Negative PWAS beta	63	Flat / weak
Figure 4	a-d	F4_loess_curves	Age-grid LOESS fitted protein trajectories.	figure_source	figure9_metscore2_protein_loess_curves_source.tsv	4	adgrg2	67.0667	-0.097685	36924	30	ok	ADGRG2	-0.146504	4.90058e-180	4.35524e-179	179.31	Negative PWAS beta	63	Flat / weak
Figure 4	a-d	F4_loess_curves	Age-grid LOESS fitted protein trajectories.	figure_source	figure9_metscore2_protein_loess_curves_source.tsv	4	adgrg2	67.55	-0.115831	36924	30	ok	ADGRG2	-0.146504	4.90058e-180	4.35524e-179	179.31	Negative PWAS beta	63	Flat / weak
Figure 4	a-d	F4_loess_curves	Age-grid LOESS fitted protein trajectories.	figure_source	figure9_metscore2_protein_loess_curves_source.tsv	4	adgrg2	68.0333	-0.134676	36924	30	ok	ADGRG2	-0.146504	4.90058e-180	4.35524e-179	179.31	Negative PWAS beta	63	Flat / weak
Figure 4	a-d	F4_loess_curves	Age-grid LOESS fitted protein trajectories.	figure_source	figure9_metscore2_protein_loess_curves_source.tsv	4	adgrg2	68.5167	-0.154194	36924	30	ok	ADGRG2	-0.146504	4.90058e-180	4.35524e-179	179.31	Negative PWAS beta	63	Flat / weak
Figure 4	a-d	F4_loess_curves	Age-grid LOESS fitted protein trajectories.	figure_source	figure9_metscore2_protein_loess_curves_source.tsv	4	adgrg2	69	-0.174358	36924	30	ok	ADGRG2	-0.146504	4.90058e-180	4.35524e-179	179.31	Negative PWAS beta	63	Flat / weak
Figure 4	a-d	F4_loess_curves	Age-grid LOESS fitted protein trajectories.	figure_source	figure9_metscore2_protein_loess_curves_source.tsv	4	ahsg	40	0.00164192	32315	30	ok	AHSG	0.0200501	1.37191e-05	2.40765e-05	4.86268	Positive PWAS beta	63	Flat / weak
Figure 4	a-d	F4_loess_curves	Age-grid LOESS fitted protein trajectories.	figure_source	figure9_metscore2_protein_loess_curves_source.tsv	4	ahsg	40.4833	-0.000178868	32315	30	ok	AHSG	0.0200501	1.37191e-05	2.40765e-05	4.86268	Positive PWAS beta	63	Flat / weak
Figure 4	a-d	F4_loess_curves	Age-grid LOESS fitted protein trajectories.	figure_source	figure9_metscore2_protein_loess_curves_source.tsv	4	ahsg	40.9667	-0.00180515	32315	30	ok	AHSG	0.0200501	1.37191e-05	2.40765e-05	4.86268	Positive PWAS beta	63	Flat / weak
Figure 4	a-d	F4_loess_curves	Age-grid LOESS fitted protein trajectories.	figure_source	figure9_metscore2_protein_loess_curves_source.tsv	4	ahsg	41.45	-0.00323057	32315	30	ok	AHSG	0.0200501	1.37191e-05	2.40765e-05	4.86268	Positive PWAS beta	63	Flat / weak
Figure 4	a-d	F4_loess_curves	Age-grid LOESS fitted protein trajectories.	figure_source	figure9_metscore2_protein_loess_curves_source.tsv	4	ahsg	41.9333	-0.00445149	32315	30	ok	AHSG	0.0200501	1.37191e-05	2.40765e-05	4.86268	Positive PWAS beta	63	Flat / weak
Figure 4	a-d	F4_loess_curves	Age-grid LOESS fitted protein trajectories.	figure_source	figure9_metscore2_protein_loess_curves_source.tsv	4	ahsg	42.4167	-0.00546835	32315	30	ok	AHSG	0.0200501	1.37191e-05	2.40765e-05	4.86268	Positive PWAS beta	63	Flat / weak
Figure 4	a-d	F4_loess_curves	Age-grid LOESS fitted protein trajectories.	figure_source	figure9_metscore2_protein_loess_curves_source.tsv	4	ahsg	42.9	-0.00629144	32315	30	ok	AHSG	0.0200501	1.37191e-05	2.40765e-05	4.86268	Positive PWAS beta	63	Flat / weak
Figure 4	a-d	F4_loess_curves	Age-grid LOESS fitted protein trajectories.	figure_source	figure9_metscore2_protein_loess_curves_source.tsv	4	ahsg	43.3833	-0.00693577	32315	30	ok	AHSG	0.0200501	1.37191e-05	2.40765e-05	4.86268	Positive PWAS beta	63	Flat / weak
Figure 4	a-d	F4_loess_curves	Age-grid LOESS fitted protein trajectories.	figure_source	figure9_metscore2_protein_loess_curves_source.tsv	4	ahsg	43.8667	-0.00741954	32315	30	ok	AHSG	0.0200501	1.37191e-05	2.40765e-05	4.86268	Positive PWAS beta	63	Flat / weak
Figure 4	a-d	F4_loess_curves	Age-grid LOESS fitted protein trajectories.	figure_source	figure9_metscore2_protein_loess_curves_source.tsv	4	ahsg	44.35	-0.00776276	32315	30	ok	AHSG	0.0200501	1.37191e-05	2.40765e-05	4.86268	Positive PWAS beta	63	Flat / weak
Figure 4	a-d	F4_loess_curves	Age-grid LOESS fitted protein trajectories.	figure_source	figure9_metscore2_protein_loess_curves_source.tsv	4	ahsg	44.8333	-0.00798275	32315	30	ok	AHSG	0.0200501	1.37191e-05	2.40765e-05	4.86268	Positive PWAS beta	63	Flat / weak
Figure 4	a-d	F4_loess_curves	Age-grid LOESS fitted protein trajectories.	figure_source	figure9_metscore2_protein_loess_curves_source.tsv	4	ahsg	45.3167	-0.00809446	32315	30	ok	AHSG	0.0200501	1.37191e-05	2.40765e-05	4.86268	Positive PWAS beta	63	Flat / weak
Figure 4	a-d	F4_loess_curves	Age-grid LOESS fitted protein trajectories.	figure_source	figure9_metscore2_protein_loess_curves_source.tsv	4	ahsg	45.8	-0.00810747	32315	30	ok	AHSG	0.0200501	1.37191e-05	2.40765e-05	4.86268	Positive PWAS beta	63	Flat / weak
Figure 4	a-d	F4_loess_curves	Age-grid LOESS fitted protein trajectories.	figure_source	figure9_metscore2_protein_loess_curves_source.tsv	4	ahsg	46.2833	-0.00802481	32315	30	ok	AHSG	0.0200501	1.37191e-05	2.40765e-05	4.86268	Positive PWAS beta	63	Flat / weak
Figure 4	a-d	F4_loess_curves	Age-grid LOESS fitted protein trajectories.	figure_source	figure9_metscore2_protein_loess_curves_source.tsv	4	ahsg	46.7667	-0.00784267	32315	30	ok	AHSG	0.0200501	1.37191e-05	2.40765e-05	4.86268	Positive PWAS beta	63	Flat / weak
Figure 4	a-d	F4_loess_curves	Age-grid LOESS fitted protein trajectories.	figure_source	figure9_metscore2_protein_loess_curves_source.tsv	4	ahsg	47.25	-0.0075473	32315	30	ok	AHSG	0.0200501	1.37191e-05	2.40765e-05	4.86268	Positive PWAS beta	63	Flat / weak
Figure 4	a-d	F4_loess_curves	Age-grid LOESS fitted protein trajectories.	figure_source	figure9_metscore2_protein_loess_curves_source.tsv	4	ahsg	47.7333	-0.00711332	32315	30	ok	AHSG	0.0200501	1.37191e-05	2.40765e-05	4.86268	Positive PWAS beta	63	Flat / weak
Figure 4	a-d	F4_loess_curves	Age-grid LOESS fitted protein trajectories.	figure_source	figure9_metscore2_protein_loess_curves_source.tsv	4	ahsg	48.2167	-0.00649648	32315	30	ok	AHSG	0.0200501	1.37191e-05	2.40765e-05	4.86268	Positive PWAS beta	63	Flat / weak
Figure 4	a-d	F4_loess_curves	Age-grid LOESS fitted protein trajectories.	figure_source	figure9_metscore2_protein_loess_curves_source.tsv	4	ahsg	48.7	-0.00561783	32315	30	ok	AHSG	0.0200501	1.37191e-05	2.40765e-05	4.86268	Positive PWAS beta	63	Flat / weak
Figure 4	a-d	F4_loess_curves	Age-grid LOESS fitted protein trajectories.	figure_source	figure9_metscore2_protein_loess_curves_source.tsv	4	ahsg	49.1833	-0.0043388	32315	30	ok	AHSG	0.0200501	1.37191e-05	2.40765e-05	4.86268	Positive PWAS beta	63	Flat / weak
Figure 4	a-d	F4_loess_curves	Age-grid LOESS fitted protein trajectories.	figure_source	figure9_metscore2_protein_loess_curves_source.tsv	4	ahsg	49.6667	-0.00243063	32315	30	ok	AHSG	0.0200501	1.37191e-05	2.40765e-05	4.86268	Positive PWAS beta	63	Flat / weak
Figure 4	a-d	F4_loess_curves	Age-grid LOESS fitted protein trajectories.	figure_source	figure9_metscore2_protein_loess_curves_source.tsv	4	ahsg	50.15	0.000394186	32315	30	ok	AHSG	0.0200501	1.37191e-05	2.40765e-05	4.86268	Positive PWAS beta	63	Flat / weak
Figure 4	a-d	F4_loess_curves	Age-grid LOESS fitted protein trajectories.	figure_source	figure9_metscore2_protein_loess_curves_source.tsv	4	ahsg	50.6333	0.0037597	32315	30	ok	AHSG	0.0200501	1.37191e-05	2.40765e-05	4.86268	Positive PWAS beta	63	Flat / weak
Figure 4	a-d	F4_loess_curves	Age-grid LOESS fitted protein trajectories.	figure_source	figure9_metscore2_protein_loess_curves_source.tsv	4	ahsg	51.1167	0.00640612	32315	30	ok	AHSG	0.0200501	1.37191e-05	2.40765e-05	4.86268	Positive PWAS beta	63	Flat / weak
Figure 4	a-d	F4_loess_curves	Age-grid LOESS fitted protein trajectories.	figure_source	figure9_metscore2_protein_loess_curves_source.tsv	4	ahsg	51.6	0.00914761	32315	30	ok	AHSG	0.0200501	1.37191e-05	2.40765e-05	4.86268	Positive PWAS beta	63	Flat / weak
Figure 4	a-d	F4_loess_curves	Age-grid LOESS fitted protein trajectories.	figure_source	figure9_metscore2_protein_loess_curves_source.tsv	4	ahsg	52.0833	0.0107488	32315	30	ok	AHSG	0.0200501	1.37191e-05	2.40765e-05	4.86268	Positive PWAS beta	63	Flat / weak
Figure 4	a-d	F4_loess_curves	Age-grid LOESS fitted protein trajectories.	figure_source	figure9_metscore2_protein_loess_curves_source.tsv	4	ahsg	52.5667	0.0120321	32315	30	ok	AHSG	0.0200501	1.37191e-05	2.40765e-05	4.86268	Positive PWAS beta	63	Flat / weak
Figure 4	a-d	F4_loess_curves	Age-grid LOESS fitted protein trajectories.	figure_source	figure9_metscore2_protein_loess_curves_source.tsv	4	ahsg	53.05	0.0130932	32315	30	ok	AHSG	0.0200501	1.37191e-05	2.40765e-05	4.86268	Positive PWAS beta	63	Flat / weak
Figure 4	a-d	F4_loess_curves	Age-grid LOESS fitted protein trajectories.	figure_source	figure9_metscore2_protein_loess_curves_source.tsv	4	ahsg	53.5333	0.0133673	32315	30	ok	AHSG	0.0200501	1.37191e-05	2.40765e-05	4.86268	Positive PWAS beta	63	Flat / weak
Figure 4	a-d	F4_loess_curves	Age-grid LOESS fitted protein trajectories.	figure_source	figure9_metscore2_protein_loess_curves_source.tsv	4	ahsg	54.0167	0.0143482	32315	30	ok	AHSG	0.0200501	1.37191e-05	2.40765e-05	4.86268	Positive PWAS beta	63	Flat / weak
Figure 4	a-d	F4_loess_curves	Age-grid LOESS fitted protein trajectories.	figure_source	figure9_metscore2_protein_loess_curves_source.tsv	4	ahsg	54.5	0.0146457	32315	30	ok	AHSG	0.0200501	1.37191e-05	2.40765e-05	4.86268	Positive PWAS beta	63	Flat / weak
Figure 4	a-d	F4_loess_curves	Age-grid LOESS fitted protein trajectories.	figure_source	figure9_metscore2_protein_loess_curves_source.tsv	4	ahsg	54.9833	0.0156253	32315	30	ok	AHSG	0.0200501	1.37191e-05	2.40765e-05	4.86268	Positive PWAS beta	63	Flat / weak
Figure 4	a-d	F4_loess_curves	Age-grid LOESS fitted protein trajectories.	figure_source	figure9_metscore2_protein_loess_curves_source.tsv	4	ahsg	55.4667	0.0163766	32315	30	ok	AHSG	0.0200501	1.37191e-05	2.40765e-05	4.86268	Positive PWAS beta	63	Flat / weak
Figure 4	a-d	F4_loess_curves	Age-grid LOESS fitted protein trajectories.	figure_source	figure9_metscore2_protein_loess_curves_source.tsv	4	ahsg	55.95	0.0167766	32315	30	ok	AHSG	0.0200501	1.37191e-05	2.40765e-05	4.86268	Positive PWAS beta	63	Flat / weak
Figure 4	a-d	F4_loess_curves	Age-grid LOESS fitted protein trajectories.	figure_source	figure9_metscore2_protein_loess_curves_source.tsv	4	ahsg	56.4333	0.0173996	32315	30	ok	AHSG	0.0200501	1.37191e-05	2.40765e-05	4.86268	Positive PWAS beta	63	Flat / weak
Figure 4	a-d	F4_loess_curves	Age-grid LOESS fitted protein trajectories.	figure_source	figure9_metscore2_protein_loess_curves_source.tsv	4	ahsg	56.9167	0.017209	32315	30	ok	AHSG	0.0200501	1.37191e-05	2.40765e-05	4.86268	Positive PWAS beta	63	Flat / weak
Figure 4	a-d	F4_loess_curves	Age-grid LOESS fitted protein trajectories.	figure_source	figure9_metscore2_protein_loess_curves_source.tsv	4	ahsg	57.4	0.0171446	32315	30	ok	AHSG	0.0200501	1.37191e-05	2.40765e-05	4.86268	Positive PWAS beta	63	Flat / weak
Figure 4	a-d	F4_loess_curves	Age-grid LOESS fitted protein trajectories.	figure_source	figure9_metscore2_protein_loess_curves_source.tsv	4	ahsg	57.8833	0.0162034	32315	30	ok	AHSG	0.0200501	1.37191e-05	2.40765e-05	4.86268	Positive PWAS beta	63	Flat / weak
Figure 4	a-d	F4_loess_curves	Age-grid LOESS fitted protein trajectories.	figure_source	figure9_metscore2_protein_loess_curves_source.tsv	4	ahsg	58.3667	0.015128	32315	30	ok	AHSG	0.0200501	1.37191e-05	2.40765e-05	4.86268	Positive PWAS beta	63	Flat / weak
Figure 4	a-d	F4_loess_curves	Age-grid LOESS fitted protein trajectories.	figure_source	figure9_metscore2_protein_loess_curves_source.tsv	4	ahsg	58.85	0.013007	32315	30	ok	AHSG	0.0200501	1.37191e-05	2.40765e-05	4.86268	Positive PWAS beta	63	Flat / weak
Figure 4	a-d	F4_loess_curves	Age-grid LOESS fitted protein trajectories.	figure_source	figure9_metscore2_protein_loess_curves_source.tsv	4	ahsg	59.3333	0.0102533	32315	30	ok	AHSG	0.0200501	1.37191e-05	2.40765e-05	4.86268	Positive PWAS beta	63	Flat / weak
Figure 4	a-d	F4_loess_curves	Age-grid LOESS fitted protein trajectories.	figure_source	figure9_metscore2_protein_loess_curves_source.tsv	4	ahsg	59.8167	0.00774694	32315	30	ok	AHSG	0.0200501	1.37191e-05	2.40765e-05	4.86268	Positive PWAS beta	63	Flat / weak
Figure 4	a-d	F4_loess_curves	Age-grid LOESS fitted protein trajectories.	figure_source	figure9_metscore2_protein_loess_curves_source.tsv	4	ahsg	60.3	0.00559924	32315	30	ok	AHSG	0.0200501	1.37191e-05	2.40765e-05	4.86268	Positive PWAS beta	63	Flat / weak
Figure 4	a-d	F4_loess_curves	Age-grid LOESS fitted protein trajectories.	figure_source	figure9_metscore2_protein_loess_curves_source.tsv	4	ahsg	60.7833	0.0037414	32315	30	ok	AHSG	0.0200501	1.37191e-05	2.40765e-05	4.86268	Positive PWAS beta	63	Flat / weak
Figure 4	a-d	F4_loess_curves	Age-grid LOESS fitted protein trajectories.	figure_source	figure9_metscore2_protein_loess_curves_source.tsv	4	ahsg	61.2667	0.00209853	32315	30	ok	AHSG	0.0200501	1.37191e-05	2.40765e-05	4.86268	Positive PWAS beta	63	Flat / weak
Figure 4	a-d	F4_loess_curves	Age-grid LOESS fitted protein trajectories.	figure_source	figure9_metscore2_protein_loess_curves_source.tsv	4	ahsg	61.75	0.000614611	32315	30	ok	AHSG	0.0200501	1.37191e-05	2.40765e-05	4.86268	Positive PWAS beta	63	Flat / weak
Figure 4	a-d	F4_loess_curves	Age-grid LOESS fitted protein trajectories.	figure_source	figure9_metscore2_protein_loess_curves_source.tsv	4	ahsg	62.2333	-0.000749443	32315	30	ok	AHSG	0.0200501	1.37191e-05	2.40765e-05	4.86268	Positive PWAS beta	63	Flat / weak
Figure 4	a-d	F4_loess_curves	Age-grid LOESS fitted protein trajectories.	figure_source	figure9_metscore2_protein_loess_curves_source.tsv	4	ahsg	62.7167	-0.00201791	32315	30	ok	AHSG	0.0200501	1.37191e-05	2.40765e-05	4.86268	Positive PWAS beta	63	Flat / weak
Figure 4	a-d	F4_loess_curves	Age-grid LOESS fitted protein trajectories.	figure_source	figure9_metscore2_protein_loess_curves_source.tsv	4	ahsg	63.2	-0.00320505	32315	30	ok	AHSG	0.0200501	1.37191e-05	2.40765e-05	4.86268	Positive PWAS beta	63	Flat / weak
Figure 4	a-d	F4_loess_curves	Age-grid LOESS fitted protein trajectories.	figure_source	figure9_metscore2_protein_loess_curves_source.tsv	4	ahsg	63.6833	-0.00431964	32315	30	ok	AHSG	0.0200501	1.37191e-05	2.40765e-05	4.86268	Positive PWAS beta	63	Flat / weak
Figure 4	a-d	F4_loess_curves	Age-grid LOESS fitted protein trajectories.	figure_source	figure9_metscore2_protein_loess_curves_source.tsv	4	ahsg	64.1667	-0.00536647	32315	30	ok	AHSG	0.0200501	1.37191e-05	2.40765e-05	4.86268	Positive PWAS beta	63	Flat / weak
Figure 4	a-d	F4_loess_curves	Age-grid LOESS fitted protein trajectories.	figure_source	figure9_metscore2_protein_loess_curves_source.tsv	4	ahsg	64.65	-0.00634509	32315	30	ok	AHSG	0.0200501	1.37191e-05	2.40765e-05	4.86268	Positive PWAS beta	63	Flat / weak
Figure 4	a-d	F4_loess_curves	Age-grid LOESS fitted protein trajectories.	figure_source	figure9_metscore2_protein_loess_curves_source.tsv	4	ahsg	65.1333	-0.00725068	32315	30	ok	AHSG	0.0200501	1.37191e-05	2.40765e-05	4.86268	Positive PWAS beta	63	Flat / weak
Figure 4	a-d	F4_loess_curves	Age-grid LOESS fitted protein trajectories.	figure_source	figure9_metscore2_protein_loess_curves_source.tsv	4	ahsg	65.6167	-0.0080773	32315	30	ok	AHSG	0.0200501	1.37191e-05	2.40765e-05	4.86268	Positive PWAS beta	63	Flat / weak
Figure 4	a-d	F4_loess_curves	Age-grid LOESS fitted protein trajectories.	figure_source	figure9_metscore2_protein_loess_curves_source.tsv	4	ahsg	66.1	-0.00881852	32315	30	ok	AHSG	0.0200501	1.37191e-05	2.40765e-05	4.86268	Positive PWAS beta	63	Flat / weak
Figure 4	a-d	F4_loess_curves	Age-grid LOESS fitted protein trajectories.	figure_source	figure9_metscore2_protein_loess_curves_source.tsv	4	ahsg	66.5833	-0.0094664	32315	30	ok	AHSG	0.0200501	1.37191e-05	2.40765e-05	4.86268	Positive PWAS beta	63	Flat / weak
Figure 4	a-d	F4_loess_curves	Age-grid LOESS fitted protein trajectories.	figure_source	figure9_metscore2_protein_loess_curves_source.tsv	4	ahsg	67.0667	-0.0100108	32315	30	ok	AHSG	0.0200501	1.37191e-05	2.40765e-05	4.86268	Positive PWAS beta	63	Flat / weak
Figure 4	a-d	F4_loess_curves	Age-grid LOESS fitted protein trajectories.	figure_source	figure9_metscore2_protein_loess_curves_source.tsv	4	ahsg	67.55	-0.0104403	32315	30	ok	AHSG	0.0200501	1.37191e-05	2.40765e-05	4.86268	Positive PWAS beta	63	Flat / weak
Figure 4	a-d	F4_loess_curves	Age-grid LOESS fitted protein trajectories.	figure_source	figure9_metscore2_protein_loess_curves_source.tsv	4	ahsg	68.0333	-0.0107408	32315	30	ok	AHSG	0.0200501	1.37191e-05	2.40765e-05	4.86268	Positive PWAS beta	63	Flat / weak
Figure 4	a-d	F4_loess_curves	Age-grid LOESS fitted protein trajectories.	figure_source	figure9_metscore2_protein_loess_curves_source.tsv	4	ahsg	68.5167	-0.0108992	32315	30	ok	AHSG	0.0200501	1.37191e-05	2.40765e-05	4.86268	Positive PWAS beta	63	Flat / weak
Figure 4	a-d	F4_loess_curves	Age-grid LOESS fitted protein trajectories.	figure_source	figure9_metscore2_protein_loess_curves_source.tsv	4	ahsg	69	-0.0109079	32315	30	ok	AHSG	0.0200501	1.37191e-05	2.40765e-05	4.86268	Positive PWAS beta	63	Flat / weak
Figure 4	a-d	F4_loess_curves	Age-grid LOESS fitted protein trajectories.	figure_source	figure9_metscore2_protein_loess_curves_source.tsv	4	ak2	40	0.00124527	32195	30	ok	AK2	0.0218122	1.80553e-06	3.31431e-06	5.74339	Positive PWAS beta	63	Flat / weak
Figure 4	a-d	F4_loess_curves	Age-grid LOESS fitted protein trajectories.	figure_source	figure9_metscore2_protein_loess_curves_source.tsv	4	ak2	40.4833	-0.000213577	32195	30	ok	AK2	0.0218122	1.80553e-06	3.31431e-06	5.74339	Positive PWAS beta	63	Flat / weak
Figure 4	a-d	F4_loess_curves	Age-grid LOESS fitted protein trajectories.	figure_source	figure9_metscore2_protein_loess_curves_source.tsv	4	ak2	40.9667	-0.00147514	32195	30	ok	AK2	0.0218122	1.80553e-06	3.31431e-06	5.74339	Positive PWAS beta	63	Flat / weak
Figure 4	a-d	F4_loess_curves	Age-grid LOESS fitted protein trajectories.	figure_source	figure9_metscore2_protein_loess_curves_source.tsv	4	ak2	41.45	-0.00253476	32195	30	ok	AK2	0.0218122	1.80553e-06	3.31431e-06	5.74339	Positive PWAS beta	63	Flat / weak
Figure 4	a-d	F4_loess_curves	Age-grid LOESS fitted protein trajectories.	figure_source	figure9_metscore2_protein_loess_curves_source.tsv	4	ak2	41.9333	-0.00338887	32195	30	ok	AK2	0.0218122	1.80553e-06	3.31431e-06	5.74339	Positive PWAS beta	63	Flat / weak
Figure 4	a-d	F4_loess_curves	Age-grid LOESS fitted protein trajectories.	figure_source	figure9_metscore2_protein_loess_curves_source.tsv	4	ak2	42.4167	-0.00403694	32195	30	ok	AK2	0.0218122	1.80553e-06	3.31431e-06	5.74339	Positive PWAS beta	63	Flat / weak
Figure 4	a-d	F4_loess_curves	Age-grid LOESS fitted protein trajectories.	figure_source	figure9_metscore2_protein_loess_curves_source.tsv	4	ak2	42.9	-0.00448683	32195	30	ok	AK2	0.0218122	1.80553e-06	3.31431e-06	5.74339	Positive PWAS beta	63	Flat / weak
Figure 4	a-d	F4_loess_curves	Age-grid LOESS fitted protein trajectories.	figure_source	figure9_metscore2_protein_loess_curves_source.tsv	4	ak2	43.3833	-0.0047501	32195	30	ok	AK2	0.0218122	1.80553e-06	3.31431e-06	5.74339	Positive PWAS beta	63	Flat / weak
Figure 4	a-d	F4_loess_curves	Age-grid LOESS fitted protein trajectories.	figure_source	figure9_metscore2_protein_loess_curves_source.tsv	4	ak2	43.8667	-0.00483913	32195	30	ok	AK2	0.0218122	1.80553e-06	3.31431e-06	5.74339	Positive PWAS beta	63	Flat / weak
Figure 4	a-d	F4_loess_curves	Age-grid LOESS fitted protein trajectories.	figure_source	figure9_metscore2_protein_loess_curves_source.tsv	4	ak2	44.35	-0.00476709	32195	30	ok	AK2	0.0218122	1.80553e-06	3.31431e-06	5.74339	Positive PWAS beta	63	Flat / weak
Figure 4	a-d	F4_loess_curves	Age-grid LOESS fitted protein trajectories.	figure_source	figure9_metscore2_protein_loess_curves_source.tsv	4	ak2	44.8333	-0.00454552	32195	30	ok	AK2	0.0218122	1.80553e-06	3.31431e-06	5.74339	Positive PWAS beta	63	Flat / weak
Figure 4	a-d	F4_loess_curves	Age-grid LOESS fitted protein trajectories.	figure_source	figure9_metscore2_protein_loess_curves_source.tsv	4	ak2	45.3167	-0.00418484	32195	30	ok	AK2	0.0218122	1.80553e-06	3.31431e-06	5.74339	Positive PWAS beta	63	Flat / weak
Figure 4	a-d	F4_loess_curves	Age-grid LOESS fitted protein trajectories.	figure_source	figure9_metscore2_protein_loess_curves_source.tsv	4	ak2	45.8	-0.00369408	32195	30	ok	AK2	0.0218122	1.80553e-06	3.31431e-06	5.74339	Positive PWAS beta	63	Flat / weak
Figure 4	a-d	F4_loess_curves	Age-grid LOESS fitted protein trajectories.	figure_source	figure9_metscore2_protein_loess_curves_source.tsv	4	ak2	46.2833	-0.0030803	32195	30	ok	AK2	0.0218122	1.80553e-06	3.31431e-06	5.74339	Positive PWAS beta	63	Flat / weak
Figure 4	a-d	F4_loess_curves	Age-grid LOESS fitted protein trajectories.	figure_source	figure9_metscore2_protein_loess_curves_source.tsv	4	ak2	46.7667	-0.00234941	32195	30	ok	AK2	0.0218122	1.80553e-06	3.31431e-06	5.74339	Positive PWAS beta	63	Flat / weak
Figure 4	a-d	F4_loess_curves	Age-grid LOESS fitted protein trajectories.	figure_source	figure9_metscore2_protein_loess_curves_source.tsv	4	ak2	47.25	-0.00150455	32195	30	ok	AK2	0.0218122	1.80553e-06	3.31431e-06	5.74339	Positive PWAS beta	63	Flat / weak
Figure 4	a-d	F4_loess_curves	Age-grid LOESS fitted protein trajectories.	figure_source	figure9_metscore2_protein_loess_curves_source.tsv	4	ak2	47.7333	-0.000545433	32195	30	ok	AK2	0.0218122	1.80553e-06	3.31431e-06	5.74339	Positive PWAS beta	63	Flat / weak
Figure 4	a-d	F4_loess_curves	Age-grid LOESS fitted protein trajectories.	figure_source	figure9_metscore2_protein_loess_curves_source.tsv	4	ak2	48.2167	0.000536182	32195	30	ok	AK2	0.0218122	1.80553e-06	3.31431e-06	5.74339	Positive PWAS beta	63	Flat / weak
Figure 4	a-d	F4_loess_curves	Age-grid LOESS fitted protein trajectories.	figure_source	figure9_metscore2_protein_loess_curves_source.tsv	4	ak2	48.7	0.00177331	32195	30	ok	AK2	0.0218122	1.80553e-06	3.31431e-06	5.74339	Positive PWAS beta	63	Flat / weak
Figure 4	a-d	F4_loess_curves	Age-grid LOESS fitted protein trajectories.	figure_source	figure9_metscore2_protein_loess_curves_source.tsv	4	ak2	49.1833	0.00324555	32195	30	ok	AK2	0.0218122	1.80553e-06	3.31431e-06	5.74339	Positive PWAS beta	63	Flat / weak
Figure 4	a-d	F4_loess_curves	Age-grid LOESS fitted protein trajectories.	figure_source	figure9_metscore2_protein_loess_curves_source.tsv	4	ak2	49.6667	0.00511304	32195	30	ok	AK2	0.0218122	1.80553e-06	3.31431e-06	5.74339	Positive PWAS beta	63	Flat / weak
Figure 4	a-d	F4_loess_curves	Age-grid LOESS fitted protein trajectories.	figure_source	figure9_metscore2_protein_loess_curves_source.tsv	4	ak2	50.15	0.00760934	32195	30	ok	AK2	0.0218122	1.80553e-06	3.31431e-06	5.74339	Positive PWAS beta	63	Flat / weak
Figure 4	a-d	F4_loess_curves	Age-grid LOESS fitted protein trajectories.	figure_source	figure9_metscore2_protein_loess_curves_source.tsv	4	ak2	50.6333	0.0103893	32195	30	ok	AK2	0.0218122	1.80553e-06	3.31431e-06	5.74339	Positive PWAS beta	63	Flat / weak
Figure 4	a-d	F4_loess_curves	Age-grid LOESS fitted protein trajectories.	figure_source	figure9_metscore2_protein_loess_curves_source.tsv	4	ak2	51.1167	0.0125293	32195	30	ok	AK2	0.0218122	1.80553e-06	3.31431e-06	5.74339	Positive PWAS beta	63	Flat / weak
Figure 4	a-d	F4_loess_curves	Age-grid LOESS fitted protein trajectories.	figure_source	figure9_metscore2_protein_loess_curves_source.tsv	4	ak2	51.6	0.0150426	32195	30	ok	AK2	0.0218122	1.80553e-06	3.31431e-06	5.74339	Positive PWAS beta	63	Flat / weak
Figure 4	a-d	F4_loess_curves	Age-grid LOESS fitted protein trajectories.	figure_source	figure9_metscore2_protein_loess_curves_source.tsv	4	ak2	52.0833	0.0165156	32195	30	ok	AK2	0.0218122	1.80553e-06	3.31431e-06	5.74339	Positive PWAS beta	63	Flat / weak
Figure 4	a-d	F4_loess_curves	Age-grid LOESS fitted protein trajectories.	figure_source	figure9_metscore2_protein_loess_curves_source.tsv	4	ak2	52.5667	0.0182117	32195	30	ok	AK2	0.0218122	1.80553e-06	3.31431e-06	5.74339	Positive PWAS beta	63	Flat / weak
Figure 4	a-d	F4_loess_curves	Age-grid LOESS fitted protein trajectories.	figure_source	figure9_metscore2_protein_loess_curves_source.tsv	4	ak2	53.05	0.0189161	32195	30	ok	AK2	0.0218122	1.80553e-06	3.31431e-06	5.74339	Positive PWAS beta	63	Flat / weak
Figure 4	a-d	F4_loess_curves	Age-grid LOESS fitted protein trajectories.	figure_source	figure9_metscore2_protein_loess_curves_source.tsv	4	ak2	53.5333	0.020171	32195	30	ok	AK2	0.0218122	1.80553e-06	3.31431e-06	5.74339	Positive PWAS beta	63	Flat / weak
Figure 4	a-d	F4_loess_curves	Age-grid LOESS fitted protein trajectories.	figure_source	figure9_metscore2_protein_loess_curves_source.tsv	4	ak2	54.0167	0.0202776	32195	30	ok	AK2	0.0218122	1.80553e-06	3.31431e-06	5.74339	Positive PWAS beta	63	Flat / weak
Figure 4	a-d	F4_loess_curves	Age-grid LOESS fitted protein trajectories.	figure_source	figure9_metscore2_protein_loess_curves_source.tsv	4	ak2	54.5	0.0212506	32195	30	ok	AK2	0.0218122	1.80553e-06	3.31431e-06	5.74339	Positive PWAS beta	63	Flat / weak
Figure 4	a-d	F4_loess_curves	Age-grid LOESS fitted protein trajectories.	figure_source	figure9_metscore2_protein_loess_curves_source.tsv	4	ak2	54.9833	0.0206218	32195	30	ok	AK2	0.0218122	1.80553e-06	3.31431e-06	5.74339	Positive PWAS beta	63	Flat / weak
Figure 4	a-d	F4_loess_curves	Age-grid LOESS fitted protein trajectories.	figure_source	figure9_metscore2_protein_loess_curves_source.tsv	4	ak2	55.4667	0.0205864	32195	30	ok	AK2	0.0218122	1.80553e-06	3.31431e-06	5.74339	Positive PWAS beta	63	Flat / weak
Figure 4	a-d	F4_loess_curves	Age-grid LOESS fitted protein trajectories.	figure_source	figure9_metscore2_protein_loess_curves_source.tsv	4	ak2	55.95	0.0189776	32195	30	ok	AK2	0.0218122	1.80553e-06	3.31431e-06	5.74339	Positive PWAS beta	63	Flat / weak
Figure 4	a-d	F4_loess_curves	Age-grid LOESS fitted protein trajectories.	figure_source	figure9_metscore2_protein_loess_curves_source.tsv	4	ak2	56.4333	0.0172946	32195	30	ok	AK2	0.0218122	1.80553e-06	3.31431e-06	5.74339	Positive PWAS beta	63	Flat / weak
Figure 4	a-d	F4_loess_curves	Age-grid LOESS fitted protein trajectories.	figure_source	figure9_metscore2_protein_loess_curves_source.tsv	4	ak2	56.9167	0.0145449	32195	30	ok	AK2	0.0218122	1.80553e-06	3.31431e-06	5.74339	Positive PWAS beta	63	Flat / weak
Figure 4	a-d	F4_loess_curves	Age-grid LOESS fitted protein trajectories.	figure_source	figure9_metscore2_protein_loess_curves_source.tsv	4	ak2	57.4	0.0115264	32195	30	ok	AK2	0.0218122	1.80553e-06	3.31431e-06	5.74339	Positive PWAS beta	63	Flat / weak
Figure 4	a-d	F4_loess_curves	Age-grid LOESS fitted protein trajectories.	figure_source	figure9_metscore2_protein_loess_curves_source.tsv	4	ak2	57.8833	0.0083376	32195	30	ok	AK2	0.0218122	1.80553e-06	3.31431e-06	5.74339	Positive PWAS beta	63	Flat / weak
Figure 4	a-d	F4_loess_curves	Age-grid LOESS fitted protein trajectories.	figure_source	figure9_metscore2_protein_loess_curves_source.tsv	4	ak2	58.3667	0.00525676	32195	30	ok	AK2	0.0218122	1.80553e-06	3.31431e-06	5.74339	Positive PWAS beta	63	Flat / weak
Figure 4	a-d	F4_loess_curves	Age-grid LOESS fitted protein trajectories.	figure_source	figure9_metscore2_protein_loess_curves_source.tsv	4	ak2	58.85	0.00272128	32195	30	ok	AK2	0.0218122	1.80553e-06	3.31431e-06	5.74339	Positive PWAS beta	63	Flat / weak
Figure 4	a-d	F4_loess_curves	Age-grid LOESS fitted protein trajectories.	figure_source	figure9_metscore2_protein_loess_curves_source.tsv	4	ak2	59.3333	0.000918207	32195	30	ok	AK2	0.0218122	1.80553e-06	3.31431e-06	5.74339	Positive PWAS beta	63	Flat / weak
Figure 4	a-d	F4_loess_curves	Age-grid LOESS fitted protein trajectories.	figure_source	figure9_metscore2_protein_loess_curves_source.tsv	4	ak2	59.8167	-0.000432461	32195	30	ok	AK2	0.0218122	1.80553e-06	3.31431e-06	5.74339	Positive PWAS beta	63	Flat / weak
Figure 4	a-d	F4_loess_curves	Age-grid LOESS fitted protein trajectories.	figure_source	figure9_metscore2_protein_loess_curves_source.tsv	4	ak2	60.3	-0.00157028	32195	30	ok	AK2	0.0218122	1.80553e-06	3.31431e-06	5.74339	Positive PWAS beta	63	Flat / weak
Figure 4	a-d	F4_loess_curves	Age-grid LOESS fitted protein trajectories.	figure_source	figure9_metscore2_protein_loess_curves_source.tsv	4	ak2	60.7833	-0.00260679	32195	30	ok	AK2	0.0218122	1.80553e-06	3.31431e-06	5.74339	Positive PWAS beta	63	Flat / weak
Figure 4	a-d	F4_loess_curves	Age-grid LOESS fitted protein trajectories.	figure_source	figure9_metscore2_protein_loess_curves_source.tsv	4	ak2	61.2667	-0.00358797	32195	30	ok	AK2	0.0218122	1.80553e-06	3.31431e-06	5.74339	Positive PWAS beta	63	Flat / weak
Figure 4	a-d	F4_loess_curves	Age-grid LOESS fitted protein trajectories.	figure_source	figure9_metscore2_protein_loess_curves_source.tsv	4	ak2	61.75	-0.00452938	32195	30	ok	AK2	0.0218122	1.80553e-06	3.31431e-06	5.74339	Positive PWAS beta	63	Flat / weak
Figure 4	a-d	F4_loess_curves	Age-grid LOESS fitted protein trajectories.	figure_source	figure9_metscore2_protein_loess_curves_source.tsv	4	ak2	62.2333	-0.00543339	32195	30	ok	AK2	0.0218122	1.80553e-06	3.31431e-06	5.74339	Positive PWAS beta	63	Flat / weak
Figure 4	a-d	F4_loess_curves	Age-grid LOESS fitted protein trajectories.	figure_source	figure9_metscore2_protein_loess_curves_source.tsv	4	ak2	62.7167	-0.00629872	32195	30	ok	AK2	0.0218122	1.80553e-06	3.31431e-06	5.74339	Positive PWAS beta	63	Flat / weak
Figure 4	a-d	F4_loess_curves	Age-grid LOESS fitted protein trajectories.	figure_source	figure9_metscore2_protein_loess_curves_source.tsv	4	ak2	63.2	-0.00712253	32195	30	ok	AK2	0.0218122	1.80553e-06	3.31431e-06	5.74339	Positive PWAS beta	63	Flat / weak
Figure 4	a-d	F4_loess_curves	Age-grid LOESS fitted protein trajectories.	figure_source	figure9_metscore2_protein_loess_curves_source.tsv	4	ak2	63.6833	-0.00789951	32195	30	ok	AK2	0.0218122	1.80553e-06	3.31431e-06	5.74339	Positive PWAS beta	63	Flat / weak
Figure 4	a-d	F4_loess_curves	Age-grid LOESS fitted protein trajectories.	figure_source	figure9_metscore2_protein_loess_curves_source.tsv	4	ak2	64.1667	-0.00862286	32195	30	ok	AK2	0.0218122	1.80553e-06	3.31431e-06	5.74339	Positive PWAS beta	63	Flat / weak
Figure 4	a-d	F4_loess_curves	Age-grid LOESS fitted protein trajectories.	figure_source	figure9_metscore2_protein_loess_curves_source.tsv	4	ak2	64.65	-0.00928543	32195	30	ok	AK2	0.0218122	1.80553e-06	3.31431e-06	5.74339	Positive PWAS beta	63	Flat / weak
Figure 4	a-d	F4_loess_curves	Age-grid LOESS fitted protein trajectories.	figure_source	figure9_metscore2_protein_loess_curves_source.tsv	4	ak2	65.1333	-0.00988	32195	30	ok	AK2	0.0218122	1.80553e-06	3.31431e-06	5.74339	Positive PWAS beta	63	Flat / weak
Figure 4	a-d	F4_loess_curves	Age-grid LOESS fitted protein trajectories.	figure_source	figure9_metscore2_protein_loess_curves_source.tsv	4	ak2	65.6167	-0.0104003	32195	30	ok	AK2	0.0218122	1.80553e-06	3.31431e-06	5.74339	Positive PWAS beta	63	Flat / weak
Figure 4	a-d	F4_loess_curves	Age-grid LOESS fitted protein trajectories.	figure_source	figure9_metscore2_protein_loess_curves_source.tsv	4	ak2	66.1	-0.0108409	32195	30	ok	AK2	0.0218122	1.80553e-06	3.31431e-06	5.74339	Positive PWAS beta	63	Flat / weak
Figure 4	a-d	F4_loess_curves	Age-grid LOESS fitted protein trajectories.	figure_source	figure9_metscore2_protein_loess_curves_source.tsv	4	ak2	66.5833	-0.0111985	32195	30	ok	AK2	0.0218122	1.80553e-06	3.31431e-06	5.74339	Positive PWAS beta	63	Flat / weak
Figure 4	a-d	F4_loess_curves	Age-grid LOESS fitted protein trajectories.	figure_source	figure9_metscore2_protein_loess_curves_source.tsv	4	ak2	67.0667	-0.0114723	32195	30	ok	AK2	0.0218122	1.80553e-06	3.31431e-06	5.74339	Positive PWAS beta	63	Flat / weak
Figure 4	a-d	F4_loess_curves	Age-grid LOESS fitted protein trajectories.	figure_source	figure9_metscore2_protein_loess_curves_source.tsv	4	ak2	67.55	-0.0116636	32195	30	ok	AK2	0.0218122	1.80553e-06	3.31431e-06	5.74339	Positive PWAS beta	63	Flat / weak
Figure 4	a-d	F4_loess_curves	Age-grid LOESS fitted protein trajectories.	figure_source	figure9_metscore2_protein_loess_curves_source.tsv	4	ak2	68.0333	-0.0117763	32195	30	ok	AK2	0.0218122	1.80553e-06	3.31431e-06	5.74339	Positive PWAS beta	63	Flat / weak
Figure 4	a-d	F4_loess_curves	Age-grid LOESS fitted protein trajectories.	figure_source	figure9_metscore2_protein_loess_curves_source.tsv	4	ak2	68.5167	-0.0118151	32195	30	ok	AK2	0.0218122	1.80553e-06	3.31431e-06	5.74339	Positive PWAS beta	63	Flat / weak
Figure 4	a-d	F4_loess_curves	Age-grid LOESS fitted protein trajectories.	figure_source	figure9_metscore2_protein_loess_curves_source.tsv	4	ak2	69	-0.0117842	32195	30	ok	AK2	0.0218122	1.80553e-06	3.31431e-06	5.74339	Positive PWAS beta	63	Flat / weak
Figure 4	a-d	F4_loess_curves	Age-grid LOESS fitted protein trajectories.	figure_source	figure9_metscore2_protein_loess_curves_source.tsv	4	amigo2	40	-0.00141958	36714	30	ok	AMIGO2	0.021989	1.52715e-06	2.81393e-06	5.81612	Positive PWAS beta	63	Flat / weak
Figure 4	a-d	F4_loess_curves	Age-grid LOESS fitted protein trajectories.	figure_source	figure9_metscore2_protein_loess_curves_source.tsv	4	amigo2	40.4833	-0.00585856	36714	30	ok	AMIGO2	0.021989	1.52715e-06	2.81393e-06	5.81612	Positive PWAS beta	63	Flat / weak
Figure 4	a-d	F4_loess_curves	Age-grid LOESS fitted protein trajectories.	figure_source	figure9_metscore2_protein_loess_curves_source.tsv	4	amigo2	40.9667	-0.00987604	36714	30	ok	AMIGO2	0.021989	1.52715e-06	2.81393e-06	5.81612	Positive PWAS beta	63	Flat / weak
Figure 4	a-d	F4_loess_curves	Age-grid LOESS fitted protein trajectories.	figure_source	figure9_metscore2_protein_loess_curves_source.tsv	4	amigo2	41.45	-0.0134874	36714	30	ok	AMIGO2	0.021989	1.52715e-06	2.81393e-06	5.81612	Positive PWAS beta	63	Flat / weak
Figure 4	a-d	F4_loess_curves	Age-grid LOESS fitted protein trajectories.	figure_source	figure9_metscore2_protein_loess_curves_source.tsv	4	amigo2	41.9333	-0.0167028	36714	30	ok	AMIGO2	0.021989	1.52715e-06	2.81393e-06	5.81612	Positive PWAS beta	63	Flat / weak
Figure 4	a-d	F4_loess_curves	Age-grid LOESS fitted protein trajectories.	figure_source	figure9_metscore2_protein_loess_curves_source.tsv	4	amigo2	42.4167	-0.0195309	36714	30	ok	AMIGO2	0.021989	1.52715e-06	2.81393e-06	5.81612	Positive PWAS beta	63	Flat / weak
Figure 4	a-d	F4_loess_curves	Age-grid LOESS fitted protein trajectories.	figure_source	figure9_metscore2_protein_loess_curves_source.tsv	4	amigo2	42.9	-0.0219801	36714	30	ok	AMIGO2	0.021989	1.52715e-06	2.81393e-06	5.81612	Positive PWAS beta	63	Flat / weak
Figure 4	a-d	F4_loess_curves	Age-grid LOESS fitted protein trajectories.	figure_source	figure9_metscore2_protein_loess_curves_source.tsv	4	amigo2	43.3833	-0.0240587	36714	30	ok	AMIGO2	0.021989	1.52715e-06	2.81393e-06	5.81612	Positive PWAS beta	63	Flat / weak
Figure 4	a-d	F4_loess_curves	Age-grid LOESS fitted protein trajectories.	figure_source	figure9_metscore2_protein_loess_curves_source.tsv	4	amigo2	43.8667	-0.0257725	36714	30	ok	AMIGO2	0.021989	1.52715e-06	2.81393e-06	5.81612	Positive PWAS beta	63	Flat / weak
Figure 4	a-d	F4_loess_curves	Age-grid LOESS fitted protein trajectories.	figure_source	figure9_metscore2_protein_loess_curves_source.tsv	4	amigo2	44.35	-0.0271263	36714	30	ok	AMIGO2	0.021989	1.52715e-06	2.81393e-06	5.81612	Positive PWAS beta	63	Flat / weak
Figure 4	a-d	F4_loess_curves	Age-grid LOESS fitted protein trajectories.	figure_source	figure9_metscore2_protein_loess_curves_source.tsv	4	amigo2	44.8333	-0.0281214	36714	30	ok	AMIGO2	0.021989	1.52715e-06	2.81393e-06	5.81612	Positive PWAS beta	63	Flat / weak
Figure 4	a-d	F4_loess_curves	Age-grid LOESS fitted protein trajectories.	figure_source	figure9_metscore2_protein_loess_curves_source.tsv	4	amigo2	45.3167	-0.0287572	36714	30	ok	AMIGO2	0.021989	1.52715e-06	2.81393e-06	5.81612	Positive PWAS beta	63	Flat / weak
Figure 4	a-d	F4_loess_curves	Age-grid LOESS fitted protein trajectories.	figure_source	figure9_metscore2_protein_loess_curves_source.tsv	4	amigo2	45.8	-0.0290338	36714	30	ok	AMIGO2	0.021989	1.52715e-06	2.81393e-06	5.81612	Positive PWAS beta	63	Flat / weak
Figure 4	a-d	F4_loess_curves	Age-grid LOESS fitted protein trajectories.	figure_source	figure9_metscore2_protein_loess_curves_source.tsv	4	amigo2	46.2833	-0.0289521	36714	30	ok	AMIGO2	0.021989	1.52715e-06	2.81393e-06	5.81612	Positive PWAS beta	63	Flat / weak
Figure 4	a-d	F4_loess_curves	Age-grid LOESS fitted protein trajectories.	figure_source	figure9_metscore2_protein_loess_curves_source.tsv	4	amigo2	46.7667	-0.0285069	36714	30	ok	AMIGO2	0.021989	1.52715e-06	2.81393e-06	5.81612	Positive PWAS beta	63	Flat / weak
Figure 4	a-d	F4_loess_curves	Age-grid LOESS fitted protein trajectories.	figure_source	figure9_metscore2_protein_loess_curves_source.tsv	4	amigo2	47.25	-0.0276859	36714	30	ok	AMIGO2	0.021989	1.52715e-06	2.81393e-06	5.81612	Positive PWAS beta	63	Flat / weak
Figure 4	a-d	F4_loess_curves	Age-grid LOESS fitted protein trajectories.	figure_source	figure9_metscore2_protein_loess_curves_source.tsv	4	amigo2	47.7333	-0.0264742	36714	30	ok	AMIGO2	0.021989	1.52715e-06	2.81393e-06	5.81612	Positive PWAS beta	63	Flat / weak
Figure 4	a-d	F4_loess_curves	Age-grid LOESS fitted protein trajectories.	figure_source	figure9_metscore2_protein_loess_curves_source.tsv	4	amigo2	48.2167	-0.0248569	36714	30	ok	AMIGO2	0.021989	1.52715e-06	2.81393e-06	5.81612	Positive PWAS beta	63	Flat / weak
Figure 4	a-d	F4_loess_curves	Age-grid LOESS fitted protein trajectories.	figure_source	figure9_metscore2_protein_loess_curves_source.tsv	4	amigo2	48.7	-0.0228259	36714	30	ok	AMIGO2	0.021989	1.52715e-06	2.81393e-06	5.81612	Positive PWAS beta	63	Flat / weak
Figure 4	a-d	F4_loess_curves	Age-grid LOESS fitted protein trajectories.	figure_source	figure9_metscore2_protein_loess_curves_source.tsv	4	amigo2	49.1833	-0.0203942	36714	30	ok	AMIGO2	0.021989	1.52715e-06	2.81393e-06	5.81612	Positive PWAS beta	63	Flat / weak
Figure 4	a-d	F4_loess_curves	Age-grid LOESS fitted protein trajectories.	figure_source	figure9_metscore2_protein_loess_curves_source.tsv	4	amigo2	49.6667	-0.0176265	36714	30	ok	AMIGO2	0.021989	1.52715e-06	2.81393e-06	5.81612	Positive PWAS beta	63	Flat / weak
Figure 4	a-d	F4_loess_curves	Age-grid LOESS fitted protein trajectories.	figure_source	figure9_metscore2_protein_loess_curves_source.tsv	4	amigo2	50.15	-0.014699	36714	30	ok	AMIGO2	0.021989	1.52715e-06	2.81393e-06	5.81612	Positive PWAS beta	63	Flat / weak
Figure 4	a-d	F4_loess_curves	Age-grid LOESS fitted protein trajectories.	figure_source	figure9_metscore2_protein_loess_curves_source.tsv	4	amigo2	50.6333	-0.0117488	36714	30	ok	AMIGO2	0.021989	1.52715e-06	2.81393e-06	5.81612	Positive PWAS beta	63	Flat / weak
Figure 4	a-d	F4_loess_curves	Age-grid LOESS fitted protein trajectories.	figure_source	figure9_metscore2_protein_loess_curves_source.tsv	4	amigo2	51.1167	-0.00811837	36714	30	ok	AMIGO2	0.021989	1.52715e-06	2.81393e-06	5.81612	Positive PWAS beta	63	Flat / weak
Figure 4	a-d	F4_loess_curves	Age-grid LOESS fitted protein trajectories.	figure_source	figure9_metscore2_protein_loess_curves_source.tsv	4	amigo2	51.6	-0.00453223	36714	30	ok	AMIGO2	0.021989	1.52715e-06	2.81393e-06	5.81612	Positive PWAS beta	63	Flat / weak
Figure 4	a-d	F4_loess_curves	Age-grid LOESS fitted protein trajectories.	figure_source	figure9_metscore2_protein_loess_curves_source.tsv	4	amigo2	52.0833	0.000394875	36714	30	ok	AMIGO2	0.021989	1.52715e-06	2.81393e-06	5.81612	Positive PWAS beta	63	Flat / weak
Figure 4	a-d	F4_loess_curves	Age-grid LOESS fitted protein trajectories.	figure_source	figure9_metscore2_protein_loess_curves_source.tsv	4	amigo2	52.5667	0.00431587	36714	30	ok	AMIGO2	0.021989	1.52715e-06	2.81393e-06	5.81612	Positive PWAS beta	63	Flat / weak
Figure 4	a-d	F4_loess_curves	Age-grid LOESS fitted protein trajectories.	figure_source	figure9_metscore2_protein_loess_curves_source.tsv	4	amigo2	53.05	0.0100278	36714	30	ok	AMIGO2	0.021989	1.52715e-06	2.81393e-06	5.81612	Positive PWAS beta	63	Flat / weak
Figure 4	a-d	F4_loess_curves	Age-grid LOESS fitted protein trajectories.	figure_source	figure9_metscore2_protein_loess_curves_source.tsv	4	amigo2	53.5333	0.0139745	36714	30	ok	AMIGO2	0.021989	1.52715e-06	2.81393e-06	5.81612	Positive PWAS beta	63	Flat / weak
Figure 4	a-d	F4_loess_curves	Age-grid LOESS fitted protein trajectories.	figure_source	figure9_metscore2_protein_loess_curves_source.tsv	4	amigo2	54.0167	0.0194855	36714	30	ok	AMIGO2	0.021989	1.52715e-06	2.81393e-06	5.81612	Positive PWAS beta	63	Flat / weak
Figure 4	a-d	F4_loess_curves	Age-grid LOESS fitted protein trajectories.	figure_source	figure9_metscore2_protein_loess_curves_source.tsv	4	amigo2	54.5	0.0231476	36714	30	ok	AMIGO2	0.021989	1.52715e-06	2.81393e-06	5.81612	Positive PWAS beta	63	Flat / weak
Figure 4	a-d	F4_loess_curves	Age-grid LOESS fitted protein trajectories.	figure_source	figure9_metscore2_protein_loess_curves_source.tsv	4	amigo2	54.9833	0.0276854	36714	30	ok	AMIGO2	0.021989	1.52715e-06	2.81393e-06	5.81612	Positive PWAS beta	63	Flat / weak
Figure 4	a-d	F4_loess_curves	Age-grid LOESS fitted protein trajectories.	figure_source	figure9_metscore2_protein_loess_curves_source.tsv	4	amigo2	55.4667	0.0308128	36714	30	ok	AMIGO2	0.021989	1.52715e-06	2.81393e-06	5.81612	Positive PWAS beta	63	Flat / weak
Figure 4	a-d	F4_loess_curves	Age-grid LOESS fitted protein trajectories.	figure_source	figure9_metscore2_protein_loess_curves_source.tsv	4	amigo2	55.95	0.0334988	36714	30	ok	AMIGO2	0.021989	1.52715e-06	2.81393e-06	5.81612	Positive PWAS beta	63	Flat / weak
Figure 4	a-d	F4_loess_curves	Age-grid LOESS fitted protein trajectories.	figure_source	figure9_metscore2_protein_loess_curves_source.tsv	4	amigo2	56.4333	0.0360664	36714	30	ok	AMIGO2	0.021989	1.52715e-06	2.81393e-06	5.81612	Positive PWAS beta	63	Flat / weak
Figure 4	a-d	F4_loess_curves	Age-grid LOESS fitted protein trajectories.	figure_source	figure9_metscore2_protein_loess_curves_source.tsv	4	amigo2	56.9167	0.0371112	36714	30	ok	AMIGO2	0.021989	1.52715e-06	2.81393e-06	5.81612	Positive PWAS beta	63	Flat / weak
Figure 4	a-d	F4_loess_curves	Age-grid LOESS fitted protein trajectories.	figure_source	figure9_metscore2_protein_loess_curves_source.tsv	4	amigo2	57.4	0.0385767	36714	30	ok	AMIGO2	0.021989	1.52715e-06	2.81393e-06	5.81612	Positive PWAS beta	63	Flat / weak
Figure 4	a-d	F4_loess_curves	Age-grid LOESS fitted protein trajectories.	figure_source	figure9_metscore2_protein_loess_curves_source.tsv	4	amigo2	57.8833	0.0380489	36714	30	ok	AMIGO2	0.021989	1.52715e-06	2.81393e-06	5.81612	Positive PWAS beta	63	Flat / weak
Figure 4	a-d	F4_loess_curves	Age-grid LOESS fitted protein trajectories.	figure_source	figure9_metscore2_protein_loess_curves_source.tsv	4	amigo2	58.3667	0.0379042	36714	30	ok	AMIGO2	0.021989	1.52715e-06	2.81393e-06	5.81612	Positive PWAS beta	63	Flat / weak
Figure 4	a-d	F4_loess_curves	Age-grid LOESS fitted protein trajectories.	figure_source	figure9_metscore2_protein_loess_curves_source.tsv	4	amigo2	58.85	0.0357594	36714	30	ok	AMIGO2	0.021989	1.52715e-06	2.81393e-06	5.81612	Positive PWAS beta	63	Flat / weak
Figure 4	a-d	F4_loess_curves	Age-grid LOESS fitted protein trajectories.	figure_source	figure9_metscore2_protein_loess_curves_source.tsv	4	amigo2	59.3333	0.0322266	36714	30	ok	AMIGO2	0.021989	1.52715e-06	2.81393e-06	5.81612	Positive PWAS beta	63	Flat / weak
Figure 4	a-d	F4_loess_curves	Age-grid LOESS fitted protein trajectories.	figure_source	figure9_metscore2_protein_loess_curves_source.tsv	4	amigo2	59.8167	0.0287777	36714	30	ok	AMIGO2	0.021989	1.52715e-06	2.81393e-06	5.81612	Positive PWAS beta	63	Flat / weak
Figure 4	a-d	F4_loess_curves	Age-grid LOESS fitted protein trajectories.	figure_source	figure9_metscore2_protein_loess_curves_source.tsv	4	amigo2	60.3	0.0256139	36714	30	ok	AMIGO2	0.021989	1.52715e-06	2.81393e-06	5.81612	Positive PWAS beta	63	Flat / weak
Figure 4	a-d	F4_loess_curves	Age-grid LOESS fitted protein trajectories.	figure_source	figure9_metscore2_protein_loess_curves_source.tsv	4	amigo2	60.7833	0.0226511	36714	30	ok	AMIGO2	0.021989	1.52715e-06	2.81393e-06	5.81612	Positive PWAS beta	63	Flat / weak
Figure 4	a-d	F4_loess_curves	Age-grid LOESS fitted protein trajectories.	figure_source	figure9_metscore2_protein_loess_curves_source.tsv	4	amigo2	61.2667	0.0197814	36714	30	ok	AMIGO2	0.021989	1.52715e-06	2.81393e-06	5.81612	Positive PWAS beta	63	Flat / weak
Figure 4	a-d	F4_loess_curves	Age-grid LOESS fitted protein trajectories.	figure_source	figure9_metscore2_protein_loess_curves_source.tsv	4	amigo2	61.75	0.0169243	36714	30	ok	AMIGO2	0.021989	1.52715e-06	2.81393e-06	5.81612	Positive PWAS beta	63	Flat / weak
Figure 4	a-d	F4_loess_curves	Age-grid LOESS fitted protein trajectories.	figure_source	figure9_metscore2_protein_loess_curves_source.tsv	4	amigo2	62.2333	0.0140256	36714	30	ok	AMIGO2	0.021989	1.52715e-06	2.81393e-06	5.81612	Positive PWAS beta	63	Flat / weak
Figure 4	a-d	F4_loess_curves	Age-grid LOESS fitted protein trajectories.	figure_source	figure9_metscore2_protein_loess_curves_source.tsv	4	amigo2	62.7167	0.0110537	36714	30	ok	AMIGO2	0.021989	1.52715e-06	2.81393e-06	5.81612	Positive PWAS beta	63	Flat / weak
Figure 4	a-d	F4_loess_curves	Age-grid LOESS fitted protein trajectories.	figure_source	figure9_metscore2_protein_loess_curves_source.tsv	4	amigo2	63.2	0.00799206	36714	30	ok	AMIGO2	0.021989	1.52715e-06	2.81393e-06	5.81612	Positive PWAS beta	63	Flat / weak
Figure 4	a-d	F4_loess_curves	Age-grid LOESS fitted protein trajectories.	figure_source	figure9_metscore2_protein_loess_curves_source.tsv	4	amigo2	63.6833	0.00483271	36714	30	ok	AMIGO2	0.021989	1.52715e-06	2.81393e-06	5.81612	Positive PWAS beta	63	Flat / weak
Figure 4	a-d	F4_loess_curves	Age-grid LOESS fitted protein trajectories.	figure_source	figure9_metscore2_protein_loess_curves_source.tsv	4	amigo2	64.1667	0.00157411	36714	30	ok	AMIGO2	0.021989	1.52715e-06	2.81393e-06	5.81612	Positive PWAS beta	63	Flat / weak
Figure 4	a-d	F4_loess_curves	Age-grid LOESS fitted protein trajectories.	figure_source	figure9_metscore2_protein_loess_curves_source.tsv	4	amigo2	64.65	-0.0017785	36714	30	ok	AMIGO2	0.021989	1.52715e-06	2.81393e-06	5.81612	Positive PWAS beta	63	Flat / weak
Figure 4	a-d	F4_loess_curves	Age-grid LOESS fitted protein trajectories.	figure_source	figure9_metscore2_protein_loess_curves_source.tsv	4	amigo2	65.1333	-0.00521416	36714	30	ok	AMIGO2	0.021989	1.52715e-06	2.81393e-06	5.81612	Positive PWAS beta	63	Flat / weak
Figure 4	a-d	F4_loess_curves	Age-grid LOESS fitted protein trajectories.	figure_source	figure9_metscore2_protein_loess_curves_source.tsv	4	amigo2	65.6167	-0.00872025	36714	30	ok	AMIGO2	0.021989	1.52715e-06	2.81393e-06	5.81612	Positive PWAS beta	63	Flat / weak
Figure 4	a-d	F4_loess_curves	Age-grid LOESS fitted protein trajectories.	figure_source	figure9_metscore2_protein_loess_curves_source.tsv	4	amigo2	66.1	-0.0122834	36714	30	ok	AMIGO2	0.021989	1.52715e-06	2.81393e-06	5.81612	Positive PWAS beta	63	Flat / weak
Figure 4	a-d	F4_loess_curves	Age-grid LOESS fitted protein trajectories.	figure_source	figure9_metscore2_protein_loess_curves_source.tsv	4	amigo2	66.5833	-0.0158882	36714	30	ok	AMIGO2	0.021989	1.52715e-06	2.81393e-06	5.81612	Positive PWAS beta	63	Flat / weak
Figure 4	a-d	F4_loess_curves	Age-grid LOESS fitted protein trajectories.	figure_source	figure9_metscore2_protein_loess_curves_source.tsv	4	amigo2	67.0667	-0.0195168	36714	30	ok	AMIGO2	0.021989	1.52715e-06	2.81393e-06	5.81612	Positive PWAS beta	63	Flat / weak
Figure 4	a-d	F4_loess_curves	Age-grid LOESS fitted protein trajectories.	figure_source	figure9_metscore2_protein_loess_curves_source.tsv	4	amigo2	67.55	-0.0231499	36714	30	ok	AMIGO2	0.021989	1.52715e-06	2.81393e-06	5.81612	Positive PWAS beta	63	Flat / weak
Figure 4	a-d	F4_loess_curves	Age-grid LOESS fitted protein trajectories.	figure_source	figure9_metscore2_protein_loess_curves_source.tsv	4	amigo2	68.0333	-0.0267665	36714	30	ok	AMIGO2	0.021989	1.52715e-06	2.81393e-06	5.81612	Positive PWAS beta	63	Flat / weak
Figure 4	a-d	F4_loess_curves	Age-grid LOESS fitted protein trajectories.	figure_source	figure9_metscore2_protein_loess_curves_source.tsv	4	amigo2	68.5167	-0.0303457	36714	30	ok	AMIGO2	0.021989	1.52715e-06	2.81393e-06	5.81612	Positive PWAS beta	63	Flat / weak
Figure 4	a-d	F4_loess_curves	Age-grid LOESS fitted protein trajectories.	figure_source	figure9_metscore2_protein_loess_curves_source.tsv	4	amigo2	69	-0.0338695	36714	30	ok	AMIGO2	0.021989	1.52715e-06	2.81393e-06	5.81612	Positive PWAS beta	63	Flat / weak
Figure 4	a-d	F4_loess_curves	Age-grid LOESS fitted protein trajectories.	figure_source	figure9_metscore2_protein_loess_curves_source.tsv	4	ap2b1	40	0.002025	31393	30	ok	AP2B1	0.0250103	4.54572e-08	8.80449e-08	7.3424	Positive PWAS beta	63	Flat / weak
Figure 4	a-d	F4_loess_curves	Age-grid LOESS fitted protein trajectories.	figure_source	figure9_metscore2_protein_loess_curves_source.tsv	4	ap2b1	40.4833	-0.000399849	31393	30	ok	AP2B1	0.0250103	4.54572e-08	8.80449e-08	7.3424	Positive PWAS beta	63	Flat / weak
Figure 4	a-d	F4_loess_curves	Age-grid LOESS fitted protein trajectories.	figure_source	figure9_metscore2_protein_loess_curves_source.tsv	4	ap2b1	40.9667	-0.00241913	31393	30	ok	AP2B1	0.0250103	4.54572e-08	8.80449e-08	7.3424	Positive PWAS beta	63	Flat / weak
Figure 4	a-d	F4_loess_curves	Age-grid LOESS fitted protein trajectories.	figure_source	figure9_metscore2_protein_loess_curves_source.tsv	4	ap2b1	41.45	-0.00404644	31393	30	ok	AP2B1	0.0250103	4.54572e-08	8.80449e-08	7.3424	Positive PWAS beta	63	Flat / weak
Figure 4	a-d	F4_loess_curves	Age-grid LOESS fitted protein trajectories.	figure_source	figure9_metscore2_protein_loess_curves_source.tsv	4	ap2b1	41.9333	-0.00529745	31393	30	ok	AP2B1	0.0250103	4.54572e-08	8.80449e-08	7.3424	Positive PWAS beta	63	Flat / weak
Figure 4	a-d	F4_loess_curves	Age-grid LOESS fitted protein trajectories.	figure_source	figure9_metscore2_protein_loess_curves_source.tsv	4	ap2b1	42.4167	-0.00619047	31393	30	ok	AP2B1	0.0250103	4.54572e-08	8.80449e-08	7.3424	Positive PWAS beta	63	Flat / weak
Figure 4	a-d	F4_loess_curves	Age-grid LOESS fitted protein trajectories.	figure_source	figure9_metscore2_protein_loess_curves_source.tsv	4	ap2b1	42.9	-0.00675063	31393	30	ok	AP2B1	0.0250103	4.54572e-08	8.80449e-08	7.3424	Positive PWAS beta	63	Flat / weak
Figure 4	a-d	F4_loess_curves	Age-grid LOESS fitted protein trajectories.	figure_source	figure9_metscore2_protein_loess_curves_source.tsv	4	ap2b1	43.3833	-0.00700517	31393	30	ok	AP2B1	0.0250103	4.54572e-08	8.80449e-08	7.3424	Positive PWAS beta	63	Flat / weak
Figure 4	a-d	F4_loess_curves	Age-grid LOESS fitted protein trajectories.	figure_source	figure9_metscore2_protein_loess_curves_source.tsv	4	ap2b1	43.8667	-0.00697868	31393	30	ok	AP2B1	0.0250103	4.54572e-08	8.80449e-08	7.3424	Positive PWAS beta	63	Flat / weak
Figure 4	a-d	F4_loess_curves	Age-grid LOESS fitted protein trajectories.	figure_source	figure9_metscore2_protein_loess_curves_source.tsv	4	ap2b1	44.35	-0.00669375	31393	30	ok	AP2B1	0.0250103	4.54572e-08	8.80449e-08	7.3424	Positive PWAS beta	63	Flat / weak
Figure 4	a-d	F4_loess_curves	Age-grid LOESS fitted protein trajectories.	figure_source	figure9_metscore2_protein_loess_curves_source.tsv	4	ap2b1	44.8333	-0.00616827	31393	30	ok	AP2B1	0.0250103	4.54572e-08	8.80449e-08	7.3424	Positive PWAS beta	63	Flat / weak
Figure 4	a-d	F4_loess_curves	Age-grid LOESS fitted protein trajectories.	figure_source	figure9_metscore2_protein_loess_curves_source.tsv	4	ap2b1	45.3167	-0.00541571	31393	30	ok	AP2B1	0.0250103	4.54572e-08	8.80449e-08	7.3424	Positive PWAS beta	63	Flat / weak
Figure 4	a-d	F4_loess_curves	Age-grid LOESS fitted protein trajectories.	figure_source	figure9_metscore2_protein_loess_curves_source.tsv	4	ap2b1	45.8	-0.004445	31393	30	ok	AP2B1	0.0250103	4.54572e-08	8.80449e-08	7.3424	Positive PWAS beta	63	Flat / weak
Figure 4	a-d	F4_loess_curves	Age-grid LOESS fitted protein trajectories.	figure_source	figure9_metscore2_protein_loess_curves_source.tsv	4	ap2b1	46.2833	-0.00325927	31393	30	ok	AP2B1	0.0250103	4.54572e-08	8.80449e-08	7.3424	Positive PWAS beta	63	Flat / weak
Figure 4	a-d	F4_loess_curves	Age-grid LOESS fitted protein trajectories.	figure_source	figure9_metscore2_protein_loess_curves_source.tsv	4	ap2b1	46.7667	-0.00185221	31393	30	ok	AP2B1	0.0250103	4.54572e-08	8.80449e-08	7.3424	Positive PWAS beta	63	Flat / weak
Figure 4	a-d	F4_loess_curves	Age-grid LOESS fitted protein trajectories.	figure_source	figure9_metscore2_protein_loess_curves_source.tsv	4	ap2b1	47.25	-0.000205042	31393	30	ok	AP2B1	0.0250103	4.54572e-08	8.80449e-08	7.3424	Positive PWAS beta	63	Flat / weak
Figure 4	a-d	F4_loess_curves	Age-grid LOESS fitted protein trajectories.	figure_source	figure9_metscore2_protein_loess_curves_source.tsv	4	ap2b1	47.7333	0.0017125	31393	30	ok	AP2B1	0.0250103	4.54572e-08	8.80449e-08	7.3424	Positive PWAS beta	63	Flat / weak
Figure 4	a-d	F4_loess_curves	Age-grid LOESS fitted protein trajectories.	figure_source	figure9_metscore2_protein_loess_curves_source.tsv	4	ap2b1	48.2167	0.00394672	31393	30	ok	AP2B1	0.0250103	4.54572e-08	8.80449e-08	7.3424	Positive PWAS beta	63	Flat / weak
Figure 4	a-d	F4_loess_curves	Age-grid LOESS fitted protein trajectories.	figure_source	figure9_metscore2_protein_loess_curves_source.tsv	4	ap2b1	48.7	0.00657587	31393	30	ok	AP2B1	0.0250103	4.54572e-08	8.80449e-08	7.3424	Positive PWAS beta	63	Flat / weak
Figure 4	a-d	F4_loess_curves	Age-grid LOESS fitted protein trajectories.	figure_source	figure9_metscore2_protein_loess_curves_source.tsv	4	ap2b1	49.1833	0.00972172	31393	30	ok	AP2B1	0.0250103	4.54572e-08	8.80449e-08	7.3424	Positive PWAS beta	63	Flat / weak
Figure 4	a-d	F4_loess_curves	Age-grid LOESS fitted protein trajectories.	figure_source	figure9_metscore2_protein_loess_curves_source.tsv	4	ap2b1	49.6667	0.0135351	31393	30	ok	AP2B1	0.0250103	4.54572e-08	8.80449e-08	7.3424	Positive PWAS beta	63	Flat / weak
Figure 4	a-d	F4_loess_curves	Age-grid LOESS fitted protein trajectories.	figure_source	figure9_metscore2_protein_loess_curves_source.tsv	4	ap2b1	50.15	0.0180539	31393	30	ok	AP2B1	0.0250103	4.54572e-08	8.80449e-08	7.3424	Positive PWAS beta	63	Flat / weak
Figure 4	a-d	F4_loess_curves	Age-grid LOESS fitted protein trajectories.	figure_source	figure9_metscore2_protein_loess_curves_source.tsv	4	ap2b1	50.6333	0.022171	31393	30	ok	AP2B1	0.0250103	4.54572e-08	8.80449e-08	7.3424	Positive PWAS beta	63	Flat / weak
Figure 4	a-d	F4_loess_curves	Age-grid LOESS fitted protein trajectories.	figure_source	figure9_metscore2_protein_loess_curves_source.tsv	4	ap2b1	51.1167	0.0244441	31393	30	ok	AP2B1	0.0250103	4.54572e-08	8.80449e-08	7.3424	Positive PWAS beta	63	Flat / weak
Figure 4	a-d	F4_loess_curves	Age-grid LOESS fitted protein trajectories.	figure_source	figure9_metscore2_protein_loess_curves_source.tsv	4	ap2b1	51.6	0.0272296	31393	30	ok	AP2B1	0.0250103	4.54572e-08	8.80449e-08	7.3424	Positive PWAS beta	63	Flat / weak
Figure 4	a-d	F4_loess_curves	Age-grid LOESS fitted protein trajectories.	figure_source	figure9_metscore2_protein_loess_curves_source.tsv	4	ap2b1	52.0833	0.0275755	31393	30	ok	AP2B1	0.0250103	4.54572e-08	8.80449e-08	7.3424	Positive PWAS beta	63	Flat / weak
Figure 4	a-d	F4_loess_curves	Age-grid LOESS fitted protein trajectories.	figure_source	figure9_metscore2_protein_loess_curves_source.tsv	4	ap2b1	52.5667	0.0285793	31393	30	ok	AP2B1	0.0250103	4.54572e-08	8.80449e-08	7.3424	Positive PWAS beta	63	Flat / weak
Figure 4	a-d	F4_loess_curves	Age-grid LOESS fitted protein trajectories.	figure_source	figure9_metscore2_protein_loess_curves_source.tsv	4	ap2b1	53.05	0.0276672	31393	30	ok	AP2B1	0.0250103	4.54572e-08	8.80449e-08	7.3424	Positive PWAS beta	63	Flat / weak
Figure 4	a-d	F4_loess_curves	Age-grid LOESS fitted protein trajectories.	figure_source	figure9_metscore2_protein_loess_curves_source.tsv	4	ap2b1	53.5333	0.0275194	31393	30	ok	AP2B1	0.0250103	4.54572e-08	8.80449e-08	7.3424	Positive PWAS beta	63	Flat / weak
Figure 4	a-d	F4_loess_curves	Age-grid LOESS fitted protein trajectories.	figure_source	figure9_metscore2_protein_loess_curves_source.tsv	4	ap2b1	54.0167	0.0262848	31393	30	ok	AP2B1	0.0250103	4.54572e-08	8.80449e-08	7.3424	Positive PWAS beta	63	Flat / weak
Figure 4	a-d	F4_loess_curves	Age-grid LOESS fitted protein trajectories.	figure_source	figure9_metscore2_protein_loess_curves_source.tsv	4	ap2b1	54.5	0.0253762	31393	30	ok	AP2B1	0.0250103	4.54572e-08	8.80449e-08	7.3424	Positive PWAS beta	63	Flat / weak
Figure 4	a-d	F4_loess_curves	Age-grid LOESS fitted protein trajectories.	figure_source	figure9_metscore2_protein_loess_curves_source.tsv	4	ap2b1	54.9833	0.024242	31393	30	ok	AP2B1	0.0250103	4.54572e-08	8.80449e-08	7.3424	Positive PWAS beta	63	Flat / weak
Figure 4	a-d	F4_loess_curves	Age-grid LOESS fitted protein trajectories.	figure_source	figure9_metscore2_protein_loess_curves_source.tsv	4	ap2b1	55.4667	0.0225606	31393	30	ok	AP2B1	0.0250103	4.54572e-08	8.80449e-08	7.3424	Positive PWAS beta	63	Flat / weak
Figure 4	a-d	F4_loess_curves	Age-grid LOESS fitted protein trajectories.	figure_source	figure9_metscore2_protein_loess_curves_source.tsv	4	ap2b1	55.95	0.0212835	31393	30	ok	AP2B1	0.0250103	4.54572e-08	8.80449e-08	7.3424	Positive PWAS beta	63	Flat / weak
Figure 4	a-d	F4_loess_curves	Age-grid LOESS fitted protein trajectories.	figure_source	figure9_metscore2_protein_loess_curves_source.tsv	4	ap2b1	56.4333	0.0189992	31393	30	ok	AP2B1	0.0250103	4.54572e-08	8.80449e-08	7.3424	Positive PWAS beta	63	Flat / weak
Figure 4	a-d	F4_loess_curves	Age-grid LOESS fitted protein trajectories.	figure_source	figure9_metscore2_protein_loess_curves_source.tsv	4	ap2b1	56.9167	0.0169935	31393	30	ok	AP2B1	0.0250103	4.54572e-08	8.80449e-08	7.3424	Positive PWAS beta	63	Flat / weak
Figure 4	a-d	F4_loess_curves	Age-grid LOESS fitted protein trajectories.	figure_source	figure9_metscore2_protein_loess_curves_source.tsv	4	ap2b1	57.4	0.0142294	31393	30	ok	AP2B1	0.0250103	4.54572e-08	8.80449e-08	7.3424	Positive PWAS beta	63	Flat / weak
Figure 4	a-d	F4_loess_curves	Age-grid LOESS fitted protein trajectories.	figure_source	figure9_metscore2_protein_loess_curves_source.tsv	4	ap2b1	57.8833	0.0115566	31393	30	ok	AP2B1	0.0250103	4.54572e-08	8.80449e-08	7.3424	Positive PWAS beta	63	Flat / weak
Figure 4	a-d	F4_loess_curves	Age-grid LOESS fitted protein trajectories.	figure_source	figure9_metscore2_protein_loess_curves_source.tsv	4	ap2b1	58.3667	0.00890613	31393	30	ok	AP2B1	0.0250103	4.54572e-08	8.80449e-08	7.3424	Positive PWAS beta	63	Flat / weak
Figure 4	a-d	F4_loess_curves	Age-grid LOESS fitted protein trajectories.	figure_source	figure9_metscore2_protein_loess_curves_source.tsv	4	ap2b1	58.85	0.00630603	31393	30	ok	AP2B1	0.0250103	4.54572e-08	8.80449e-08	7.3424	Positive PWAS beta	63	Flat / weak
Figure 4	a-d	F4_loess_curves	Age-grid LOESS fitted protein trajectories.	figure_source	figure9_metscore2_protein_loess_curves_source.tsv	4	ap2b1	59.3333	0.00380102	31393	30	ok	AP2B1	0.0250103	4.54572e-08	8.80449e-08	7.3424	Positive PWAS beta	63	Flat / weak
Figure 4	a-d	F4_loess_curves	Age-grid LOESS fitted protein trajectories.	figure_source	figure9_metscore2_protein_loess_curves_source.tsv	4	ap2b1	59.8167	0.00161039	31393	30	ok	AP2B1	0.0250103	4.54572e-08	8.80449e-08	7.3424	Positive PWAS beta	63	Flat / weak
Figure 4	a-d	F4_loess_curves	Age-grid LOESS fitted protein trajectories.	figure_source	figure9_metscore2_protein_loess_curves_source.tsv	4	ap2b1	60.3	-0.000334049	31393	30	ok	AP2B1	0.0250103	4.54572e-08	8.80449e-08	7.3424	Positive PWAS beta	63	Flat / weak
Figure 4	a-d	F4_loess_curves	Age-grid LOESS fitted protein trajectories.	figure_source	figure9_metscore2_protein_loess_curves_source.tsv	4	ap2b1	60.7833	-0.00209941	31393	30	ok	AP2B1	0.0250103	4.54572e-08	8.80449e-08	7.3424	Positive PWAS beta	63	Flat / weak
Figure 4	a-d	F4_loess_curves	Age-grid LOESS fitted protein trajectories.	figure_source	figure9_metscore2_protein_loess_curves_source.tsv	4	ap2b1	61.2667	-0.0037282	31393	30	ok	AP2B1	0.0250103	4.54572e-08	8.80449e-08	7.3424	Positive PWAS beta	63	Flat / weak
Figure 4	a-d	F4_loess_curves	Age-grid LOESS fitted protein trajectories.	figure_source	figure9_metscore2_protein_loess_curves_source.tsv	4	ap2b1	61.75	-0.00524748	31393	30	ok	AP2B1	0.0250103	4.54572e-08	8.80449e-08	7.3424	Positive PWAS beta	63	Flat / weak
Figure 4	a-d	F4_loess_curves	Age-grid LOESS fitted protein trajectories.	figure_source	figure9_metscore2_protein_loess_curves_source.tsv	4	ap2b1	62.2333	-0.00667514	31393	30	ok	AP2B1	0.0250103	4.54572e-08	8.80449e-08	7.3424	Positive PWAS beta	63	Flat / weak
Figure 4	a-d	F4_loess_curves	Age-grid LOESS fitted protein trajectories.	figure_source	figure9_metscore2_protein_loess_curves_source.tsv	4	ap2b1	62.7167	-0.00802369	31393	30	ok	AP2B1	0.0250103	4.54572e-08	8.80449e-08	7.3424	Positive PWAS beta	63	Flat / weak
Figure 4	a-d	F4_loess_curves	Age-grid LOESS fitted protein trajectories.	figure_source	figure9_metscore2_protein_loess_curves_source.tsv	4	ap2b1	63.2	-0.0093019	31393	30	ok	AP2B1	0.0250103	4.54572e-08	8.80449e-08	7.3424	Positive PWAS beta	63	Flat / weak
Figure 4	a-d	F4_loess_curves	Age-grid LOESS fitted protein trajectories.	figure_source	figure9_metscore2_protein_loess_curves_source.tsv	4	ap2b1	63.6833	-0.010514	31393	30	ok	AP2B1	0.0250103	4.54572e-08	8.80449e-08	7.3424	Positive PWAS beta	63	Flat / weak
Figure 4	a-d	F4_loess_curves	Age-grid LOESS fitted protein trajectories.	figure_source	figure9_metscore2_protein_loess_curves_source.tsv	4	ap2b1	64.1667	-0.0116609	31393	30	ok	AP2B1	0.0250103	4.54572e-08	8.80449e-08	7.3424	Positive PWAS beta	63	Flat / weak
Figure 4	a-d	F4_loess_curves	Age-grid LOESS fitted protein trajectories.	figure_source	figure9_metscore2_protein_loess_curves_source.tsv	4	ap2b1	64.65	-0.0127406	31393	30	ok	AP2B1	0.0250103	4.54572e-08	8.80449e-08	7.3424	Positive PWAS beta	63	Flat / weak
Figure 4	a-d	F4_loess_curves	Age-grid LOESS fitted protein trajectories.	figure_source	figure9_metscore2_protein_loess_curves_source.tsv	4	ap2b1	65.1333	-0.0137492	31393	30	ok	AP2B1	0.0250103	4.54572e-08	8.80449e-08	7.3424	Positive PWAS beta	63	Flat / weak
Figure 4	a-d	F4_loess_curves	Age-grid LOESS fitted protein trajectories.	figure_source	figure9_metscore2_protein_loess_curves_source.tsv	4	ap2b1	65.6167	-0.0146816	31393	30	ok	AP2B1	0.0250103	4.54572e-08	8.80449e-08	7.3424	Positive PWAS beta	63	Flat / weak
Figure 4	a-d	F4_loess_curves	Age-grid LOESS fitted protein trajectories.	figure_source	figure9_metscore2_protein_loess_curves_source.tsv	4	ap2b1	66.1	-0.0155312	31393	30	ok	AP2B1	0.0250103	4.54572e-08	8.80449e-08	7.3424	Positive PWAS beta	63	Flat / weak
Figure 4	a-d	F4_loess_curves	Age-grid LOESS fitted protein trajectories.	figure_source	figure9_metscore2_protein_loess_curves_source.tsv	4	ap2b1	66.5833	-0.0162924	31393	30	ok	AP2B1	0.0250103	4.54572e-08	8.80449e-08	7.3424	Positive PWAS beta	63	Flat / weak
Figure 4	a-d	F4_loess_curves	Age-grid LOESS fitted protein trajectories.	figure_source	figure9_metscore2_protein_loess_curves_source.tsv	4	ap2b1	67.0667	-0.0169605	31393	30	ok	AP2B1	0.0250103	4.54572e-08	8.80449e-08	7.3424	Positive PWAS beta	63	Flat / weak
Figure 4	a-d	F4_loess_curves	Age-grid LOESS fitted protein trajectories.	figure_source	figure9_metscore2_protein_loess_curves_source.tsv	4	ap2b1	67.55	-0.0175318	31393	30	ok	AP2B1	0.0250103	4.54572e-08	8.80449e-08	7.3424	Positive PWAS beta	63	Flat / weak
Figure 4	a-d	F4_loess_curves	Age-grid LOESS fitted protein trajectories.	figure_source	figure9_metscore2_protein_loess_curves_source.tsv	4	ap2b1	68.0333	-0.018005	31393	30	ok	AP2B1	0.0250103	4.54572e-08	8.80449e-08	7.3424	Positive PWAS beta	63	Flat / weak
Figure 4	a-d	F4_loess_curves	Age-grid LOESS fitted protein trajectories.	figure_source	figure9_metscore2_protein_loess_curves_source.tsv	4	ap2b1	68.5167	-0.0183791	31393	30	ok	AP2B1	0.0250103	4.54572e-08	8.80449e-08	7.3424	Positive PWAS beta	63	Flat / weak
Figure 4	a-d	F4_loess_curves	Age-grid LOESS fitted protein trajectories.	figure_source	figure9_metscore2_protein_loess_curves_source.tsv	4	ap2b1	69	-0.0186531	31393	30	ok	AP2B1	0.0250103	4.54572e-08	8.80449e-08	7.3424	Positive PWAS beta	63	Flat / weak
Figure 4	a-d	F4_loess_curves	Age-grid LOESS fitted protein trajectories.	figure_source	figure9_metscore2_protein_loess_curves_source.tsv	4	apom	40	-0.139518	37002	30	ok	APOM	-0.181016	0	0	313.869	Negative PWAS beta	63	Flat / weak
Figure 4	a-d	F4_loess_curves	Age-grid LOESS fitted protein trajectories.	figure_source	figure9_metscore2_protein_loess_curves_source.tsv	4	apom	40.4833	-0.125671	37002	30	ok	APOM	-0.181016	0	0	313.869	Negative PWAS beta	63	Flat / weak
Figure 4	a-d	F4_loess_curves	Age-grid LOESS fitted protein trajectories.	figure_source	figure9_metscore2_protein_loess_curves_source.tsv	4	apom	40.9667	-0.11202	37002	30	ok	APOM	-0.181016	0	0	313.869	Negative PWAS beta	63	Flat / weak
Figure 4	a-d	F4_loess_curves	Age-grid LOESS fitted protein trajectories.	figure_source	figure9_metscore2_protein_loess_curves_source.tsv	4	apom	41.45	-0.098573	37002	30	ok	APOM	-0.181016	0	0	313.869	Negative PWAS beta	63	Flat / weak
Figure 4	a-d	F4_loess_curves	Age-grid LOESS fitted protein trajectories.	figure_source	figure9_metscore2_protein_loess_curves_source.tsv	4	apom	41.9333	-0.0853371	37002	30	ok	APOM	-0.181016	0	0	313.869	Negative PWAS beta	63	Flat / weak
Figure 4	a-d	F4_loess_curves	Age-grid LOESS fitted protein trajectories.	figure_source	figure9_metscore2_protein_loess_curves_source.tsv	4	apom	42.4167	-0.0723225	37002	30	ok	APOM	-0.181016	0	0	313.869	Negative PWAS beta	63	Flat / weak
Figure 4	a-d	F4_loess_curves	Age-grid LOESS fitted protein trajectories.	figure_source	figure9_metscore2_protein_loess_curves_source.tsv	4	apom	42.9	-0.0595415	37002	30	ok	APOM	-0.181016	0	0	313.869	Negative PWAS beta	63	Flat / weak
Figure 4	a-d	F4_loess_curves	Age-grid LOESS fitted protein trajectories.	figure_source	figure9_metscore2_protein_loess_curves_source.tsv	4	apom	43.3833	-0.0470076	37002	30	ok	APOM	-0.181016	0	0	313.869	Negative PWAS beta	63	Flat / weak
Figure 4	a-d	F4_loess_curves	Age-grid LOESS fitted protein trajectories.	figure_source	figure9_metscore2_protein_loess_curves_source.tsv	4	apom	43.8667	-0.0347351	37002	30	ok	APOM	-0.181016	0	0	313.869	Negative PWAS beta	63	Flat / weak
Figure 4	a-d	F4_loess_curves	Age-grid LOESS fitted protein trajectories.	figure_source	figure9_metscore2_protein_loess_curves_source.tsv	4	apom	44.35	-0.0227384	37002	30	ok	APOM	-0.181016	0	0	313.869	Negative PWAS beta	63	Flat / weak
Figure 4	a-d	F4_loess_curves	Age-grid LOESS fitted protein trajectories.	figure_source	figure9_metscore2_protein_loess_curves_source.tsv	4	apom	44.8333	-0.0110348	37002	30	ok	APOM	-0.181016	0	0	313.869	Negative PWAS beta	63	Flat / weak
Figure 4	a-d	F4_loess_curves	Age-grid LOESS fitted protein trajectories.	figure_source	figure9_metscore2_protein_loess_curves_source.tsv	4	apom	45.3167	0.000357448	37002	30	ok	APOM	-0.181016	0	0	313.869	Negative PWAS beta	63	Flat / weak
Figure 4	a-d	F4_loess_curves	Age-grid LOESS fitted protein trajectories.	figure_source	figure9_metscore2_protein_loess_curves_source.tsv	4	apom	45.8	0.0114239	37002	30	ok	APOM	-0.181016	0	0	313.869	Negative PWAS beta	63	Flat / weak
Figure 4	a-d	F4_loess_curves	Age-grid LOESS fitted protein trajectories.	figure_source	figure9_metscore2_protein_loess_curves_source.tsv	4	apom	46.2833	0.022155	37002	30	ok	APOM	-0.181016	0	0	313.869	Negative PWAS beta	63	Flat / weak
Figure 4	a-d	F4_loess_curves	Age-grid LOESS fitted protein trajectories.	figure_source	figure9_metscore2_protein_loess_curves_source.tsv	4	apom	46.7667	0.0325459	37002	30	ok	APOM	-0.181016	0	0	313.869	Negative PWAS beta	63	Flat / weak
Figure 4	a-d	F4_loess_curves	Age-grid LOESS fitted protein trajectories.	figure_source	figure9_metscore2_protein_loess_curves_source.tsv	4	apom	47.25	0.0425984	37002	30	ok	APOM	-0.181016	0	0	313.869	Negative PWAS beta	63	Flat / weak
Figure 4	a-d	F4_loess_curves	Age-grid LOESS fitted protein trajectories.	figure_source	figure9_metscore2_protein_loess_curves_source.tsv	4	apom	47.7333	0.0523262	37002	30	ok	APOM	-0.181016	0	0	313.869	Negative PWAS beta	63	Flat / weak
Figure 4	a-d	F4_loess_curves	Age-grid LOESS fitted protein trajectories.	figure_source	figure9_metscore2_protein_loess_curves_source.tsv	4	apom	48.2167	0.0617614	37002	30	ok	APOM	-0.181016	0	0	313.869	Negative PWAS beta	63	Flat / weak
Figure 4	a-d	F4_loess_curves	Age-grid LOESS fitted protein trajectories.	figure_source	figure9_metscore2_protein_loess_curves_source.tsv	4	apom	48.7	0.0709622	37002	30	ok	APOM	-0.181016	0	0	313.869	Negative PWAS beta	63	Flat / weak
Figure 4	a-d	F4_loess_curves	Age-grid LOESS fitted protein trajectories.	figure_source	figure9_metscore2_protein_loess_curves_source.tsv	4	apom	49.1833	0.0800266	37002	30	ok	APOM	-0.181016	0	0	313.869	Negative PWAS beta	63	Flat / weak
Figure 4	a-d	F4_loess_curves	Age-grid LOESS fitted protein trajectories.	figure_source	figure9_metscore2_protein_loess_curves_source.tsv	4	apom	49.6667	0.0890977	37002	30	ok	APOM	-0.181016	0	0	313.869	Negative PWAS beta	63	Flat / weak
Figure 4	a-d	F4_loess_curves	Age-grid LOESS fitted protein trajectories.	figure_source	figure9_metscore2_protein_loess_curves_source.tsv	4	apom	50.15	0.0982977	37002	30	ok	APOM	-0.181016	0	0	313.869	Negative PWAS beta	63	Flat / weak
Figure 4	a-d	F4_loess_curves	Age-grid LOESS fitted protein trajectories.	figure_source	figure9_metscore2_protein_loess_curves_source.tsv	4	apom	50.6333	0.107366	37002	30	ok	APOM	-0.181016	0	0	313.869	Negative PWAS beta	63	Flat / weak
Figure 4	a-d	F4_loess_curves	Age-grid LOESS fitted protein trajectories.	figure_source	figure9_metscore2_protein_loess_curves_source.tsv	4	apom	51.1167	0.115205	37002	30	ok	APOM	-0.181016	0	0	313.869	Negative PWAS beta	63	Flat / weak
Figure 4	a-d	F4_loess_curves	Age-grid LOESS fitted protein trajectories.	figure_source	figure9_metscore2_protein_loess_curves_source.tsv	4	apom	51.6	0.122476	37002	30	ok	APOM	-0.181016	0	0	313.869	Negative PWAS beta	63	Flat / weak
Figure 4	a-d	F4_loess_curves	Age-grid LOESS fitted protein trajectories.	figure_source	figure9_metscore2_protein_loess_curves_source.tsv	4	apom	52.0833	0.127186	37002	30	ok	APOM	-0.181016	0	0	313.869	Negative PWAS beta	63	Flat / weak
Figure 4	a-d	F4_loess_curves	Age-grid LOESS fitted protein trajectories.	figure_source	figure9_metscore2_protein_loess_curves_source.tsv	4	apom	52.5667	0.13205	37002	30	ok	APOM	-0.181016	0	0	313.869	Negative PWAS beta	63	Flat / weak
Figure 4	a-d	F4_loess_curves	Age-grid LOESS fitted protein trajectories.	figure_source	figure9_metscore2_protein_loess_curves_source.tsv	4	apom	53.05	0.133783	37002	30	ok	APOM	-0.181016	0	0	313.869	Negative PWAS beta	63	Flat / weak
Figure 4	a-d	F4_loess_curves	Age-grid LOESS fitted protein trajectories.	figure_source	figure9_metscore2_protein_loess_curves_source.tsv	4	apom	53.5333	0.136091	37002	30	ok	APOM	-0.181016	0	0	313.869	Negative PWAS beta	63	Flat / weak
Figure 4	a-d	F4_loess_curves	Age-grid LOESS fitted protein trajectories.	figure_source	figure9_metscore2_protein_loess_curves_source.tsv	4	apom	54.0167	0.135801	37002	30	ok	APOM	-0.181016	0	0	313.869	Negative PWAS beta	63	Flat / weak
Figure 4	a-d	F4_loess_curves	Age-grid LOESS fitted protein trajectories.	figure_source	figure9_metscore2_protein_loess_curves_source.tsv	4	apom	54.5	0.135438	37002	30	ok	APOM	-0.181016	0	0	313.869	Negative PWAS beta	63	Flat / weak
Figure 4	a-d	F4_loess_curves	Age-grid LOESS fitted protein trajectories.	figure_source	figure9_metscore2_protein_loess_curves_source.tsv	4	apom	54.9833	0.133726	37002	30	ok	APOM	-0.181016	0	0	313.869	Negative PWAS beta	63	Flat / weak
Figure 4	a-d	F4_loess_curves	Age-grid LOESS fitted protein trajectories.	figure_source	figure9_metscore2_protein_loess_curves_source.tsv	4	apom	55.4667	0.13112	37002	30	ok	APOM	-0.181016	0	0	313.869	Negative PWAS beta	63	Flat / weak
Figure 4	a-d	F4_loess_curves	Age-grid LOESS fitted protein trajectories.	figure_source	figure9_metscore2_protein_loess_curves_source.tsv	4	apom	55.95	0.128141	37002	30	ok	APOM	-0.181016	0	0	313.869	Negative PWAS beta	63	Flat / weak
Figure 4	a-d	F4_loess_curves	Age-grid LOESS fitted protein trajectories.	figure_source	figure9_metscore2_protein_loess_curves_source.tsv	4	apom	56.4333	0.12356	37002	30	ok	APOM	-0.181016	0	0	313.869	Negative PWAS beta	63	Flat / weak
Figure 4	a-d	F4_loess_curves	Age-grid LOESS fitted protein trajectories.	figure_source	figure9_metscore2_protein_loess_curves_source.tsv	4	apom	56.9167	0.118677	37002	30	ok	APOM	-0.181016	0	0	313.869	Negative PWAS beta	63	Flat / weak
Figure 4	a-d	F4_loess_curves	Age-grid LOESS fitted protein trajectories.	figure_source	figure9_metscore2_protein_loess_curves_source.tsv	4	apom	57.4	0.112093	37002	30	ok	APOM	-0.181016	0	0	313.869	Negative PWAS beta	63	Flat / weak
Figure 4	a-d	F4_loess_curves	Age-grid LOESS fitted protein trajectories.	figure_source	figure9_metscore2_protein_loess_curves_source.tsv	4	apom	57.8833	0.104596	37002	30	ok	APOM	-0.181016	0	0	313.869	Negative PWAS beta	63	Flat / weak
Figure 4	a-d	F4_loess_curves	Age-grid LOESS fitted protein trajectories.	figure_source	figure9_metscore2_protein_loess_curves_source.tsv	4	apom	58.3667	0.095855	37002	30	ok	APOM	-0.181016	0	0	313.869	Negative PWAS beta	63	Flat / weak
Figure 4	a-d	F4_loess_curves	Age-grid LOESS fitted protein trajectories.	figure_source	figure9_metscore2_protein_loess_curves_source.tsv	4	apom	58.85	0.0858041	37002	30	ok	APOM	-0.181016	0	0	313.869	Negative PWAS beta	63	Flat / weak
Figure 4	a-d	F4_loess_curves	Age-grid LOESS fitted protein trajectories.	figure_source	figure9_metscore2_protein_loess_curves_source.tsv	4	apom	59.3333	0.0742895	37002	30	ok	APOM	-0.181016	0	0	313.869	Negative PWAS beta	63	Flat / weak
Figure 4	a-d	F4_loess_curves	Age-grid LOESS fitted protein trajectories.	figure_source	figure9_metscore2_protein_loess_curves_source.tsv	4	apom	59.8167	0.0621097	37002	30	ok	APOM	-0.181016	0	0	313.869	Negative PWAS beta	63	Flat / weak
Figure 4	a-d	F4_loess_curves	Age-grid LOESS fitted protein trajectories.	figure_source	figure9_metscore2_protein_loess_curves_source.tsv	4	apom	60.3	0.0495594	37002	30	ok	APOM	-0.181016	0	0	313.869	Negative PWAS beta	63	Flat / weak
Figure 4	a-d	F4_loess_curves	Age-grid LOESS fitted protein trajectories.	figure_source	figure9_metscore2_protein_loess_curves_source.tsv	4	apom	60.7833	0.0366578	37002	30	ok	APOM	-0.181016	0	0	313.869	Negative PWAS beta	63	Flat / weak
Figure 4	a-d	F4_loess_curves	Age-grid LOESS fitted protein trajectories.	figure_source	figure9_metscore2_protein_loess_curves_source.tsv	4	apom	61.2667	0.0233652	37002	30	ok	APOM	-0.181016	0	0	313.869	Negative PWAS beta	63	Flat / weak
Figure 4	a-d	F4_loess_curves	Age-grid LOESS fitted protein trajectories.	figure_source	figure9_metscore2_protein_loess_curves_source.tsv	4	apom	61.75	0.00963546	37002	30	ok	APOM	-0.181016	0	0	313.869	Negative PWAS beta	63	Flat / weak
Figure 4	a-d	F4_loess_curves	Age-grid LOESS fitted protein trajectories.	figure_source	figure9_metscore2_protein_loess_curves_source.tsv	4	apom	62.2333	-0.00457256	37002	30	ok	APOM	-0.181016	0	0	313.869	Negative PWAS beta	63	Flat / weak
Figure 4	a-d	F4_loess_curves	Age-grid LOESS fitted protein trajectories.	figure_source	figure9_metscore2_protein_loess_curves_source.tsv	4	apom	62.7167	-0.0192933	37002	30	ok	APOM	-0.181016	0	0	313.869	Negative PWAS beta	63	Flat / weak
Figure 4	a-d	F4_loess_curves	Age-grid LOESS fitted protein trajectories.	figure_source	figure9_metscore2_protein_loess_curves_source.tsv	4	apom	63.2	-0.0345549	37002	30	ok	APOM	-0.181016	0	0	313.869	Negative PWAS beta	63	Flat / weak
Figure 4	a-d	F4_loess_curves	Age-grid LOESS fitted protein trajectories.	figure_source	figure9_metscore2_protein_loess_curves_source.tsv	4	apom	63.6833	-0.0503769	37002	30	ok	APOM	-0.181016	0	0	313.869	Negative PWAS beta	63	Flat / weak
Figure 4	a-d	F4_loess_curves	Age-grid LOESS fitted protein trajectories.	figure_source	figure9_metscore2_protein_loess_curves_source.tsv	4	apom	64.1667	-0.0667713	37002	30	ok	APOM	-0.181016	0	0	313.869	Negative PWAS beta	63	Flat / weak
Figure 4	a-d	F4_loess_curves	Age-grid LOESS fitted protein trajectories.	figure_source	figure9_metscore2_protein_loess_curves_source.tsv	4	apom	64.65	-0.0837451	37002	30	ok	APOM	-0.181016	0	0	313.869	Negative PWAS beta	63	Flat / weak
Figure 4	a-d	F4_loess_curves	Age-grid LOESS fitted protein trajectories.	figure_source	figure9_metscore2_protein_loess_curves_source.tsv	4	apom	65.1333	-0.101301	37002	30	ok	APOM	-0.181016	0	0	313.869	Negative PWAS beta	63	Flat / weak
Figure 4	a-d	F4_loess_curves	Age-grid LOESS fitted protein trajectories.	figure_source	figure9_metscore2_protein_loess_curves_source.tsv	4	apom	65.6167	-0.119436	37002	30	ok	APOM	-0.181016	0	0	313.869	Negative PWAS beta	63	Flat / weak
Figure 4	a-d	F4_loess_curves	Age-grid LOESS fitted protein trajectories.	figure_source	figure9_metscore2_protein_loess_curves_source.tsv	4	apom	66.1	-0.138145	37002	30	ok	APOM	-0.181016	0	0	313.869	Negative PWAS beta	63	Flat / weak
Figure 4	a-d	F4_loess_curves	Age-grid LOESS fitted protein trajectories.	figure_source	figure9_metscore2_protein_loess_curves_source.tsv	4	apom	66.5833	-0.157416	37002	30	ok	APOM	-0.181016	0	0	313.869	Negative PWAS beta	63	Flat / weak
Figure 4	a-d	F4_loess_curves	Age-grid LOESS fitted protein trajectories.	figure_source	figure9_metscore2_protein_loess_curves_source.tsv	4	apom	67.0667	-0.177238	37002	30	ok	APOM	-0.181016	0	0	313.869	Negative PWAS beta	63	Flat / weak
Figure 4	a-d	F4_loess_curves	Age-grid LOESS fitted protein trajectories.	figure_source	figure9_metscore2_protein_loess_curves_source.tsv	4	apom	67.55	-0.197596	37002	30	ok	APOM	-0.181016	0	0	313.869	Negative PWAS beta	63	Flat / weak
Figure 4	a-d	F4_loess_curves	Age-grid LOESS fitted protein trajectories.	figure_source	figure9_metscore2_protein_loess_curves_source.tsv	4	apom	68.0333	-0.218477	37002	30	ok	APOM	-0.181016	0	0	313.869	Negative PWAS beta	63	Flat / weak
Figure 4	a-d	F4_loess_curves	Age-grid LOESS fitted protein trajectories.	figure_source	figure9_metscore2_protein_loess_curves_source.tsv	4	apom	68.5167	-0.239866	37002	30	ok	APOM	-0.181016	0	0	313.869	Negative PWAS beta	63	Flat / weak
Figure 4	a-d	F4_loess_curves	Age-grid LOESS fitted protein trajectories.	figure_source	figure9_metscore2_protein_loess_curves_source.tsv	4	apom	69	-0.261749	37002	30	ok	APOM	-0.181016	0	0	313.869	Negative PWAS beta	63	Flat / weak
Figure 4	a-d	F4_loess_curves	Age-grid LOESS fitted protein trajectories.	figure_source	figure9_metscore2_protein_loess_curves_source.tsv	4	artn	40	0.0126392	36188	30	ok	ARTN	0.0220695	1.29099e-06	2.39392e-06	5.88908	Positive PWAS beta	63	Flat / weak
Figure 4	a-d	F4_loess_curves	Age-grid LOESS fitted protein trajectories.	figure_source	figure9_metscore2_protein_loess_curves_source.tsv	4	artn	40.4833	0.0105331	36188	30	ok	ARTN	0.0220695	1.29099e-06	2.39392e-06	5.88908	Positive PWAS beta	63	Flat / weak
Figure 4	a-d	F4_loess_curves	Age-grid LOESS fitted protein trajectories.	figure_source	figure9_metscore2_protein_loess_curves_source.tsv	4	artn	40.9667	0.00868368	36188	30	ok	ARTN	0.0220695	1.29099e-06	2.39392e-06	5.88908	Positive PWAS beta	63	Flat / weak
Figure 4	a-d	F4_loess_curves	Age-grid LOESS fitted protein trajectories.	figure_source	figure9_metscore2_protein_loess_curves_source.tsv	4	artn	41.45	0.007089	36188	30	ok	ARTN	0.0220695	1.29099e-06	2.39392e-06	5.88908	Positive PWAS beta	63	Flat / weak
Figure 4	a-d	F4_loess_curves	Age-grid LOESS fitted protein trajectories.	figure_source	figure9_metscore2_protein_loess_curves_source.tsv	4	artn	41.9333	0.00574331	36188	30	ok	ARTN	0.0220695	1.29099e-06	2.39392e-06	5.88908	Positive PWAS beta	63	Flat / weak
Figure 4	a-d	F4_loess_curves	Age-grid LOESS fitted protein trajectories.	figure_source	figure9_metscore2_protein_loess_curves_source.tsv	4	artn	42.4167	0.00463815	36188	30	ok	ARTN	0.0220695	1.29099e-06	2.39392e-06	5.88908	Positive PWAS beta	63	Flat / weak
Figure 4	a-d	F4_loess_curves	Age-grid LOESS fitted protein trajectories.	figure_source	figure9_metscore2_protein_loess_curves_source.tsv	4	artn	42.9	0.00375985	36188	30	ok	ARTN	0.0220695	1.29099e-06	2.39392e-06	5.88908	Positive PWAS beta	63	Flat / weak
Figure 4	a-d	F4_loess_curves	Age-grid LOESS fitted protein trajectories.	figure_source	figure9_metscore2_protein_loess_curves_source.tsv	4	artn	43.3833	0.00309308	36188	30	ok	ARTN	0.0220695	1.29099e-06	2.39392e-06	5.88908	Positive PWAS beta	63	Flat / weak
Figure 4	a-d	F4_loess_curves	Age-grid LOESS fitted protein trajectories.	figure_source	figure9_metscore2_protein_loess_curves_source.tsv	4	artn	43.8667	0.00262471	36188	30	ok	ARTN	0.0220695	1.29099e-06	2.39392e-06	5.88908	Positive PWAS beta	63	Flat / weak
Figure 4	a-d	F4_loess_curves	Age-grid LOESS fitted protein trajectories.	figure_source	figure9_metscore2_protein_loess_curves_source.tsv	4	artn	44.35	0.00234283	36188	30	ok	ARTN	0.0220695	1.29099e-06	2.39392e-06	5.88908	Positive PWAS beta	63	Flat / weak
Figure 4	a-d	F4_loess_curves	Age-grid LOESS fitted protein trajectories.	figure_source	figure9_metscore2_protein_loess_curves_source.tsv	4	artn	44.8333	0.00223744	36188	30	ok	ARTN	0.0220695	1.29099e-06	2.39392e-06	5.88908	Positive PWAS beta	63	Flat / weak
Figure 4	a-d	F4_loess_curves	Age-grid LOESS fitted protein trajectories.	figure_source	figure9_metscore2_protein_loess_curves_source.tsv	4	artn	45.3167	0.00230045	36188	30	ok	ARTN	0.0220695	1.29099e-06	2.39392e-06	5.88908	Positive PWAS beta	63	Flat / weak
Figure 4	a-d	F4_loess_curves	Age-grid LOESS fitted protein trajectories.	figure_source	figure9_metscore2_protein_loess_curves_source.tsv	4	artn	45.8	0.0025266	36188	30	ok	ARTN	0.0220695	1.29099e-06	2.39392e-06	5.88908	Positive PWAS beta	63	Flat / weak
Figure 4	a-d	F4_loess_curves	Age-grid LOESS fitted protein trajectories.	figure_source	figure9_metscore2_protein_loess_curves_source.tsv	4	artn	46.2833	0.00291416	36188	30	ok	ARTN	0.0220695	1.29099e-06	2.39392e-06	5.88908	Positive PWAS beta	63	Flat / weak
Figure 4	a-d	F4_loess_curves	Age-grid LOESS fitted protein trajectories.	figure_source	figure9_metscore2_protein_loess_curves_source.tsv	4	artn	46.7667	0.00346386	36188	30	ok	ARTN	0.0220695	1.29099e-06	2.39392e-06	5.88908	Positive PWAS beta	63	Flat / weak
Figure 4	a-d	F4_loess_curves	Age-grid LOESS fitted protein trajectories.	figure_source	figure9_metscore2_protein_loess_curves_source.tsv	4	artn	47.25	0.00418036	36188	30	ok	ARTN	0.0220695	1.29099e-06	2.39392e-06	5.88908	Positive PWAS beta	63	Flat / weak
Figure 4	a-d	F4_loess_curves	Age-grid LOESS fitted protein trajectories.	figure_source	figure9_metscore2_protein_loess_curves_source.tsv	4	artn	47.7333	0.00507588	36188	30	ok	ARTN	0.0220695	1.29099e-06	2.39392e-06	5.88908	Positive PWAS beta	63	Flat / weak
Figure 4	a-d	F4_loess_curves	Age-grid LOESS fitted protein trajectories.	figure_source	figure9_metscore2_protein_loess_curves_source.tsv	4	artn	48.2167	0.00617501	36188	30	ok	ARTN	0.0220695	1.29099e-06	2.39392e-06	5.88908	Positive PWAS beta	63	Flat / weak
Figure 4	a-d	F4_loess_curves	Age-grid LOESS fitted protein trajectories.	figure_source	figure9_metscore2_protein_loess_curves_source.tsv	4	artn	48.7	0.00752661	36188	30	ok	ARTN	0.0220695	1.29099e-06	2.39392e-06	5.88908	Positive PWAS beta	63	Flat / weak
Figure 4	a-d	F4_loess_curves	Age-grid LOESS fitted protein trajectories.	figure_source	figure9_metscore2_protein_loess_curves_source.tsv	4	artn	49.1833	0.00921748	36188	30	ok	ARTN	0.0220695	1.29099e-06	2.39392e-06	5.88908	Positive PWAS beta	63	Flat / weak
Figure 4	a-d	F4_loess_curves	Age-grid LOESS fitted protein trajectories.	figure_source	figure9_metscore2_protein_loess_curves_source.tsv	4	artn	49.6667	0.0113769	36188	30	ok	ARTN	0.0220695	1.29099e-06	2.39392e-06	5.88908	Positive PWAS beta	63	Flat / weak
Figure 4	a-d	F4_loess_curves	Age-grid LOESS fitted protein trajectories.	figure_source	figure9_metscore2_protein_loess_curves_source.tsv	4	artn	50.15	0.0141069	36188	30	ok	ARTN	0.0220695	1.29099e-06	2.39392e-06	5.88908	Positive PWAS beta	63	Flat / weak
Figure 4	a-d	F4_loess_curves	Age-grid LOESS fitted protein trajectories.	figure_source	figure9_metscore2_protein_loess_curves_source.tsv	4	artn	50.6333	0.017161	36188	30	ok	ARTN	0.0220695	1.29099e-06	2.39392e-06	5.88908	Positive PWAS beta	63	Flat / weak
Figure 4	a-d	F4_loess_curves	Age-grid LOESS fitted protein trajectories.	figure_source	figure9_metscore2_protein_loess_curves_source.tsv	4	artn	51.1167	0.0200672	36188	30	ok	ARTN	0.0220695	1.29099e-06	2.39392e-06	5.88908	Positive PWAS beta	63	Flat / weak
Figure 4	a-d	F4_loess_curves	Age-grid LOESS fitted protein trajectories.	figure_source	figure9_metscore2_protein_loess_curves_source.tsv	4	artn	51.6	0.0225178	36188	30	ok	ARTN	0.0220695	1.29099e-06	2.39392e-06	5.88908	Positive PWAS beta	63	Flat / weak
Figure 4	a-d	F4_loess_curves	Age-grid LOESS fitted protein trajectories.	figure_source	figure9_metscore2_protein_loess_curves_source.tsv	4	artn	52.0833	0.0242383	36188	30	ok	ARTN	0.0220695	1.29099e-06	2.39392e-06	5.88908	Positive PWAS beta	63	Flat / weak
Figure 4	a-d	F4_loess_curves	Age-grid LOESS fitted protein trajectories.	figure_source	figure9_metscore2_protein_loess_curves_source.tsv	4	artn	52.5667	0.0255794	36188	30	ok	ARTN	0.0220695	1.29099e-06	2.39392e-06	5.88908	Positive PWAS beta	63	Flat / weak
Figure 4	a-d	F4_loess_curves	Age-grid LOESS fitted protein trajectories.	figure_source	figure9_metscore2_protein_loess_curves_source.tsv	4	artn	53.05	0.0254136	36188	30	ok	ARTN	0.0220695	1.29099e-06	2.39392e-06	5.88908	Positive PWAS beta	63	Flat / weak
Figure 4	a-d	F4_loess_curves	Age-grid LOESS fitted protein trajectories.	figure_source	figure9_metscore2_protein_loess_curves_source.tsv	4	artn	53.5333	0.0259427	36188	30	ok	ARTN	0.0220695	1.29099e-06	2.39392e-06	5.88908	Positive PWAS beta	63	Flat / weak
Figure 4	a-d	F4_loess_curves	Age-grid LOESS fitted protein trajectories.	figure_source	figure9_metscore2_protein_loess_curves_source.tsv	4	artn	54.0167	0.0240665	36188	30	ok	ARTN	0.0220695	1.29099e-06	2.39392e-06	5.88908	Positive PWAS beta	63	Flat / weak
Figure 4	a-d	F4_loess_curves	Age-grid LOESS fitted protein trajectories.	figure_source	figure9_metscore2_protein_loess_curves_source.tsv	4	artn	54.5	0.0238177	36188	30	ok	ARTN	0.0220695	1.29099e-06	2.39392e-06	5.88908	Positive PWAS beta	63	Flat / weak
Figure 4	a-d	F4_loess_curves	Age-grid LOESS fitted protein trajectories.	figure_source	figure9_metscore2_protein_loess_curves_source.tsv	4	artn	54.9833	0.021277	36188	30	ok	ARTN	0.0220695	1.29099e-06	2.39392e-06	5.88908	Positive PWAS beta	63	Flat / weak
Figure 4	a-d	F4_loess_curves	Age-grid LOESS fitted protein trajectories.	figure_source	figure9_metscore2_protein_loess_curves_source.tsv	4	artn	55.4667	0.0198288	36188	30	ok	ARTN	0.0220695	1.29099e-06	2.39392e-06	5.88908	Positive PWAS beta	63	Flat / weak
Figure 4	a-d	F4_loess_curves	Age-grid LOESS fitted protein trajectories.	figure_source	figure9_metscore2_protein_loess_curves_source.tsv	4	artn	55.95	0.0170209	36188	30	ok	ARTN	0.0220695	1.29099e-06	2.39392e-06	5.88908	Positive PWAS beta	63	Flat / weak
Figure 4	a-d	F4_loess_curves	Age-grid LOESS fitted protein trajectories.	figure_source	figure9_metscore2_protein_loess_curves_source.tsv	4	artn	56.4333	0.0143359	36188	30	ok	ARTN	0.0220695	1.29099e-06	2.39392e-06	5.88908	Positive PWAS beta	63	Flat / weak
Figure 4	a-d	F4_loess_curves	Age-grid LOESS fitted protein trajectories.	figure_source	figure9_metscore2_protein_loess_curves_source.tsv	4	artn	56.9167	0.0109568	36188	30	ok	ARTN	0.0220695	1.29099e-06	2.39392e-06	5.88908	Positive PWAS beta	63	Flat / weak
Figure 4	a-d	F4_loess_curves	Age-grid LOESS fitted protein trajectories.	figure_source	figure9_metscore2_protein_loess_curves_source.tsv	4	artn	57.4	0.00754807	36188	30	ok	ARTN	0.0220695	1.29099e-06	2.39392e-06	5.88908	Positive PWAS beta	63	Flat / weak
Figure 4	a-d	F4_loess_curves	Age-grid LOESS fitted protein trajectories.	figure_source	figure9_metscore2_protein_loess_curves_source.tsv	4	artn	57.8833	0.00388921	36188	30	ok	ARTN	0.0220695	1.29099e-06	2.39392e-06	5.88908	Positive PWAS beta	63	Flat / weak
Figure 4	a-d	F4_loess_curves	Age-grid LOESS fitted protein trajectories.	figure_source	figure9_metscore2_protein_loess_curves_source.tsv	4	artn	58.3667	0.000389418	36188	30	ok	ARTN	0.0220695	1.29099e-06	2.39392e-06	5.88908	Positive PWAS beta	63	Flat / weak
Figure 4	a-d	F4_loess_curves	Age-grid LOESS fitted protein trajectories.	figure_source	figure9_metscore2_protein_loess_curves_source.tsv	4	artn	58.85	-0.00320125	36188	30	ok	ARTN	0.0220695	1.29099e-06	2.39392e-06	5.88908	Positive PWAS beta	63	Flat / weak
Figure 4	a-d	F4_loess_curves	Age-grid LOESS fitted protein trajectories.	figure_source	figure9_metscore2_protein_loess_curves_source.tsv	4	artn	59.3333	-0.00635935	36188	30	ok	ARTN	0.0220695	1.29099e-06	2.39392e-06	5.88908	Positive PWAS beta	63	Flat / weak
Figure 4	a-d	F4_loess_curves	Age-grid LOESS fitted protein trajectories.	figure_source	figure9_metscore2_protein_loess_curves_source.tsv	4	artn	59.8167	-0.00876697	36188	30	ok	ARTN	0.0220695	1.29099e-06	2.39392e-06	5.88908	Positive PWAS beta	63	Flat / weak
Figure 4	a-d	F4_loess_curves	Age-grid LOESS fitted protein trajectories.	figure_source	figure9_metscore2_protein_loess_curves_source.tsv	4	artn	60.3	-0.0106269	36188	30	ok	ARTN	0.0220695	1.29099e-06	2.39392e-06	5.88908	Positive PWAS beta	63	Flat / weak
Figure 4	a-d	F4_loess_curves	Age-grid LOESS fitted protein trajectories.	figure_source	figure9_metscore2_protein_loess_curves_source.tsv	4	artn	60.7833	-0.0120983	36188	30	ok	ARTN	0.0220695	1.29099e-06	2.39392e-06	5.88908	Positive PWAS beta	63	Flat / weak
Figure 4	a-d	F4_loess_curves	Age-grid LOESS fitted protein trajectories.	figure_source	figure9_metscore2_protein_loess_curves_source.tsv	4	artn	61.2667	-0.0132652	36188	30	ok	ARTN	0.0220695	1.29099e-06	2.39392e-06	5.88908	Positive PWAS beta	63	Flat / weak
Figure 4	a-d	F4_loess_curves	Age-grid LOESS fitted protein trajectories.	figure_source	figure9_metscore2_protein_loess_curves_source.tsv	4	artn	61.75	-0.0141672	36188	30	ok	ARTN	0.0220695	1.29099e-06	2.39392e-06	5.88908	Positive PWAS beta	63	Flat / weak
Figure 4	a-d	F4_loess_curves	Age-grid LOESS fitted protein trajectories.	figure_source	figure9_metscore2_protein_loess_curves_source.tsv	4	artn	62.2333	-0.0148217	36188	30	ok	ARTN	0.0220695	1.29099e-06	2.39392e-06	5.88908	Positive PWAS beta	63	Flat / weak
Figure 4	a-d	F4_loess_curves	Age-grid LOESS fitted protein trajectories.	figure_source	figure9_metscore2_protein_loess_curves_source.tsv	4	artn	62.7167	-0.0152359	36188	30	ok	ARTN	0.0220695	1.29099e-06	2.39392e-06	5.88908	Positive PWAS beta	63	Flat / weak
Figure 4	a-d	F4_loess_curves	Age-grid LOESS fitted protein trajectories.	figure_source	figure9_metscore2_protein_loess_curves_source.tsv	4	artn	63.2	-0.0154122	36188	30	ok	ARTN	0.0220695	1.29099e-06	2.39392e-06	5.88908	Positive PWAS beta	63	Flat / weak
Figure 4	a-d	F4_loess_curves	Age-grid LOESS fitted protein trajectories.	figure_source	figure9_metscore2_protein_loess_curves_source.tsv	4	artn	63.6833	-0.0153509	36188	30	ok	ARTN	0.0220695	1.29099e-06	2.39392e-06	5.88908	Positive PWAS beta	63	Flat / weak
Figure 4	a-d	F4_loess_curves	Age-grid LOESS fitted protein trajectories.	figure_source	figure9_metscore2_protein_loess_curves_source.tsv	4	artn	64.1667	-0.015051	36188	30	ok	ARTN	0.0220695	1.29099e-06	2.39392e-06	5.88908	Positive PWAS beta	63	Flat / weak
Figure 4	a-d	F4_loess_curves	Age-grid LOESS fitted protein trajectories.	figure_source	figure9_metscore2_protein_loess_curves_source.tsv	4	artn	64.65	-0.014508	36188	30	ok	ARTN	0.0220695	1.29099e-06	2.39392e-06	5.88908	Positive PWAS beta	63	Flat / weak
Figure 4	a-d	F4_loess_curves	Age-grid LOESS fitted protein trajectories.	figure_source	figure9_metscore2_protein_loess_curves_source.tsv	4	artn	65.1333	-0.0137138	36188	30	ok	ARTN	0.0220695	1.29099e-06	2.39392e-06	5.88908	Positive PWAS beta	63	Flat / weak
Figure 4	a-d	F4_loess_curves	Age-grid LOESS fitted protein trajectories.	figure_source	figure9_metscore2_protein_loess_curves_source.tsv	4	artn	65.6167	-0.0126599	36188	30	ok	ARTN	0.0220695	1.29099e-06	2.39392e-06	5.88908	Positive PWAS beta	63	Flat / weak
Figure 4	a-d	F4_loess_curves	Age-grid LOESS fitted protein trajectories.	figure_source	figure9_metscore2_protein_loess_curves_source.tsv	4	artn	66.1	-0.0113374	36188	30	ok	ARTN	0.0220695	1.29099e-06	2.39392e-06	5.88908	Positive PWAS beta	63	Flat / weak
Figure 4	a-d	F4_loess_curves	Age-grid LOESS fitted protein trajectories.	figure_source	figure9_metscore2_protein_loess_curves_source.tsv	4	artn	66.5833	-0.00973878	36188	30	ok	ARTN	0.0220695	1.29099e-06	2.39392e-06	5.88908	Positive PWAS beta	63	Flat / weak
Figure 4	a-d	F4_loess_curves	Age-grid LOESS fitted protein trajectories.	figure_source	figure9_metscore2_protein_loess_curves_source.tsv	4	artn	67.0667	-0.00785905	36188	30	ok	ARTN	0.0220695	1.29099e-06	2.39392e-06	5.88908	Positive PWAS beta	63	Flat / weak
Figure 4	a-d	F4_loess_curves	Age-grid LOESS fitted protein trajectories.	figure_source	figure9_metscore2_protein_loess_curves_source.tsv	4	artn	67.55	-0.00569419	36188	30	ok	ARTN	0.0220695	1.29099e-06	2.39392e-06	5.88908	Positive PWAS beta	63	Flat / weak
Figure 4	a-d	F4_loess_curves	Age-grid LOESS fitted protein trajectories.	figure_source	figure9_metscore2_protein_loess_curves_source.tsv	4	artn	68.0333	-0.00324104	36188	30	ok	ARTN	0.0220695	1.29099e-06	2.39392e-06	5.88908	Positive PWAS beta	63	Flat / weak
Figure 4	a-d	F4_loess_curves	Age-grid LOESS fitted protein trajectories.	figure_source	figure9_metscore2_protein_loess_curves_source.tsv	4	artn	68.5167	-0.000498374	36188	30	ok	ARTN	0.0220695	1.29099e-06	2.39392e-06	5.88908	Positive PWAS beta	63	Flat / weak
Figure 4	a-d	F4_loess_curves	Age-grid LOESS fitted protein trajectories.	figure_source	figure9_metscore2_protein_loess_curves_source.tsv	4	artn	69	0.00253015	36188	30	ok	ARTN	0.0220695	1.29099e-06	2.39392e-06	5.88908	Positive PWAS beta	63	Flat / weak
Figure 4	a-d	F4_loess_curves	Age-grid LOESS fitted protein trajectories.	figure_source	figure9_metscore2_protein_loess_curves_source.tsv	4	brd2	40	-0.00275348	31252	30	ok	BRD2	0.0271037	2.76881e-09	5.54714e-09	8.55771	Positive PWAS beta	63	Flat / weak
Figure 4	a-d	F4_loess_curves	Age-grid LOESS fitted protein trajectories.	figure_source	figure9_metscore2_protein_loess_curves_source.tsv	4	brd2	40.4833	-0.00464001	31252	30	ok	BRD2	0.0271037	2.76881e-09	5.54714e-09	8.55771	Positive PWAS beta	63	Flat / weak
Figure 4	a-d	F4_loess_curves	Age-grid LOESS fitted protein trajectories.	figure_source	figure9_metscore2_protein_loess_curves_source.tsv	4	brd2	40.9667	-0.00622345	31252	30	ok	BRD2	0.0271037	2.76881e-09	5.54714e-09	8.55771	Positive PWAS beta	63	Flat / weak
Figure 4	a-d	F4_loess_curves	Age-grid LOESS fitted protein trajectories.	figure_source	figure9_metscore2_protein_loess_curves_source.tsv	4	brd2	41.45	-0.00751769	31252	30	ok	BRD2	0.0271037	2.76881e-09	5.54714e-09	8.55771	Positive PWAS beta	63	Flat / weak
Figure 4	a-d	F4_loess_curves	Age-grid LOESS fitted protein trajectories.	figure_source	figure9_metscore2_protein_loess_curves_source.tsv	4	brd2	41.9333	-0.0085357	31252	30	ok	BRD2	0.0271037	2.76881e-09	5.54714e-09	8.55771	Positive PWAS beta	63	Flat / weak
Figure 4	a-d	F4_loess_curves	Age-grid LOESS fitted protein trajectories.	figure_source	figure9_metscore2_protein_loess_curves_source.tsv	4	brd2	42.4167	-0.0092917	31252	30	ok	BRD2	0.0271037	2.76881e-09	5.54714e-09	8.55771	Positive PWAS beta	63	Flat / weak
Figure 4	a-d	F4_loess_curves	Age-grid LOESS fitted protein trajectories.	figure_source	figure9_metscore2_protein_loess_curves_source.tsv	4	brd2	42.9	-0.0098047	31252	30	ok	BRD2	0.0271037	2.76881e-09	5.54714e-09	8.55771	Positive PWAS beta	63	Flat / weak
Figure 4	a-d	F4_loess_curves	Age-grid LOESS fitted protein trajectories.	figure_source	figure9_metscore2_protein_loess_curves_source.tsv	4	brd2	43.3833	-0.0100958	31252	30	ok	BRD2	0.0271037	2.76881e-09	5.54714e-09	8.55771	Positive PWAS beta	63	Flat / weak
Figure 4	a-d	F4_loess_curves	Age-grid LOESS fitted protein trajectories.	figure_source	figure9_metscore2_protein_loess_curves_source.tsv	4	brd2	43.8667	-0.0101871	31252	30	ok	BRD2	0.0271037	2.76881e-09	5.54714e-09	8.55771	Positive PWAS beta	63	Flat / weak
Figure 4	a-d	F4_loess_curves	Age-grid LOESS fitted protein trajectories.	figure_source	figure9_metscore2_protein_loess_curves_source.tsv	4	brd2	44.35	-0.0101011	31252	30	ok	BRD2	0.0271037	2.76881e-09	5.54714e-09	8.55771	Positive PWAS beta	63	Flat / weak
Figure 4	a-d	F4_loess_curves	Age-grid LOESS fitted protein trajectories.	figure_source	figure9_metscore2_protein_loess_curves_source.tsv	4	brd2	44.8333	-0.00985411	31252	30	ok	BRD2	0.0271037	2.76881e-09	5.54714e-09	8.55771	Positive PWAS beta	63	Flat / weak
Figure 4	a-d	F4_loess_curves	Age-grid LOESS fitted protein trajectories.	figure_source	figure9_metscore2_protein_loess_curves_source.tsv	4	brd2	45.3167	-0.00945807	31252	30	ok	BRD2	0.0271037	2.76881e-09	5.54714e-09	8.55771	Positive PWAS beta	63	Flat / weak
Figure 4	a-d	F4_loess_curves	Age-grid LOESS fitted protein trajectories.	figure_source	figure9_metscore2_protein_loess_curves_source.tsv	4	brd2	45.8	-0.00892169	31252	30	ok	BRD2	0.0271037	2.76881e-09	5.54714e-09	8.55771	Positive PWAS beta	63	Flat / weak
Figure 4	a-d	F4_loess_curves	Age-grid LOESS fitted protein trajectories.	figure_source	figure9_metscore2_protein_loess_curves_source.tsv	4	brd2	46.2833	-0.00824985	31252	30	ok	BRD2	0.0271037	2.76881e-09	5.54714e-09	8.55771	Positive PWAS beta	63	Flat / weak
Figure 4	a-d	F4_loess_curves	Age-grid LOESS fitted protein trajectories.	figure_source	figure9_metscore2_protein_loess_curves_source.tsv	4	brd2	46.7667	-0.00744208	31252	30	ok	BRD2	0.0271037	2.76881e-09	5.54714e-09	8.55771	Positive PWAS beta	63	Flat / weak
Figure 4	a-d	F4_loess_curves	Age-grid LOESS fitted protein trajectories.	figure_source	figure9_metscore2_protein_loess_curves_source.tsv	4	brd2	47.25	-0.00649092	31252	30	ok	BRD2	0.0271037	2.76881e-09	5.54714e-09	8.55771	Positive PWAS beta	63	Flat / weak
Figure 4	a-d	F4_loess_curves	Age-grid LOESS fitted protein trajectories.	figure_source	figure9_metscore2_protein_loess_curves_source.tsv	4	brd2	47.7333	-0.0053818	31252	30	ok	BRD2	0.0271037	2.76881e-09	5.54714e-09	8.55771	Positive PWAS beta	63	Flat / weak
Figure 4	a-d	F4_loess_curves	Age-grid LOESS fitted protein trajectories.	figure_source	figure9_metscore2_protein_loess_curves_source.tsv	4	brd2	48.2167	-0.00409028	31252	30	ok	BRD2	0.0271037	2.76881e-09	5.54714e-09	8.55771	Positive PWAS beta	63	Flat / weak
Figure 4	a-d	F4_loess_curves	Age-grid LOESS fitted protein trajectories.	figure_source	figure9_metscore2_protein_loess_curves_source.tsv	4	brd2	48.7	-0.00256801	31252	30	ok	BRD2	0.0271037	2.76881e-09	5.54714e-09	8.55771	Positive PWAS beta	63	Flat / weak
Figure 4	a-d	F4_loess_curves	Age-grid LOESS fitted protein trajectories.	figure_source	figure9_metscore2_protein_loess_curves_source.tsv	4	brd2	49.1833	-0.000733612	31252	30	ok	BRD2	0.0271037	2.76881e-09	5.54714e-09	8.55771	Positive PWAS beta	63	Flat / weak
Figure 4	a-d	F4_loess_curves	Age-grid LOESS fitted protein trajectories.	figure_source	figure9_metscore2_protein_loess_curves_source.tsv	4	brd2	49.6667	0.00150987	31252	30	ok	BRD2	0.0271037	2.76881e-09	5.54714e-09	8.55771	Positive PWAS beta	63	Flat / weak
Figure 4	a-d	F4_loess_curves	Age-grid LOESS fitted protein trajectories.	figure_source	figure9_metscore2_protein_loess_curves_source.tsv	4	brd2	50.15	0.00418	31252	30	ok	BRD2	0.0271037	2.76881e-09	5.54714e-09	8.55771	Positive PWAS beta	63	Flat / weak
Figure 4	a-d	F4_loess_curves	Age-grid LOESS fitted protein trajectories.	figure_source	figure9_metscore2_protein_loess_curves_source.tsv	4	brd2	50.6333	0.00629652	31252	30	ok	BRD2	0.0271037	2.76881e-09	5.54714e-09	8.55771	Positive PWAS beta	63	Flat / weak
Figure 4	a-d	F4_loess_curves	Age-grid LOESS fitted protein trajectories.	figure_source	figure9_metscore2_protein_loess_curves_source.tsv	4	brd2	51.1167	0.00690622	31252	30	ok	BRD2	0.0271037	2.76881e-09	5.54714e-09	8.55771	Positive PWAS beta	63	Flat / weak
Figure 4	a-d	F4_loess_curves	Age-grid LOESS fitted protein trajectories.	figure_source	figure9_metscore2_protein_loess_curves_source.tsv	4	brd2	51.6	0.00845261	31252	30	ok	BRD2	0.0271037	2.76881e-09	5.54714e-09	8.55771	Positive PWAS beta	63	Flat / weak
Figure 4	a-d	F4_loess_curves	Age-grid LOESS fitted protein trajectories.	figure_source	figure9_metscore2_protein_loess_curves_source.tsv	4	brd2	52.0833	0.00787539	31252	30	ok	BRD2	0.0271037	2.76881e-09	5.54714e-09	8.55771	Positive PWAS beta	63	Flat / weak
Figure 4	a-d	F4_loess_curves	Age-grid LOESS fitted protein trajectories.	figure_source	figure9_metscore2_protein_loess_curves_source.tsv	4	brd2	52.5667	0.00826967	31252	30	ok	BRD2	0.0271037	2.76881e-09	5.54714e-09	8.55771	Positive PWAS beta	63	Flat / weak
Figure 4	a-d	F4_loess_curves	Age-grid LOESS fitted protein trajectories.	figure_source	figure9_metscore2_protein_loess_curves_source.tsv	4	brd2	53.05	0.00694052	31252	30	ok	BRD2	0.0271037	2.76881e-09	5.54714e-09	8.55771	Positive PWAS beta	63	Flat / weak
Figure 4	a-d	F4_loess_curves	Age-grid LOESS fitted protein trajectories.	figure_source	figure9_metscore2_protein_loess_curves_source.tsv	4	brd2	53.5333	0.00649238	31252	30	ok	BRD2	0.0271037	2.76881e-09	5.54714e-09	8.55771	Positive PWAS beta	63	Flat / weak
Figure 4	a-d	F4_loess_curves	Age-grid LOESS fitted protein trajectories.	figure_source	figure9_metscore2_protein_loess_curves_source.tsv	4	brd2	54.0167	0.00586784	31252	30	ok	BRD2	0.0271037	2.76881e-09	5.54714e-09	8.55771	Positive PWAS beta	63	Flat / weak
Figure 4	a-d	F4_loess_curves	Age-grid LOESS fitted protein trajectories.	figure_source	figure9_metscore2_protein_loess_curves_source.tsv	4	brd2	54.5	0.0050301	31252	30	ok	BRD2	0.0271037	2.76881e-09	5.54714e-09	8.55771	Positive PWAS beta	63	Flat / weak
Figure 4	a-d	F4_loess_curves	Age-grid LOESS fitted protein trajectories.	figure_source	figure9_metscore2_protein_loess_curves_source.tsv	4	brd2	54.9833	0.0057538	31252	30	ok	BRD2	0.0271037	2.76881e-09	5.54714e-09	8.55771	Positive PWAS beta	63	Flat / weak
Figure 4	a-d	F4_loess_curves	Age-grid LOESS fitted protein trajectories.	figure_source	figure9_metscore2_protein_loess_curves_source.tsv	4	brd2	55.4667	0.0045355	31252	30	ok	BRD2	0.0271037	2.76881e-09	5.54714e-09	8.55771	Positive PWAS beta	63	Flat / weak
Figure 4	a-d	F4_loess_curves	Age-grid LOESS fitted protein trajectories.	figure_source	figure9_metscore2_protein_loess_curves_source.tsv	4	brd2	55.95	0.00576904	31252	30	ok	BRD2	0.0271037	2.76881e-09	5.54714e-09	8.55771	Positive PWAS beta	63	Flat / weak
Figure 4	a-d	F4_loess_curves	Age-grid LOESS fitted protein trajectories.	figure_source	figure9_metscore2_protein_loess_curves_source.tsv	4	brd2	56.4333	0.00446414	31252	30	ok	BRD2	0.0271037	2.76881e-09	5.54714e-09	8.55771	Positive PWAS beta	63	Flat / weak
Figure 4	a-d	F4_loess_curves	Age-grid LOESS fitted protein trajectories.	figure_source	figure9_metscore2_protein_loess_curves_source.tsv	4	brd2	56.9167	0.00507651	31252	30	ok	BRD2	0.0271037	2.76881e-09	5.54714e-09	8.55771	Positive PWAS beta	63	Flat / weak
Figure 4	a-d	F4_loess_curves	Age-grid LOESS fitted protein trajectories.	figure_source	figure9_metscore2_protein_loess_curves_source.tsv	4	brd2	57.4	0.00408201	31252	30	ok	BRD2	0.0271037	2.76881e-09	5.54714e-09	8.55771	Positive PWAS beta	63	Flat / weak
Figure 4	a-d	F4_loess_curves	Age-grid LOESS fitted protein trajectories.	figure_source	figure9_metscore2_protein_loess_curves_source.tsv	4	brd2	57.8833	0.0039677	31252	30	ok	BRD2	0.0271037	2.76881e-09	5.54714e-09	8.55771	Positive PWAS beta	63	Flat / weak
Figure 4	a-d	F4_loess_curves	Age-grid LOESS fitted protein trajectories.	figure_source	figure9_metscore2_protein_loess_curves_source.tsv	4	brd2	58.3667	0.00368306	31252	30	ok	BRD2	0.0271037	2.76881e-09	5.54714e-09	8.55771	Positive PWAS beta	63	Flat / weak
Figure 4	a-d	F4_loess_curves	Age-grid LOESS fitted protein trajectories.	figure_source	figure9_metscore2_protein_loess_curves_source.tsv	4	brd2	58.85	0.00313723	31252	30	ok	BRD2	0.0271037	2.76881e-09	5.54714e-09	8.55771	Positive PWAS beta	63	Flat / weak
Figure 4	a-d	F4_loess_curves	Age-grid LOESS fitted protein trajectories.	figure_source	figure9_metscore2_protein_loess_curves_source.tsv	4	brd2	59.3333	0.00186723	31252	30	ok	BRD2	0.0271037	2.76881e-09	5.54714e-09	8.55771	Positive PWAS beta	63	Flat / weak
Figure 4	a-d	F4_loess_curves	Age-grid LOESS fitted protein trajectories.	figure_source	figure9_metscore2_protein_loess_curves_source.tsv	4	brd2	59.8167	0.000717274	31252	30	ok	BRD2	0.0271037	2.76881e-09	5.54714e-09	8.55771	Positive PWAS beta	63	Flat / weak
Figure 4	a-d	F4_loess_curves	Age-grid LOESS fitted protein trajectories.	figure_source	figure9_metscore2_protein_loess_curves_source.tsv	4	brd2	60.3	-0.000142006	31252	30	ok	BRD2	0.0271037	2.76881e-09	5.54714e-09	8.55771	Positive PWAS beta	63	Flat / weak
Figure 4	a-d	F4_loess_curves	Age-grid LOESS fitted protein trajectories.	figure_source	figure9_metscore2_protein_loess_curves_source.tsv	4	brd2	60.7833	-0.000716169	31252	30	ok	BRD2	0.0271037	2.76881e-09	5.54714e-09	8.55771	Positive PWAS beta	63	Flat / weak
Figure 4	a-d	F4_loess_curves	Age-grid LOESS fitted protein trajectories.	figure_source	figure9_metscore2_protein_loess_curves_source.tsv	4	brd2	61.2667	-0.00104453	31252	30	ok	BRD2	0.0271037	2.76881e-09	5.54714e-09	8.55771	Positive PWAS beta	63	Flat / weak
Figure 4	a-d	F4_loess_curves	Age-grid LOESS fitted protein trajectories.	figure_source	figure9_metscore2_protein_loess_curves_source.tsv	4	brd2	61.75	-0.00116892	31252	30	ok	BRD2	0.0271037	2.76881e-09	5.54714e-09	8.55771	Positive PWAS beta	63	Flat / weak
Figure 4	a-d	F4_loess_curves	Age-grid LOESS fitted protein trajectories.	figure_source	figure9_metscore2_protein_loess_curves_source.tsv	4	brd2	62.2333	-0.00112627	31252	30	ok	BRD2	0.0271037	2.76881e-09	5.54714e-09	8.55771	Positive PWAS beta	63	Flat / weak
Figure 4	a-d	F4_loess_curves	Age-grid LOESS fitted protein trajectories.	figure_source	figure9_metscore2_protein_loess_curves_source.tsv	4	brd2	62.7167	-0.000949814	31252	30	ok	BRD2	0.0271037	2.76881e-09	5.54714e-09	8.55771	Positive PWAS beta	63	Flat / weak
Figure 4	a-d	F4_loess_curves	Age-grid LOESS fitted protein trajectories.	figure_source	figure9_metscore2_protein_loess_curves_source.tsv	4	brd2	63.2	-0.000668202	31252	30	ok	BRD2	0.0271037	2.76881e-09	5.54714e-09	8.55771	Positive PWAS beta	63	Flat / weak
Figure 4	a-d	F4_loess_curves	Age-grid LOESS fitted protein trajectories.	figure_source	figure9_metscore2_protein_loess_curves_source.tsv	4	brd2	63.6833	-0.000300188	31252	30	ok	BRD2	0.0271037	2.76881e-09	5.54714e-09	8.55771	Positive PWAS beta	63	Flat / weak
Figure 4	a-d	F4_loess_curves	Age-grid LOESS fitted protein trajectories.	figure_source	figure9_metscore2_protein_loess_curves_source.tsv	4	brd2	64.1667	0.000143789	31252	30	ok	BRD2	0.0271037	2.76881e-09	5.54714e-09	8.55771	Positive PWAS beta	63	Flat / weak
Figure 4	a-d	F4_loess_curves	Age-grid LOESS fitted protein trajectories.	figure_source	figure9_metscore2_protein_loess_curves_source.tsv	4	brd2	64.65	0.000660558	31252	30	ok	BRD2	0.0271037	2.76881e-09	5.54714e-09	8.55771	Positive PWAS beta	63	Flat / weak
Figure 4	a-d	F4_loess_curves	Age-grid LOESS fitted protein trajectories.	figure_source	figure9_metscore2_protein_loess_curves_source.tsv	4	brd2	65.1333	0.00125324	31252	30	ok	BRD2	0.0271037	2.76881e-09	5.54714e-09	8.55771	Positive PWAS beta	63	Flat / weak
Figure 4	a-d	F4_loess_curves	Age-grid LOESS fitted protein trajectories.	figure_source	figure9_metscore2_protein_loess_curves_source.tsv	4	brd2	65.6167	0.00192842	31252	30	ok	BRD2	0.0271037	2.76881e-09	5.54714e-09	8.55771	Positive PWAS beta	63	Flat / weak
Figure 4	a-d	F4_loess_curves	Age-grid LOESS fitted protein trajectories.	figure_source	figure9_metscore2_protein_loess_curves_source.tsv	4	brd2	66.1	0.00269594	31252	30	ok	BRD2	0.0271037	2.76881e-09	5.54714e-09	8.55771	Positive PWAS beta	63	Flat / weak
Figure 4	a-d	F4_loess_curves	Age-grid LOESS fitted protein trajectories.	figure_source	figure9_metscore2_protein_loess_curves_source.tsv	4	brd2	66.5833	0.00356626	31252	30	ok	BRD2	0.0271037	2.76881e-09	5.54714e-09	8.55771	Positive PWAS beta	63	Flat / weak
Figure 4	a-d	F4_loess_curves	Age-grid LOESS fitted protein trajectories.	figure_source	figure9_metscore2_protein_loess_curves_source.tsv	4	brd2	67.0667	0.00454968	31252	30	ok	BRD2	0.0271037	2.76881e-09	5.54714e-09	8.55771	Positive PWAS beta	63	Flat / weak
Figure 4	a-d	F4_loess_curves	Age-grid LOESS fitted protein trajectories.	figure_source	figure9_metscore2_protein_loess_curves_source.tsv	4	brd2	67.55	0.00565704	31252	30	ok	BRD2	0.0271037	2.76881e-09	5.54714e-09	8.55771	Positive PWAS beta	63	Flat / weak
Figure 4	a-d	F4_loess_curves	Age-grid LOESS fitted protein trajectories.	figure_source	figure9_metscore2_protein_loess_curves_source.tsv	4	brd2	68.0333	0.00690009	31252	30	ok	BRD2	0.0271037	2.76881e-09	5.54714e-09	8.55771	Positive PWAS beta	63	Flat / weak
Figure 4	a-d	F4_loess_curves	Age-grid LOESS fitted protein trajectories.	figure_source	figure9_metscore2_protein_loess_curves_source.tsv	4	brd2	68.5167	0.00829031	31252	30	ok	BRD2	0.0271037	2.76881e-09	5.54714e-09	8.55771	Positive PWAS beta	63	Flat / weak
Figure 4	a-d	F4_loess_curves	Age-grid LOESS fitted protein trajectories.	figure_source	figure9_metscore2_protein_loess_curves_source.tsv	4	brd2	69	0.00983727	31252	30	ok	BRD2	0.0271037	2.76881e-09	5.54714e-09	8.55771	Positive PWAS beta	63	Flat / weak
Figure 4	a-d	F4_loess_curves	Age-grid LOESS fitted protein trajectories.	figure_source	figure9_metscore2_protein_loess_curves_source.tsv	4	btd	40	-0.0624753	32331	30	ok	BTD	-0.0486172	4.97683e-26	1.33341e-25	25.303	Negative PWAS beta	63	Flat / weak
Figure 4	a-d	F4_loess_curves	Age-grid LOESS fitted protein trajectories.	figure_source	figure9_metscore2_protein_loess_curves_source.tsv	4	btd	40.4833	-0.0610889	32331	30	ok	BTD	-0.0486172	4.97683e-26	1.33341e-25	25.303	Negative PWAS beta	63	Flat / weak
Figure 4	a-d	F4_loess_curves	Age-grid LOESS fitted protein trajectories.	figure_source	figure9_metscore2_protein_loess_curves_source.tsv	4	btd	40.9667	-0.0591829	32331	30	ok	BTD	-0.0486172	4.97683e-26	1.33341e-25	25.303	Negative PWAS beta	63	Flat / weak
Figure 4	a-d	F4_loess_curves	Age-grid LOESS fitted protein trajectories.	figure_source	figure9_metscore2_protein_loess_curves_source.tsv	4	btd	41.45	-0.056771	32331	30	ok	BTD	-0.0486172	4.97683e-26	1.33341e-25	25.303	Negative PWAS beta	63	Flat / weak
Figure 4	a-d	F4_loess_curves	Age-grid LOESS fitted protein trajectories.	figure_source	figure9_metscore2_protein_loess_curves_source.tsv	4	btd	41.9333	-0.0538705	32331	30	ok	BTD	-0.0486172	4.97683e-26	1.33341e-25	25.303	Negative PWAS beta	63	Flat / weak
Figure 4	a-d	F4_loess_curves	Age-grid LOESS fitted protein trajectories.	figure_source	figure9_metscore2_protein_loess_curves_source.tsv	4	btd	42.4167	-0.0505008	32331	30	ok	BTD	-0.0486172	4.97683e-26	1.33341e-25	25.303	Negative PWAS beta	63	Flat / weak
Figure 4	a-d	F4_loess_curves	Age-grid LOESS fitted protein trajectories.	figure_source	figure9_metscore2_protein_loess_curves_source.tsv	4	btd	42.9	-0.0466859	32331	30	ok	BTD	-0.0486172	4.97683e-26	1.33341e-25	25.303	Negative PWAS beta	63	Flat / weak
Figure 4	a-d	F4_loess_curves	Age-grid LOESS fitted protein trajectories.	figure_source	figure9_metscore2_protein_loess_curves_source.tsv	4	btd	43.3833	-0.0424517	32331	30	ok	BTD	-0.0486172	4.97683e-26	1.33341e-25	25.303	Negative PWAS beta	63	Flat / weak
Figure 4	a-d	F4_loess_curves	Age-grid LOESS fitted protein trajectories.	figure_source	figure9_metscore2_protein_loess_curves_source.tsv	4	btd	43.8667	-0.0378222	32331	30	ok	BTD	-0.0486172	4.97683e-26	1.33341e-25	25.303	Negative PWAS beta	63	Flat / weak
Figure 4	a-d	F4_loess_curves	Age-grid LOESS fitted protein trajectories.	figure_source	figure9_metscore2_protein_loess_curves_source.tsv	4	btd	44.35	-0.0328205	32331	30	ok	BTD	-0.0486172	4.97683e-26	1.33341e-25	25.303	Negative PWAS beta	63	Flat / weak
Figure 4	a-d	F4_loess_curves	Age-grid LOESS fitted protein trajectories.	figure_source	figure9_metscore2_protein_loess_curves_source.tsv	4	btd	44.8333	-0.0274668	32331	30	ok	BTD	-0.0486172	4.97683e-26	1.33341e-25	25.303	Negative PWAS beta	63	Flat / weak
Figure 4	a-d	F4_loess_curves	Age-grid LOESS fitted protein trajectories.	figure_source	figure9_metscore2_protein_loess_curves_source.tsv	4	btd	45.3167	-0.0217781	32331	30	ok	BTD	-0.0486172	4.97683e-26	1.33341e-25	25.303	Negative PWAS beta	63	Flat / weak
Figure 4	a-d	F4_loess_curves	Age-grid LOESS fitted protein trajectories.	figure_source	figure9_metscore2_protein_loess_curves_source.tsv	4	btd	45.8	-0.0157657	32331	30	ok	BTD	-0.0486172	4.97683e-26	1.33341e-25	25.303	Negative PWAS beta	63	Flat / weak
Figure 4	a-d	F4_loess_curves	Age-grid LOESS fitted protein trajectories.	figure_source	figure9_metscore2_protein_loess_curves_source.tsv	4	btd	46.2833	-0.00943301	32331	30	ok	BTD	-0.0486172	4.97683e-26	1.33341e-25	25.303	Negative PWAS beta	63	Flat / weak
Figure 4	a-d	F4_loess_curves	Age-grid LOESS fitted protein trajectories.	figure_source	figure9_metscore2_protein_loess_curves_source.tsv	4	btd	46.7667	-0.00277551	32331	30	ok	BTD	-0.0486172	4.97683e-26	1.33341e-25	25.303	Negative PWAS beta	63	Flat / weak
Figure 4	a-d	F4_loess_curves	Age-grid LOESS fitted protein trajectories.	figure_source	figure9_metscore2_protein_loess_curves_source.tsv	4	btd	47.25	0.00422297	32331	30	ok	BTD	-0.0486172	4.97683e-26	1.33341e-25	25.303	Negative PWAS beta	63	Flat / weak
Figure 4	a-d	F4_loess_curves	Age-grid LOESS fitted protein trajectories.	figure_source	figure9_metscore2_protein_loess_curves_source.tsv	4	btd	47.7333	0.0115923	32331	30	ok	BTD	-0.0486172	4.97683e-26	1.33341e-25	25.303	Negative PWAS beta	63	Flat / weak
Figure 4	a-d	F4_loess_curves	Age-grid LOESS fitted protein trajectories.	figure_source	figure9_metscore2_protein_loess_curves_source.tsv	4	btd	48.2167	0.019383	32331	30	ok	BTD	-0.0486172	4.97683e-26	1.33341e-25	25.303	Negative PWAS beta	63	Flat / weak
Figure 4	a-d	F4_loess_curves	Age-grid LOESS fitted protein trajectories.	figure_source	figure9_metscore2_protein_loess_curves_source.tsv	4	btd	48.7	0.0276817	32331	30	ok	BTD	-0.0486172	4.97683e-26	1.33341e-25	25.303	Negative PWAS beta	63	Flat / weak
Figure 4	a-d	F4_loess_curves	Age-grid LOESS fitted protein trajectories.	figure_source	figure9_metscore2_protein_loess_curves_source.tsv	4	btd	49.1833	0.0366262	32331	30	ok	BTD	-0.0486172	4.97683e-26	1.33341e-25	25.303	Negative PWAS beta	63	Flat / weak
Figure 4	a-d	F4_loess_curves	Age-grid LOESS fitted protein trajectories.	figure_source	figure9_metscore2_protein_loess_curves_source.tsv	4	btd	49.6667	0.0463933	32331	30	ok	BTD	-0.0486172	4.97683e-26	1.33341e-25	25.303	Negative PWAS beta	63	Flat / weak
Figure 4	a-d	F4_loess_curves	Age-grid LOESS fitted protein trajectories.	figure_source	figure9_metscore2_protein_loess_curves_source.tsv	4	btd	50.15	0.0570399	32331	30	ok	BTD	-0.0486172	4.97683e-26	1.33341e-25	25.303	Negative PWAS beta	63	Flat / weak
Figure 4	a-d	F4_loess_curves	Age-grid LOESS fitted protein trajectories.	figure_source	figure9_metscore2_protein_loess_curves_source.tsv	4	btd	50.6333	0.0681178	32331	30	ok	BTD	-0.0486172	4.97683e-26	1.33341e-25	25.303	Negative PWAS beta	63	Flat / weak
Figure 4	a-d	F4_loess_curves	Age-grid LOESS fitted protein trajectories.	figure_source	figure9_metscore2_protein_loess_curves_source.tsv	4	btd	51.1167	0.0787929	32331	30	ok	BTD	-0.0486172	4.97683e-26	1.33341e-25	25.303	Negative PWAS beta	63	Flat / weak
Figure 4	a-d	F4_loess_curves	Age-grid LOESS fitted protein trajectories.	figure_source	figure9_metscore2_protein_loess_curves_source.tsv	4	btd	51.6	0.0884378	32331	30	ok	BTD	-0.0486172	4.97683e-26	1.33341e-25	25.303	Negative PWAS beta	63	Flat / weak
Figure 4	a-d	F4_loess_curves	Age-grid LOESS fitted protein trajectories.	figure_source	figure9_metscore2_protein_loess_curves_source.tsv	4	btd	52.0833	0.0970154	32331	30	ok	BTD	-0.0486172	4.97683e-26	1.33341e-25	25.303	Negative PWAS beta	63	Flat / weak
Figure 4	a-d	F4_loess_curves	Age-grid LOESS fitted protein trajectories.	figure_source	figure9_metscore2_protein_loess_curves_source.tsv	4	btd	52.5667	0.104451	32331	30	ok	BTD	-0.0486172	4.97683e-26	1.33341e-25	25.303	Negative PWAS beta	63	Flat / weak
Figure 4	a-d	F4_loess_curves	Age-grid LOESS fitted protein trajectories.	figure_source	figure9_metscore2_protein_loess_curves_source.tsv	4	btd	53.05	0.109803	32331	30	ok	BTD	-0.0486172	4.97683e-26	1.33341e-25	25.303	Negative PWAS beta	63	Flat / weak
Figure 4	a-d	F4_loess_curves	Age-grid LOESS fitted protein trajectories.	figure_source	figure9_metscore2_protein_loess_curves_source.tsv	4	btd	53.5333	0.114947	32331	30	ok	BTD	-0.0486172	4.97683e-26	1.33341e-25	25.303	Negative PWAS beta	63	Flat / weak
Figure 4	a-d	F4_loess_curves	Age-grid LOESS fitted protein trajectories.	figure_source	figure9_metscore2_protein_loess_curves_source.tsv	4	btd	54.0167	0.116294	32331	30	ok	BTD	-0.0486172	4.97683e-26	1.33341e-25	25.303	Negative PWAS beta	63	Flat / weak
Figure 4	a-d	F4_loess_curves	Age-grid LOESS fitted protein trajectories.	figure_source	figure9_metscore2_protein_loess_curves_source.tsv	4	btd	54.5	0.119109	32331	30	ok	BTD	-0.0486172	4.97683e-26	1.33341e-25	25.303	Negative PWAS beta	63	Flat / weak
Figure 4	a-d	F4_loess_curves	Age-grid LOESS fitted protein trajectories.	figure_source	figure9_metscore2_protein_loess_curves_source.tsv	4	btd	54.9833	0.116815	32331	30	ok	BTD	-0.0486172	4.97683e-26	1.33341e-25	25.303	Negative PWAS beta	63	Flat / weak
Figure 4	a-d	F4_loess_curves	Age-grid LOESS fitted protein trajectories.	figure_source	figure9_metscore2_protein_loess_curves_source.tsv	4	btd	55.4667	0.116503	32331	30	ok	BTD	-0.0486172	4.97683e-26	1.33341e-25	25.303	Negative PWAS beta	63	Flat / weak
Figure 4	a-d	F4_loess_curves	Age-grid LOESS fitted protein trajectories.	figure_source	figure9_metscore2_protein_loess_curves_source.tsv	4	btd	55.95	0.111155	32331	30	ok	BTD	-0.0486172	4.97683e-26	1.33341e-25	25.303	Negative PWAS beta	63	Flat / weak
Figure 4	a-d	F4_loess_curves	Age-grid LOESS fitted protein trajectories.	figure_source	figure9_metscore2_protein_loess_curves_source.tsv	4	btd	56.4333	0.107125	32331	30	ok	BTD	-0.0486172	4.97683e-26	1.33341e-25	25.303	Negative PWAS beta	63	Flat / weak
Figure 4	a-d	F4_loess_curves	Age-grid LOESS fitted protein trajectories.	figure_source	figure9_metscore2_protein_loess_curves_source.tsv	4	btd	56.9167	0.0995772	32331	30	ok	BTD	-0.0486172	4.97683e-26	1.33341e-25	25.303	Negative PWAS beta	63	Flat / weak
Figure 4	a-d	F4_loess_curves	Age-grid LOESS fitted protein trajectories.	figure_source	figure9_metscore2_protein_loess_curves_source.tsv	4	btd	57.4	0.0922358	32331	30	ok	BTD	-0.0486172	4.97683e-26	1.33341e-25	25.303	Negative PWAS beta	63	Flat / weak
Figure 4	a-d	F4_loess_curves	Age-grid LOESS fitted protein trajectories.	figure_source	figure9_metscore2_protein_loess_curves_source.tsv	4	btd	57.8833	0.0830923	32331	30	ok	BTD	-0.0486172	4.97683e-26	1.33341e-25	25.303	Negative PWAS beta	63	Flat / weak
Figure 4	a-d	F4_loess_curves	Age-grid LOESS fitted protein trajectories.	figure_source	figure9_metscore2_protein_loess_curves_source.tsv	4	btd	58.3667	0.0736849	32331	30	ok	BTD	-0.0486172	4.97683e-26	1.33341e-25	25.303	Negative PWAS beta	63	Flat / weak
Figure 4	a-d	F4_loess_curves	Age-grid LOESS fitted protein trajectories.	figure_source	figure9_metscore2_protein_loess_curves_source.tsv	4	btd	58.85	0.063901	32331	30	ok	BTD	-0.0486172	4.97683e-26	1.33341e-25	25.303	Negative PWAS beta	63	Flat / weak
Figure 4	a-d	F4_loess_curves	Age-grid LOESS fitted protein trajectories.	figure_source	figure9_metscore2_protein_loess_curves_source.tsv	4	btd	59.3333	0.0544551	32331	30	ok	BTD	-0.0486172	4.97683e-26	1.33341e-25	25.303	Negative PWAS beta	63	Flat / weak
Figure 4	a-d	F4_loess_curves	Age-grid LOESS fitted protein trajectories.	figure_source	figure9_metscore2_protein_loess_curves_source.tsv	4	btd	59.8167	0.04523	32331	30	ok	BTD	-0.0486172	4.97683e-26	1.33341e-25	25.303	Negative PWAS beta	63	Flat / weak
Figure 4	a-d	F4_loess_curves	Age-grid LOESS fitted protein trajectories.	figure_source	figure9_metscore2_protein_loess_curves_source.tsv	4	btd	60.3	0.0359888	32331	30	ok	BTD	-0.0486172	4.97683e-26	1.33341e-25	25.303	Negative PWAS beta	63	Flat / weak
Figure 4	a-d	F4_loess_curves	Age-grid LOESS fitted protein trajectories.	figure_source	figure9_metscore2_protein_loess_curves_source.tsv	4	btd	60.7833	0.0265649	32331	30	ok	BTD	-0.0486172	4.97683e-26	1.33341e-25	25.303	Negative PWAS beta	63	Flat / weak
Figure 4	a-d	F4_loess_curves	Age-grid LOESS fitted protein trajectories.	figure_source	figure9_metscore2_protein_loess_curves_source.tsv	4	btd	61.2667	0.0168725	32331	30	ok	BTD	-0.0486172	4.97683e-26	1.33341e-25	25.303	Negative PWAS beta	63	Flat / weak
Figure 4	a-d	F4_loess_curves	Age-grid LOESS fitted protein trajectories.	figure_source	figure9_metscore2_protein_loess_curves_source.tsv	4	btd	61.75	0.00687801	32331	30	ok	BTD	-0.0486172	4.97683e-26	1.33341e-25	25.303	Negative PWAS beta	63	Flat / weak
Figure 4	a-d	F4_loess_curves	Age-grid LOESS fitted protein trajectories.	figure_source	figure9_metscore2_protein_loess_curves_source.tsv	4	btd	62.2333	-0.00342579	32331	30	ok	BTD	-0.0486172	4.97683e-26	1.33341e-25	25.303	Negative PWAS beta	63	Flat / weak
Figure 4	a-d	F4_loess_curves	Age-grid LOESS fitted protein trajectories.	figure_source	figure9_metscore2_protein_loess_curves_source.tsv	4	btd	62.7167	-0.0140339	32331	30	ok	BTD	-0.0486172	4.97683e-26	1.33341e-25	25.303	Negative PWAS beta	63	Flat / weak
Figure 4	a-d	F4_loess_curves	Age-grid LOESS fitted protein trajectories.	figure_source	figure9_metscore2_protein_loess_curves_source.tsv	4	btd	63.2	-0.0249357	32331	30	ok	BTD	-0.0486172	4.97683e-26	1.33341e-25	25.303	Negative PWAS beta	63	Flat / weak
Figure 4	a-d	F4_loess_curves	Age-grid LOESS fitted protein trajectories.	figure_source	figure9_metscore2_protein_loess_curves_source.tsv	4	btd	63.6833	-0.0361218	32331	30	ok	BTD	-0.0486172	4.97683e-26	1.33341e-25	25.303	Negative PWAS beta	63	Flat / weak
Figure 4	a-d	F4_loess_curves	Age-grid LOESS fitted protein trajectories.	figure_source	figure9_metscore2_protein_loess_curves_source.tsv	4	btd	64.1667	-0.0475846	32331	30	ok	BTD	-0.0486172	4.97683e-26	1.33341e-25	25.303	Negative PWAS beta	63	Flat / weak
Figure 4	a-d	F4_loess_curves	Age-grid LOESS fitted protein trajectories.	figure_source	figure9_metscore2_protein_loess_curves_source.tsv	4	btd	64.65	-0.0593147	32331	30	ok	BTD	-0.0486172	4.97683e-26	1.33341e-25	25.303	Negative PWAS beta	63	Flat / weak
Figure 4	a-d	F4_loess_curves	Age-grid LOESS fitted protein trajectories.	figure_source	figure9_metscore2_protein_loess_curves_source.tsv	4	btd	65.1333	-0.0713014	32331	30	ok	BTD	-0.0486172	4.97683e-26	1.33341e-25	25.303	Negative PWAS beta	63	Flat / weak
Figure 4	a-d	F4_loess_curves	Age-grid LOESS fitted protein trajectories.	figure_source	figure9_metscore2_protein_loess_curves_source.tsv	4	btd	65.6167	-0.0835361	32331	30	ok	BTD	-0.0486172	4.97683e-26	1.33341e-25	25.303	Negative PWAS beta	63	Flat / weak
Figure 4	a-d	F4_loess_curves	Age-grid LOESS fitted protein trajectories.	figure_source	figure9_metscore2_protein_loess_curves_source.tsv	4	btd	66.1	-0.0960128	32331	30	ok	BTD	-0.0486172	4.97683e-26	1.33341e-25	25.303	Negative PWAS beta	63	Flat / weak
Figure 4	a-d	F4_loess_curves	Age-grid LOESS fitted protein trajectories.	figure_source	figure9_metscore2_protein_loess_curves_source.tsv	4	btd	66.5833	-0.108726	32331	30	ok	BTD	-0.0486172	4.97683e-26	1.33341e-25	25.303	Negative PWAS beta	63	Flat / weak
Figure 4	a-d	F4_loess_curves	Age-grid LOESS fitted protein trajectories.	figure_source	figure9_metscore2_protein_loess_curves_source.tsv	4	btd	67.0667	-0.121671	32331	30	ok	BTD	-0.0486172	4.97683e-26	1.33341e-25	25.303	Negative PWAS beta	63	Flat / weak
Figure 4	a-d	F4_loess_curves	Age-grid LOESS fitted protein trajectories.	figure_source	figure9_metscore2_protein_loess_curves_source.tsv	4	btd	67.55	-0.134844	32331	30	ok	BTD	-0.0486172	4.97683e-26	1.33341e-25	25.303	Negative PWAS beta	63	Flat / weak
Figure 4	a-d	F4_loess_curves	Age-grid LOESS fitted protein trajectories.	figure_source	figure9_metscore2_protein_loess_curves_source.tsv	4	btd	68.0333	-0.148244	32331	30	ok	BTD	-0.0486172	4.97683e-26	1.33341e-25	25.303	Negative PWAS beta	63	Flat / weak
Figure 4	a-d	F4_loess_curves	Age-grid LOESS fitted protein trajectories.	figure_source	figure9_metscore2_protein_loess_curves_source.tsv	4	btd	68.5167	-0.161875	32331	30	ok	BTD	-0.0486172	4.97683e-26	1.33341e-25	25.303	Negative PWAS beta	63	Flat / weak
Figure 4	a-d	F4_loess_curves	Age-grid LOESS fitted protein trajectories.	figure_source	figure9_metscore2_protein_loess_curves_source.tsv	4	btd	69	-0.175736	32331	30	ok	BTD	-0.0486172	4.97683e-26	1.33341e-25	25.303	Negative PWAS beta	63	Flat / weak
Figure 4	a-d	F4_loess_curves	Age-grid LOESS fitted protein trajectories.	figure_source	figure9_metscore2_protein_loess_curves_source.tsv	4	c2cd2l	40	-0.00455039	35968	30	ok	C2CD2L	0.0337693	1.38862e-13	3.05726e-13	12.8574	Positive PWAS beta	63	Flat / weak
Figure 4	a-d	F4_loess_curves	Age-grid LOESS fitted protein trajectories.	figure_source	figure9_metscore2_protein_loess_curves_source.tsv	4	c2cd2l	40.4833	-0.00445548	35968	30	ok	C2CD2L	0.0337693	1.38862e-13	3.05726e-13	12.8574	Positive PWAS beta	63	Flat / weak
Figure 4	a-d	F4_loess_curves	Age-grid LOESS fitted protein trajectories.	figure_source	figure9_metscore2_protein_loess_curves_source.tsv	4	c2cd2l	40.9667	-0.00439321	35968	30	ok	C2CD2L	0.0337693	1.38862e-13	3.05726e-13	12.8574	Positive PWAS beta	63	Flat / weak
Figure 4	a-d	F4_loess_curves	Age-grid LOESS fitted protein trajectories.	figure_source	figure9_metscore2_protein_loess_curves_source.tsv	4	c2cd2l	41.45	-0.00435548	35968	30	ok	C2CD2L	0.0337693	1.38862e-13	3.05726e-13	12.8574	Positive PWAS beta	63	Flat / weak
Figure 4	a-d	F4_loess_curves	Age-grid LOESS fitted protein trajectories.	figure_source	figure9_metscore2_protein_loess_curves_source.tsv	4	c2cd2l	41.9333	-0.00433266	35968	30	ok	C2CD2L	0.0337693	1.38862e-13	3.05726e-13	12.8574	Positive PWAS beta	63	Flat / weak
Figure 4	a-d	F4_loess_curves	Age-grid LOESS fitted protein trajectories.	figure_source	figure9_metscore2_protein_loess_curves_source.tsv	4	c2cd2l	42.4167	-0.00431563	35968	30	ok	C2CD2L	0.0337693	1.38862e-13	3.05726e-13	12.8574	Positive PWAS beta	63	Flat / weak
Figure 4	a-d	F4_loess_curves	Age-grid LOESS fitted protein trajectories.	figure_source	figure9_metscore2_protein_loess_curves_source.tsv	4	c2cd2l	42.9	-0.00429801	35968	30	ok	C2CD2L	0.0337693	1.38862e-13	3.05726e-13	12.8574	Positive PWAS beta	63	Flat / weak
Figure 4	a-d	F4_loess_curves	Age-grid LOESS fitted protein trajectories.	figure_source	figure9_metscore2_protein_loess_curves_source.tsv	4	c2cd2l	43.3833	-0.00427502	35968	30	ok	C2CD2L	0.0337693	1.38862e-13	3.05726e-13	12.8574	Positive PWAS beta	63	Flat / weak
Figure 4	a-d	F4_loess_curves	Age-grid LOESS fitted protein trajectories.	figure_source	figure9_metscore2_protein_loess_curves_source.tsv	4	c2cd2l	43.8667	-0.00424435	35968	30	ok	C2CD2L	0.0337693	1.38862e-13	3.05726e-13	12.8574	Positive PWAS beta	63	Flat / weak
Figure 4	a-d	F4_loess_curves	Age-grid LOESS fitted protein trajectories.	figure_source	figure9_metscore2_protein_loess_curves_source.tsv	4	c2cd2l	44.35	-0.00420502	35968	30	ok	C2CD2L	0.0337693	1.38862e-13	3.05726e-13	12.8574	Positive PWAS beta	63	Flat / weak
Figure 4	a-d	F4_loess_curves	Age-grid LOESS fitted protein trajectories.	figure_source	figure9_metscore2_protein_loess_curves_source.tsv	4	c2cd2l	44.8333	-0.0041544	35968	30	ok	C2CD2L	0.0337693	1.38862e-13	3.05726e-13	12.8574	Positive PWAS beta	63	Flat / weak
Figure 4	a-d	F4_loess_curves	Age-grid LOESS fitted protein trajectories.	figure_source	figure9_metscore2_protein_loess_curves_source.tsv	4	c2cd2l	45.3167	-0.0040891	35968	30	ok	C2CD2L	0.0337693	1.38862e-13	3.05726e-13	12.8574	Positive PWAS beta	63	Flat / weak
Figure 4	a-d	F4_loess_curves	Age-grid LOESS fitted protein trajectories.	figure_source	figure9_metscore2_protein_loess_curves_source.tsv	4	c2cd2l	45.8	-0.00400825	35968	30	ok	C2CD2L	0.0337693	1.38862e-13	3.05726e-13	12.8574	Positive PWAS beta	63	Flat / weak
Figure 4	a-d	F4_loess_curves	Age-grid LOESS fitted protein trajectories.	figure_source	figure9_metscore2_protein_loess_curves_source.tsv	4	c2cd2l	46.2833	-0.00391351	35968	30	ok	C2CD2L	0.0337693	1.38862e-13	3.05726e-13	12.8574	Positive PWAS beta	63	Flat / weak
Figure 4	a-d	F4_loess_curves	Age-grid LOESS fitted protein trajectories.	figure_source	figure9_metscore2_protein_loess_curves_source.tsv	4	c2cd2l	46.7667	-0.00380668	35968	30	ok	C2CD2L	0.0337693	1.38862e-13	3.05726e-13	12.8574	Positive PWAS beta	63	Flat / weak
Figure 4	a-d	F4_loess_curves	Age-grid LOESS fitted protein trajectories.	figure_source	figure9_metscore2_protein_loess_curves_source.tsv	4	c2cd2l	47.25	-0.00368913	35968	30	ok	C2CD2L	0.0337693	1.38862e-13	3.05726e-13	12.8574	Positive PWAS beta	63	Flat / weak
Figure 4	a-d	F4_loess_curves	Age-grid LOESS fitted protein trajectories.	figure_source	figure9_metscore2_protein_loess_curves_source.tsv	4	c2cd2l	47.7333	-0.00356256	35968	30	ok	C2CD2L	0.0337693	1.38862e-13	3.05726e-13	12.8574	Positive PWAS beta	63	Flat / weak
Figure 4	a-d	F4_loess_curves	Age-grid LOESS fitted protein trajectories.	figure_source	figure9_metscore2_protein_loess_curves_source.tsv	4	c2cd2l	48.2167	-0.00342795	35968	30	ok	C2CD2L	0.0337693	1.38862e-13	3.05726e-13	12.8574	Positive PWAS beta	63	Flat / weak
Figure 4	a-d	F4_loess_curves	Age-grid LOESS fitted protein trajectories.	figure_source	figure9_metscore2_protein_loess_curves_source.tsv	4	c2cd2l	48.7	-0.00328838	35968	30	ok	C2CD2L	0.0337693	1.38862e-13	3.05726e-13	12.8574	Positive PWAS beta	63	Flat / weak
Figure 4	a-d	F4_loess_curves	Age-grid LOESS fitted protein trajectories.	figure_source	figure9_metscore2_protein_loess_curves_source.tsv	4	c2cd2l	49.1833	-0.00314521	35968	30	ok	C2CD2L	0.0337693	1.38862e-13	3.05726e-13	12.8574	Positive PWAS beta	63	Flat / weak
Figure 4	a-d	F4_loess_curves	Age-grid LOESS fitted protein trajectories.	figure_source	figure9_metscore2_protein_loess_curves_source.tsv	4	c2cd2l	49.6667	-0.00296194	35968	30	ok	C2CD2L	0.0337693	1.38862e-13	3.05726e-13	12.8574	Positive PWAS beta	63	Flat / weak
Figure 4	a-d	F4_loess_curves	Age-grid LOESS fitted protein trajectories.	figure_source	figure9_metscore2_protein_loess_curves_source.tsv	4	c2cd2l	50.15	-0.00261109	35968	30	ok	C2CD2L	0.0337693	1.38862e-13	3.05726e-13	12.8574	Positive PWAS beta	63	Flat / weak
Figure 4	a-d	F4_loess_curves	Age-grid LOESS fitted protein trajectories.	figure_source	figure9_metscore2_protein_loess_curves_source.tsv	4	c2cd2l	50.6333	-0.00154969	35968	30	ok	C2CD2L	0.0337693	1.38862e-13	3.05726e-13	12.8574	Positive PWAS beta	63	Flat / weak
Figure 4	a-d	F4_loess_curves	Age-grid LOESS fitted protein trajectories.	figure_source	figure9_metscore2_protein_loess_curves_source.tsv	4	c2cd2l	51.1167	7.01586e-05	35968	30	ok	C2CD2L	0.0337693	1.38862e-13	3.05726e-13	12.8574	Positive PWAS beta	63	Flat / weak
Figure 4	a-d	F4_loess_curves	Age-grid LOESS fitted protein trajectories.	figure_source	figure9_metscore2_protein_loess_curves_source.tsv	4	c2cd2l	51.6	0.00106982	35968	30	ok	C2CD2L	0.0337693	1.38862e-13	3.05726e-13	12.8574	Positive PWAS beta	63	Flat / weak
Figure 4	a-d	F4_loess_curves	Age-grid LOESS fitted protein trajectories.	figure_source	figure9_metscore2_protein_loess_curves_source.tsv	4	c2cd2l	52.0833	0.00189285	35968	30	ok	C2CD2L	0.0337693	1.38862e-13	3.05726e-13	12.8574	Positive PWAS beta	63	Flat / weak
Figure 4	a-d	F4_loess_curves	Age-grid LOESS fitted protein trajectories.	figure_source	figure9_metscore2_protein_loess_curves_source.tsv	4	c2cd2l	52.5667	0.00245199	35968	30	ok	C2CD2L	0.0337693	1.38862e-13	3.05726e-13	12.8574	Positive PWAS beta	63	Flat / weak
Figure 4	a-d	F4_loess_curves	Age-grid LOESS fitted protein trajectories.	figure_source	figure9_metscore2_protein_loess_curves_source.tsv	4	c2cd2l	53.05	0.00215885	35968	30	ok	C2CD2L	0.0337693	1.38862e-13	3.05726e-13	12.8574	Positive PWAS beta	63	Flat / weak
Figure 4	a-d	F4_loess_curves	Age-grid LOESS fitted protein trajectories.	figure_source	figure9_metscore2_protein_loess_curves_source.tsv	4	c2cd2l	53.5333	0.00248928	35968	30	ok	C2CD2L	0.0337693	1.38862e-13	3.05726e-13	12.8574	Positive PWAS beta	63	Flat / weak
Figure 4	a-d	F4_loess_curves	Age-grid LOESS fitted protein trajectories.	figure_source	figure9_metscore2_protein_loess_curves_source.tsv	4	c2cd2l	54.0167	0.00136713	35968	30	ok	C2CD2L	0.0337693	1.38862e-13	3.05726e-13	12.8574	Positive PWAS beta	63	Flat / weak
Figure 4	a-d	F4_loess_curves	Age-grid LOESS fitted protein trajectories.	figure_source	figure9_metscore2_protein_loess_curves_source.tsv	4	c2cd2l	54.5	0.00193869	35968	30	ok	C2CD2L	0.0337693	1.38862e-13	3.05726e-13	12.8574	Positive PWAS beta	63	Flat / weak
Figure 4	a-d	F4_loess_curves	Age-grid LOESS fitted protein trajectories.	figure_source	figure9_metscore2_protein_loess_curves_source.tsv	4	c2cd2l	54.9833	0.000330527	35968	30	ok	C2CD2L	0.0337693	1.38862e-13	3.05726e-13	12.8574	Positive PWAS beta	63	Flat / weak
Figure 4	a-d	F4_loess_curves	Age-grid LOESS fitted protein trajectories.	figure_source	figure9_metscore2_protein_loess_curves_source.tsv	4	c2cd2l	55.4667	0.000733564	35968	30	ok	C2CD2L	0.0337693	1.38862e-13	3.05726e-13	12.8574	Positive PWAS beta	63	Flat / weak
Figure 4	a-d	F4_loess_curves	Age-grid LOESS fitted protein trajectories.	figure_source	figure9_metscore2_protein_loess_curves_source.tsv	4	c2cd2l	55.95	-0.00069299	35968	30	ok	C2CD2L	0.0337693	1.38862e-13	3.05726e-13	12.8574	Positive PWAS beta	63	Flat / weak
Figure 4	a-d	F4_loess_curves	Age-grid LOESS fitted protein trajectories.	figure_source	figure9_metscore2_protein_loess_curves_source.tsv	4	c2cd2l	56.4333	-0.000598488	35968	30	ok	C2CD2L	0.0337693	1.38862e-13	3.05726e-13	12.8574	Positive PWAS beta	63	Flat / weak
Figure 4	a-d	F4_loess_curves	Age-grid LOESS fitted protein trajectories.	figure_source	figure9_metscore2_protein_loess_curves_source.tsv	4	c2cd2l	56.9167	-0.00115177	35968	30	ok	C2CD2L	0.0337693	1.38862e-13	3.05726e-13	12.8574	Positive PWAS beta	63	Flat / weak
Figure 4	a-d	F4_loess_curves	Age-grid LOESS fitted protein trajectories.	figure_source	figure9_metscore2_protein_loess_curves_source.tsv	4	c2cd2l	57.4	-0.00133714	35968	30	ok	C2CD2L	0.0337693	1.38862e-13	3.05726e-13	12.8574	Positive PWAS beta	63	Flat / weak
Figure 4	a-d	F4_loess_curves	Age-grid LOESS fitted protein trajectories.	figure_source	figure9_metscore2_protein_loess_curves_source.tsv	4	c2cd2l	57.8833	-0.000958855	35968	30	ok	C2CD2L	0.0337693	1.38862e-13	3.05726e-13	12.8574	Positive PWAS beta	63	Flat / weak
Figure 4	a-d	F4_loess_curves	Age-grid LOESS fitted protein trajectories.	figure_source	figure9_metscore2_protein_loess_curves_source.tsv	4	c2cd2l	58.3667	-0.00127548	35968	30	ok	C2CD2L	0.0337693	1.38862e-13	3.05726e-13	12.8574	Positive PWAS beta	63	Flat / weak
Figure 4	a-d	F4_loess_curves	Age-grid LOESS fitted protein trajectories.	figure_source	figure9_metscore2_protein_loess_curves_source.tsv	4	c2cd2l	58.85	-0.000451475	35968	30	ok	C2CD2L	0.0337693	1.38862e-13	3.05726e-13	12.8574	Positive PWAS beta	63	Flat / weak
Figure 4	a-d	F4_loess_curves	Age-grid LOESS fitted protein trajectories.	figure_source	figure9_metscore2_protein_loess_curves_source.tsv	4	c2cd2l	59.3333	0.00116441	35968	30	ok	C2CD2L	0.0337693	1.38862e-13	3.05726e-13	12.8574	Positive PWAS beta	63	Flat / weak
Figure 4	a-d	F4_loess_curves	Age-grid LOESS fitted protein trajectories.	figure_source	figure9_metscore2_protein_loess_curves_source.tsv	4	c2cd2l	59.8167	0.00246435	35968	30	ok	C2CD2L	0.0337693	1.38862e-13	3.05726e-13	12.8574	Positive PWAS beta	63	Flat / weak
Figure 4	a-d	F4_loess_curves	Age-grid LOESS fitted protein trajectories.	figure_source	figure9_metscore2_protein_loess_curves_source.tsv	4	c2cd2l	60.3	0.00335167	35968	30	ok	C2CD2L	0.0337693	1.38862e-13	3.05726e-13	12.8574	Positive PWAS beta	63	Flat / weak
Figure 4	a-d	F4_loess_curves	Age-grid LOESS fitted protein trajectories.	figure_source	figure9_metscore2_protein_loess_curves_source.tsv	4	c2cd2l	60.7833	0.00389285	35968	30	ok	C2CD2L	0.0337693	1.38862e-13	3.05726e-13	12.8574	Positive PWAS beta	63	Flat / weak
Figure 4	a-d	F4_loess_curves	Age-grid LOESS fitted protein trajectories.	figure_source	figure9_metscore2_protein_loess_curves_source.tsv	4	c2cd2l	61.2667	0.00416559	35968	30	ok	C2CD2L	0.0337693	1.38862e-13	3.05726e-13	12.8574	Positive PWAS beta	63	Flat / weak
Figure 4	a-d	F4_loess_curves	Age-grid LOESS fitted protein trajectories.	figure_source	figure9_metscore2_protein_loess_curves_source.tsv	4	c2cd2l	61.75	0.00422981	35968	30	ok	C2CD2L	0.0337693	1.38862e-13	3.05726e-13	12.8574	Positive PWAS beta	63	Flat / weak
Figure 4	a-d	F4_loess_curves	Age-grid LOESS fitted protein trajectories.	figure_source	figure9_metscore2_protein_loess_curves_source.tsv	4	c2cd2l	62.2333	0.00412819	35968	30	ok	C2CD2L	0.0337693	1.38862e-13	3.05726e-13	12.8574	Positive PWAS beta	63	Flat / weak
Figure 4	a-d	F4_loess_curves	Age-grid LOESS fitted protein trajectories.	figure_source	figure9_metscore2_protein_loess_curves_source.tsv	4	c2cd2l	62.7167	0.00388825	35968	30	ok	C2CD2L	0.0337693	1.38862e-13	3.05726e-13	12.8574	Positive PWAS beta	63	Flat / weak
Figure 4	a-d	F4_loess_curves	Age-grid LOESS fitted protein trajectories.	figure_source	figure9_metscore2_protein_loess_curves_source.tsv	4	c2cd2l	63.2	0.00352641	35968	30	ok	C2CD2L	0.0337693	1.38862e-13	3.05726e-13	12.8574	Positive PWAS beta	63	Flat / weak
Figure 4	a-d	F4_loess_curves	Age-grid LOESS fitted protein trajectories.	figure_source	figure9_metscore2_protein_loess_curves_source.tsv	4	c2cd2l	63.6833	0.00305104	35968	30	ok	C2CD2L	0.0337693	1.38862e-13	3.05726e-13	12.8574	Positive PWAS beta	63	Flat / weak
Figure 4	a-d	F4_loess_curves	Age-grid LOESS fitted protein trajectories.	figure_source	figure9_metscore2_protein_loess_curves_source.tsv	4	c2cd2l	64.1667	0.00246427	35968	30	ok	C2CD2L	0.0337693	1.38862e-13	3.05726e-13	12.8574	Positive PWAS beta	63	Flat / weak
Figure 4	a-d	F4_loess_curves	Age-grid LOESS fitted protein trajectories.	figure_source	figure9_metscore2_protein_loess_curves_source.tsv	4	c2cd2l	64.65	0.0017632	35968	30	ok	C2CD2L	0.0337693	1.38862e-13	3.05726e-13	12.8574	Positive PWAS beta	63	Flat / weak
Figure 4	a-d	F4_loess_curves	Age-grid LOESS fitted protein trajectories.	figure_source	figure9_metscore2_protein_loess_curves_source.tsv	4	c2cd2l	65.1333	0.000940787	35968	30	ok	C2CD2L	0.0337693	1.38862e-13	3.05726e-13	12.8574	Positive PWAS beta	63	Flat / weak
Figure 4	a-d	F4_loess_curves	Age-grid LOESS fitted protein trajectories.	figure_source	figure9_metscore2_protein_loess_curves_source.tsv	4	c2cd2l	65.6167	-1.31383e-05	35968	30	ok	C2CD2L	0.0337693	1.38862e-13	3.05726e-13	12.8574	Positive PWAS beta	63	Flat / weak
Figure 4	a-d	F4_loess_curves	Age-grid LOESS fitted protein trajectories.	figure_source	figure9_metscore2_protein_loess_curves_source.tsv	4	c2cd2l	66.1	-0.0011118	35968	30	ok	C2CD2L	0.0337693	1.38862e-13	3.05726e-13	12.8574	Positive PWAS beta	63	Flat / weak
Figure 4	a-d	F4_loess_curves	Age-grid LOESS fitted protein trajectories.	figure_source	figure9_metscore2_protein_loess_curves_source.tsv	4	c2cd2l	66.5833	-0.00236903	35968	30	ok	C2CD2L	0.0337693	1.38862e-13	3.05726e-13	12.8574	Positive PWAS beta	63	Flat / weak
Figure 4	a-d	F4_loess_curves	Age-grid LOESS fitted protein trajectories.	figure_source	figure9_metscore2_protein_loess_curves_source.tsv	4	c2cd2l	67.0667	-0.00379881	35968	30	ok	C2CD2L	0.0337693	1.38862e-13	3.05726e-13	12.8574	Positive PWAS beta	63	Flat / weak
Figure 4	a-d	F4_loess_curves	Age-grid LOESS fitted protein trajectories.	figure_source	figure9_metscore2_protein_loess_curves_source.tsv	4	c2cd2l	67.55	-0.00541468	35968	30	ok	C2CD2L	0.0337693	1.38862e-13	3.05726e-13	12.8574	Positive PWAS beta	63	Flat / weak
Figure 4	a-d	F4_loess_curves	Age-grid LOESS fitted protein trajectories.	figure_source	figure9_metscore2_protein_loess_curves_source.tsv	4	c2cd2l	68.0333	-0.00722881	35968	30	ok	C2CD2L	0.0337693	1.38862e-13	3.05726e-13	12.8574	Positive PWAS beta	63	Flat / weak
Figure 4	a-d	F4_loess_curves	Age-grid LOESS fitted protein trajectories.	figure_source	figure9_metscore2_protein_loess_curves_source.tsv	4	c2cd2l	68.5167	-0.00925302	35968	30	ok	C2CD2L	0.0337693	1.38862e-13	3.05726e-13	12.8574	Positive PWAS beta	63	Flat / weak
Figure 4	a-d	F4_loess_curves	Age-grid LOESS fitted protein trajectories.	figure_source	figure9_metscore2_protein_loess_curves_source.tsv	4	c2cd2l	69	-0.0114995	35968	30	ok	C2CD2L	0.0337693	1.38862e-13	3.05726e-13	12.8574	Positive PWAS beta	63	Flat / weak
Figure 4	a-d	F4_loess_curves	Age-grid LOESS fitted protein trajectories.	figure_source	figure9_metscore2_protein_loess_curves_source.tsv	4	ccdc134	40	0.0199057	32119	30	ok	CCDC134	0.0290906	1.88856e-10	3.86869e-10	9.72387	Positive PWAS beta	63	Flat / weak
Figure 4	a-d	F4_loess_curves	Age-grid LOESS fitted protein trajectories.	figure_source	figure9_metscore2_protein_loess_curves_source.tsv	4	ccdc134	40.4833	0.0161624	32119	30	ok	CCDC134	0.0290906	1.88856e-10	3.86869e-10	9.72387	Positive PWAS beta	63	Flat / weak
Figure 4	a-d	F4_loess_curves	Age-grid LOESS fitted protein trajectories.	figure_source	figure9_metscore2_protein_loess_curves_source.tsv	4	ccdc134	40.9667	0.0126687	32119	30	ok	CCDC134	0.0290906	1.88856e-10	3.86869e-10	9.72387	Positive PWAS beta	63	Flat / weak
Figure 4	a-d	F4_loess_curves	Age-grid LOESS fitted protein trajectories.	figure_source	figure9_metscore2_protein_loess_curves_source.tsv	4	ccdc134	41.45	0.00942704	32119	30	ok	CCDC134	0.0290906	1.88856e-10	3.86869e-10	9.72387	Positive PWAS beta	63	Flat / weak
Figure 4	a-d	F4_loess_curves	Age-grid LOESS fitted protein trajectories.	figure_source	figure9_metscore2_protein_loess_curves_source.tsv	4	ccdc134	41.9333	0.0064423	32119	30	ok	CCDC134	0.0290906	1.88856e-10	3.86869e-10	9.72387	Positive PWAS beta	63	Flat / weak
Figure 4	a-d	F4_loess_curves	Age-grid LOESS fitted protein trajectories.	figure_source	figure9_metscore2_protein_loess_curves_source.tsv	4	ccdc134	42.4167	0.00371824	32119	30	ok	CCDC134	0.0290906	1.88856e-10	3.86869e-10	9.72387	Positive PWAS beta	63	Flat / weak
Figure 4	a-d	F4_loess_curves	Age-grid LOESS fitted protein trajectories.	figure_source	figure9_metscore2_protein_loess_curves_source.tsv	4	ccdc134	42.9	0.00125383	32119	30	ok	CCDC134	0.0290906	1.88856e-10	3.86869e-10	9.72387	Positive PWAS beta	63	Flat / weak
Figure 4	a-d	F4_loess_curves	Age-grid LOESS fitted protein trajectories.	figure_source	figure9_metscore2_protein_loess_curves_source.tsv	4	ccdc134	43.3833	-0.000954621	32119	30	ok	CCDC134	0.0290906	1.88856e-10	3.86869e-10	9.72387	Positive PWAS beta	63	Flat / weak
Figure 4	a-d	F4_loess_curves	Age-grid LOESS fitted protein trajectories.	figure_source	figure9_metscore2_protein_loess_curves_source.tsv	4	ccdc134	43.8667	-0.00291387	32119	30	ok	CCDC134	0.0290906	1.88856e-10	3.86869e-10	9.72387	Positive PWAS beta	63	Flat / weak
Figure 4	a-d	F4_loess_curves	Age-grid LOESS fitted protein trajectories.	figure_source	figure9_metscore2_protein_loess_curves_source.tsv	4	ccdc134	44.35	-0.00463249	32119	30	ok	CCDC134	0.0290906	1.88856e-10	3.86869e-10	9.72387	Positive PWAS beta	63	Flat / weak
Figure 4	a-d	F4_loess_curves	Age-grid LOESS fitted protein trajectories.	figure_source	figure9_metscore2_protein_loess_curves_source.tsv	4	ccdc134	44.8333	-0.00611753	32119	30	ok	CCDC134	0.0290906	1.88856e-10	3.86869e-10	9.72387	Positive PWAS beta	63	Flat / weak
Figure 4	a-d	F4_loess_curves	Age-grid LOESS fitted protein trajectories.	figure_source	figure9_metscore2_protein_loess_curves_source.tsv	4	ccdc134	45.3167	-0.00737529	32119	30	ok	CCDC134	0.0290906	1.88856e-10	3.86869e-10	9.72387	Positive PWAS beta	63	Flat / weak
Figure 4	a-d	F4_loess_curves	Age-grid LOESS fitted protein trajectories.	figure_source	figure9_metscore2_protein_loess_curves_source.tsv	4	ccdc134	45.8	-0.00841358	32119	30	ok	CCDC134	0.0290906	1.88856e-10	3.86869e-10	9.72387	Positive PWAS beta	63	Flat / weak
Figure 4	a-d	F4_loess_curves	Age-grid LOESS fitted protein trajectories.	figure_source	figure9_metscore2_protein_loess_curves_source.tsv	4	ccdc134	46.2833	-0.00924146	32119	30	ok	CCDC134	0.0290906	1.88856e-10	3.86869e-10	9.72387	Positive PWAS beta	63	Flat / weak
Figure 4	a-d	F4_loess_curves	Age-grid LOESS fitted protein trajectories.	figure_source	figure9_metscore2_protein_loess_curves_source.tsv	4	ccdc134	46.7667	-0.00986662	32119	30	ok	CCDC134	0.0290906	1.88856e-10	3.86869e-10	9.72387	Positive PWAS beta	63	Flat / weak
Figure 4	a-d	F4_loess_curves	Age-grid LOESS fitted protein trajectories.	figure_source	figure9_metscore2_protein_loess_curves_source.tsv	4	ccdc134	47.25	-0.0102943	32119	30	ok	CCDC134	0.0290906	1.88856e-10	3.86869e-10	9.72387	Positive PWAS beta	63	Flat / weak
Figure 4	a-d	F4_loess_curves	Age-grid LOESS fitted protein trajectories.	figure_source	figure9_metscore2_protein_loess_curves_source.tsv	4	ccdc134	47.7333	-0.0105281	32119	30	ok	CCDC134	0.0290906	1.88856e-10	3.86869e-10	9.72387	Positive PWAS beta	63	Flat / weak
Figure 4	a-d	F4_loess_curves	Age-grid LOESS fitted protein trajectories.	figure_source	figure9_metscore2_protein_loess_curves_source.tsv	4	ccdc134	48.2167	-0.0105676	32119	30	ok	CCDC134	0.0290906	1.88856e-10	3.86869e-10	9.72387	Positive PWAS beta	63	Flat / weak
Figure 4	a-d	F4_loess_curves	Age-grid LOESS fitted protein trajectories.	figure_source	figure9_metscore2_protein_loess_curves_source.tsv	4	ccdc134	48.7	-0.0104028	32119	30	ok	CCDC134	0.0290906	1.88856e-10	3.86869e-10	9.72387	Positive PWAS beta	63	Flat / weak
Figure 4	a-d	F4_loess_curves	Age-grid LOESS fitted protein trajectories.	figure_source	figure9_metscore2_protein_loess_curves_source.tsv	4	ccdc134	49.1833	-0.0100036	32119	30	ok	CCDC134	0.0290906	1.88856e-10	3.86869e-10	9.72387	Positive PWAS beta	63	Flat / weak
Figure 4	a-d	F4_loess_curves	Age-grid LOESS fitted protein trajectories.	figure_source	figure9_metscore2_protein_loess_curves_source.tsv	4	ccdc134	49.6667	-0.00928968	32119	30	ok	CCDC134	0.0290906	1.88856e-10	3.86869e-10	9.72387	Positive PWAS beta	63	Flat / weak
Figure 4	a-d	F4_loess_curves	Age-grid LOESS fitted protein trajectories.	figure_source	figure9_metscore2_protein_loess_curves_source.tsv	4	ccdc134	50.15	-0.00810055	32119	30	ok	CCDC134	0.0290906	1.88856e-10	3.86869e-10	9.72387	Positive PWAS beta	63	Flat / weak
Figure 4	a-d	F4_loess_curves	Age-grid LOESS fitted protein trajectories.	figure_source	figure9_metscore2_protein_loess_curves_source.tsv	4	ccdc134	50.6333	-0.00621511	32119	30	ok	CCDC134	0.0290906	1.88856e-10	3.86869e-10	9.72387	Positive PWAS beta	63	Flat / weak
Figure 4	a-d	F4_loess_curves	Age-grid LOESS fitted protein trajectories.	figure_source	figure9_metscore2_protein_loess_curves_source.tsv	4	ccdc134	51.1167	-0.00353741	32119	30	ok	CCDC134	0.0290906	1.88856e-10	3.86869e-10	9.72387	Positive PWAS beta	63	Flat / weak
Figure 4	a-d	F4_loess_curves	Age-grid LOESS fitted protein trajectories.	figure_source	figure9_metscore2_protein_loess_curves_source.tsv	4	ccdc134	51.6	-0.000902025	32119	30	ok	CCDC134	0.0290906	1.88856e-10	3.86869e-10	9.72387	Positive PWAS beta	63	Flat / weak
Figure 4	a-d	F4_loess_curves	Age-grid LOESS fitted protein trajectories.	figure_source	figure9_metscore2_protein_loess_curves_source.tsv	4	ccdc134	52.0833	0.00210865	32119	30	ok	CCDC134	0.0290906	1.88856e-10	3.86869e-10	9.72387	Positive PWAS beta	63	Flat / weak
Figure 4	a-d	F4_loess_curves	Age-grid LOESS fitted protein trajectories.	figure_source	figure9_metscore2_protein_loess_curves_source.tsv	4	ccdc134	52.5667	0.00469755	32119	30	ok	CCDC134	0.0290906	1.88856e-10	3.86869e-10	9.72387	Positive PWAS beta	63	Flat / weak
Figure 4	a-d	F4_loess_curves	Age-grid LOESS fitted protein trajectories.	figure_source	figure9_metscore2_protein_loess_curves_source.tsv	4	ccdc134	53.05	0.00744097	32119	30	ok	CCDC134	0.0290906	1.88856e-10	3.86869e-10	9.72387	Positive PWAS beta	63	Flat / weak
Figure 4	a-d	F4_loess_curves	Age-grid LOESS fitted protein trajectories.	figure_source	figure9_metscore2_protein_loess_curves_source.tsv	4	ccdc134	53.5333	0.00978742	32119	30	ok	CCDC134	0.0290906	1.88856e-10	3.86869e-10	9.72387	Positive PWAS beta	63	Flat / weak
Figure 4	a-d	F4_loess_curves	Age-grid LOESS fitted protein trajectories.	figure_source	figure9_metscore2_protein_loess_curves_source.tsv	4	ccdc134	54.0167	0.0121819	32119	30	ok	CCDC134	0.0290906	1.88856e-10	3.86869e-10	9.72387	Positive PWAS beta	63	Flat / weak
Figure 4	a-d	F4_loess_curves	Age-grid LOESS fitted protein trajectories.	figure_source	figure9_metscore2_protein_loess_curves_source.tsv	4	ccdc134	54.5	0.0143694	32119	30	ok	CCDC134	0.0290906	1.88856e-10	3.86869e-10	9.72387	Positive PWAS beta	63	Flat / weak
Figure 4	a-d	F4_loess_curves	Age-grid LOESS fitted protein trajectories.	figure_source	figure9_metscore2_protein_loess_curves_source.tsv	4	ccdc134	54.9833	0.0163189	32119	30	ok	CCDC134	0.0290906	1.88856e-10	3.86869e-10	9.72387	Positive PWAS beta	63	Flat / weak
Figure 4	a-d	F4_loess_curves	Age-grid LOESS fitted protein trajectories.	figure_source	figure9_metscore2_protein_loess_curves_source.tsv	4	ccdc134	55.4667	0.0178631	32119	30	ok	CCDC134	0.0290906	1.88856e-10	3.86869e-10	9.72387	Positive PWAS beta	63	Flat / weak
Figure 4	a-d	F4_loess_curves	Age-grid LOESS fitted protein trajectories.	figure_source	figure9_metscore2_protein_loess_curves_source.tsv	4	ccdc134	55.95	0.0188906	32119	30	ok	CCDC134	0.0290906	1.88856e-10	3.86869e-10	9.72387	Positive PWAS beta	63	Flat / weak
Figure 4	a-d	F4_loess_curves	Age-grid LOESS fitted protein trajectories.	figure_source	figure9_metscore2_protein_loess_curves_source.tsv	4	ccdc134	56.4333	0.0194127	32119	30	ok	CCDC134	0.0290906	1.88856e-10	3.86869e-10	9.72387	Positive PWAS beta	63	Flat / weak
Figure 4	a-d	F4_loess_curves	Age-grid LOESS fitted protein trajectories.	figure_source	figure9_metscore2_protein_loess_curves_source.tsv	4	ccdc134	56.9167	0.0188397	32119	30	ok	CCDC134	0.0290906	1.88856e-10	3.86869e-10	9.72387	Positive PWAS beta	63	Flat / weak
Figure 4	a-d	F4_loess_curves	Age-grid LOESS fitted protein trajectories.	figure_source	figure9_metscore2_protein_loess_curves_source.tsv	4	ccdc134	57.4	0.0181244	32119	30	ok	CCDC134	0.0290906	1.88856e-10	3.86869e-10	9.72387	Positive PWAS beta	63	Flat / weak
Figure 4	a-d	F4_loess_curves	Age-grid LOESS fitted protein trajectories.	figure_source	figure9_metscore2_protein_loess_curves_source.tsv	4	ccdc134	57.8833	0.0161332	32119	30	ok	CCDC134	0.0290906	1.88856e-10	3.86869e-10	9.72387	Positive PWAS beta	63	Flat / weak
Figure 4	a-d	F4_loess_curves	Age-grid LOESS fitted protein trajectories.	figure_source	figure9_metscore2_protein_loess_curves_source.tsv	4	ccdc134	58.3667	0.0145533	32119	30	ok	CCDC134	0.0290906	1.88856e-10	3.86869e-10	9.72387	Positive PWAS beta	63	Flat / weak
Figure 4	a-d	F4_loess_curves	Age-grid LOESS fitted protein trajectories.	figure_source	figure9_metscore2_protein_loess_curves_source.tsv	4	ccdc134	58.85	0.0120555	32119	30	ok	CCDC134	0.0290906	1.88856e-10	3.86869e-10	9.72387	Positive PWAS beta	63	Flat / weak
Figure 4	a-d	F4_loess_curves	Age-grid LOESS fitted protein trajectories.	figure_source	figure9_metscore2_protein_loess_curves_source.tsv	4	ccdc134	59.3333	0.00904309	32119	30	ok	CCDC134	0.0290906	1.88856e-10	3.86869e-10	9.72387	Positive PWAS beta	63	Flat / weak
Figure 4	a-d	F4_loess_curves	Age-grid LOESS fitted protein trajectories.	figure_source	figure9_metscore2_protein_loess_curves_source.tsv	4	ccdc134	59.8167	0.00639836	32119	30	ok	CCDC134	0.0290906	1.88856e-10	3.86869e-10	9.72387	Positive PWAS beta	63	Flat / weak
Figure 4	a-d	F4_loess_curves	Age-grid LOESS fitted protein trajectories.	figure_source	figure9_metscore2_protein_loess_curves_source.tsv	4	ccdc134	60.3	0.00418447	32119	30	ok	CCDC134	0.0290906	1.88856e-10	3.86869e-10	9.72387	Positive PWAS beta	63	Flat / weak
Figure 4	a-d	F4_loess_curves	Age-grid LOESS fitted protein trajectories.	figure_source	figure9_metscore2_protein_loess_curves_source.tsv	4	ccdc134	60.7833	0.00231916	32119	30	ok	CCDC134	0.0290906	1.88856e-10	3.86869e-10	9.72387	Positive PWAS beta	63	Flat / weak
Figure 4	a-d	F4_loess_curves	Age-grid LOESS fitted protein trajectories.	figure_source	figure9_metscore2_protein_loess_curves_source.tsv	4	ccdc134	61.2667	0.00072466	32119	30	ok	CCDC134	0.0290906	1.88856e-10	3.86869e-10	9.72387	Positive PWAS beta	63	Flat / weak
Figure 4	a-d	F4_loess_curves	Age-grid LOESS fitted protein trajectories.	figure_source	figure9_metscore2_protein_loess_curves_source.tsv	4	ccdc134	61.75	-0.000658186	32119	30	ok	CCDC134	0.0290906	1.88856e-10	3.86869e-10	9.72387	Positive PWAS beta	63	Flat / weak
Figure 4	a-d	F4_loess_curves	Age-grid LOESS fitted protein trajectories.	figure_source	figure9_metscore2_protein_loess_curves_source.tsv	4	ccdc134	62.2333	-0.0018714	32119	30	ok	CCDC134	0.0290906	1.88856e-10	3.86869e-10	9.72387	Positive PWAS beta	63	Flat / weak
Figure 4	a-d	F4_loess_curves	Age-grid LOESS fitted protein trajectories.	figure_source	figure9_metscore2_protein_loess_curves_source.tsv	4	ccdc134	62.7167	-0.00294226	32119	30	ok	CCDC134	0.0290906	1.88856e-10	3.86869e-10	9.72387	Positive PWAS beta	63	Flat / weak
Figure 4	a-d	F4_loess_curves	Age-grid LOESS fitted protein trajectories.	figure_source	figure9_metscore2_protein_loess_curves_source.tsv	4	ccdc134	63.2	-0.00388748	32119	30	ok	CCDC134	0.0290906	1.88856e-10	3.86869e-10	9.72387	Positive PWAS beta	63	Flat / weak
Figure 4	a-d	F4_loess_curves	Age-grid LOESS fitted protein trajectories.	figure_source	figure9_metscore2_protein_loess_curves_source.tsv	4	ccdc134	63.6833	-0.004715	32119	30	ok	CCDC134	0.0290906	1.88856e-10	3.86869e-10	9.72387	Positive PWAS beta	63	Flat / weak
Figure 4	a-d	F4_loess_curves	Age-grid LOESS fitted protein trajectories.	figure_source	figure9_metscore2_protein_loess_curves_source.tsv	4	ccdc134	64.1667	-0.00542603	32119	30	ok	CCDC134	0.0290906	1.88856e-10	3.86869e-10	9.72387	Positive PWAS beta	63	Flat / weak
Figure 4	a-d	F4_loess_curves	Age-grid LOESS fitted protein trajectories.	figure_source	figure9_metscore2_protein_loess_curves_source.tsv	4	ccdc134	64.65	-0.00601633	32119	30	ok	CCDC134	0.0290906	1.88856e-10	3.86869e-10	9.72387	Positive PWAS beta	63	Flat / weak
Figure 4	a-d	F4_loess_curves	Age-grid LOESS fitted protein trajectories.	figure_source	figure9_metscore2_protein_loess_curves_source.tsv	4	ccdc134	65.1333	-0.0064771	32119	30	ok	CCDC134	0.0290906	1.88856e-10	3.86869e-10	9.72387	Positive PWAS beta	63	Flat / weak
Figure 4	a-d	F4_loess_curves	Age-grid LOESS fitted protein trajectories.	figure_source	figure9_metscore2_protein_loess_curves_source.tsv	4	ccdc134	65.6167	-0.00679664	32119	30	ok	CCDC134	0.0290906	1.88856e-10	3.86869e-10	9.72387	Positive PWAS beta	63	Flat / weak
Figure 4	a-d	F4_loess_curves	Age-grid LOESS fitted protein trajectories.	figure_source	figure9_metscore2_protein_loess_curves_source.tsv	4	ccdc134	66.1	-0.00696044	32119	30	ok	CCDC134	0.0290906	1.88856e-10	3.86869e-10	9.72387	Positive PWAS beta	63	Flat / weak
Figure 4	a-d	F4_loess_curves	Age-grid LOESS fitted protein trajectories.	figure_source	figure9_metscore2_protein_loess_curves_source.tsv	4	ccdc134	66.5833	-0.00695374	32119	30	ok	CCDC134	0.0290906	1.88856e-10	3.86869e-10	9.72387	Positive PWAS beta	63	Flat / weak
Figure 4	a-d	F4_loess_curves	Age-grid LOESS fitted protein trajectories.	figure_source	figure9_metscore2_protein_loess_curves_source.tsv	4	ccdc134	67.0667	-0.00676214	32119	30	ok	CCDC134	0.0290906	1.88856e-10	3.86869e-10	9.72387	Positive PWAS beta	63	Flat / weak
Figure 4	a-d	F4_loess_curves	Age-grid LOESS fitted protein trajectories.	figure_source	figure9_metscore2_protein_loess_curves_source.tsv	4	ccdc134	67.55	-0.0063719	32119	30	ok	CCDC134	0.0290906	1.88856e-10	3.86869e-10	9.72387	Positive PWAS beta	63	Flat / weak
Figure 4	a-d	F4_loess_curves	Age-grid LOESS fitted protein trajectories.	figure_source	figure9_metscore2_protein_loess_curves_source.tsv	4	ccdc134	68.0333	-0.00577092	32119	30	ok	CCDC134	0.0290906	1.88856e-10	3.86869e-10	9.72387	Positive PWAS beta	63	Flat / weak
Figure 4	a-d	F4_loess_curves	Age-grid LOESS fitted protein trajectories.	figure_source	figure9_metscore2_protein_loess_curves_source.tsv	4	ccdc134	68.5167	-0.00494723	32119	30	ok	CCDC134	0.0290906	1.88856e-10	3.86869e-10	9.72387	Positive PWAS beta	63	Flat / weak
Figure 4	a-d	F4_loess_curves	Age-grid LOESS fitted protein trajectories.	figure_source	figure9_metscore2_protein_loess_curves_source.tsv	4	ccdc134	69	-0.00388755	32119	30	ok	CCDC134	0.0290906	1.88856e-10	3.86869e-10	9.72387	Positive PWAS beta	63	Flat / weak
Figure 4	a-d	F4_loess_curves	Age-grid LOESS fitted protein trajectories.	figure_source	figure9_metscore2_protein_loess_curves_source.tsv	4	cd6	40	-0.0455046	37235	30	ok	CD6	0.0281055	3.20572e-09	6.41805e-09	8.49407	Positive PWAS beta	63	Flat / weak
Figure 4	a-d	F4_loess_curves	Age-grid LOESS fitted protein trajectories.	figure_source	figure9_metscore2_protein_loess_curves_source.tsv	4	cd6	40.4833	-0.0456703	37235	30	ok	CD6	0.0281055	3.20572e-09	6.41805e-09	8.49407	Positive PWAS beta	63	Flat / weak
Figure 4	a-d	F4_loess_curves	Age-grid LOESS fitted protein trajectories.	figure_source	figure9_metscore2_protein_loess_curves_source.tsv	4	cd6	40.9667	-0.0455382	37235	30	ok	CD6	0.0281055	3.20572e-09	6.41805e-09	8.49407	Positive PWAS beta	63	Flat / weak
Figure 4	a-d	F4_loess_curves	Age-grid LOESS fitted protein trajectories.	figure_source	figure9_metscore2_protein_loess_curves_source.tsv	4	cd6	41.45	-0.0451208	37235	30	ok	CD6	0.0281055	3.20572e-09	6.41805e-09	8.49407	Positive PWAS beta	63	Flat / weak
Figure 4	a-d	F4_loess_curves	Age-grid LOESS fitted protein trajectories.	figure_source	figure9_metscore2_protein_loess_curves_source.tsv	4	cd6	41.9333	-0.0444278	37235	30	ok	CD6	0.0281055	3.20572e-09	6.41805e-09	8.49407	Positive PWAS beta	63	Flat / weak
Figure 4	a-d	F4_loess_curves	Age-grid LOESS fitted protein trajectories.	figure_source	figure9_metscore2_protein_loess_curves_source.tsv	4	cd6	42.4167	-0.0434683	37235	30	ok	CD6	0.0281055	3.20572e-09	6.41805e-09	8.49407	Positive PWAS beta	63	Flat / weak
Figure 4	a-d	F4_loess_curves	Age-grid LOESS fitted protein trajectories.	figure_source	figure9_metscore2_protein_loess_curves_source.tsv	4	cd6	42.9	-0.0422516	37235	30	ok	CD6	0.0281055	3.20572e-09	6.41805e-09	8.49407	Positive PWAS beta	63	Flat / weak
Figure 4	a-d	F4_loess_curves	Age-grid LOESS fitted protein trajectories.	figure_source	figure9_metscore2_protein_loess_curves_source.tsv	4	cd6	43.3833	-0.0407866	37235	30	ok	CD6	0.0281055	3.20572e-09	6.41805e-09	8.49407	Positive PWAS beta	63	Flat / weak
Figure 4	a-d	F4_loess_curves	Age-grid LOESS fitted protein trajectories.	figure_source	figure9_metscore2_protein_loess_curves_source.tsv	4	cd6	43.8667	-0.0390817	37235	30	ok	CD6	0.0281055	3.20572e-09	6.41805e-09	8.49407	Positive PWAS beta	63	Flat / weak
Figure 4	a-d	F4_loess_curves	Age-grid LOESS fitted protein trajectories.	figure_source	figure9_metscore2_protein_loess_curves_source.tsv	4	cd6	44.35	-0.0371443	37235	30	ok	CD6	0.0281055	3.20572e-09	6.41805e-09	8.49407	Positive PWAS beta	63	Flat / weak
Figure 4	a-d	F4_loess_curves	Age-grid LOESS fitted protein trajectories.	figure_source	figure9_metscore2_protein_loess_curves_source.tsv	4	cd6	44.8333	-0.0349783	37235	30	ok	CD6	0.0281055	3.20572e-09	6.41805e-09	8.49407	Positive PWAS beta	63	Flat / weak
Figure 4	a-d	F4_loess_curves	Age-grid LOESS fitted protein trajectories.	figure_source	figure9_metscore2_protein_loess_curves_source.tsv	4	cd6	45.3167	-0.0325847	37235	30	ok	CD6	0.0281055	3.20572e-09	6.41805e-09	8.49407	Positive PWAS beta	63	Flat / weak
Figure 4	a-d	F4_loess_curves	Age-grid LOESS fitted protein trajectories.	figure_source	figure9_metscore2_protein_loess_curves_source.tsv	4	cd6	45.8	-0.0299606	37235	30	ok	CD6	0.0281055	3.20572e-09	6.41805e-09	8.49407	Positive PWAS beta	63	Flat / weak
Figure 4	a-d	F4_loess_curves	Age-grid LOESS fitted protein trajectories.	figure_source	figure9_metscore2_protein_loess_curves_source.tsv	4	cd6	46.2833	-0.0270991	37235	30	ok	CD6	0.0281055	3.20572e-09	6.41805e-09	8.49407	Positive PWAS beta	63	Flat / weak
Figure 4	a-d	F4_loess_curves	Age-grid LOESS fitted protein trajectories.	figure_source	figure9_metscore2_protein_loess_curves_source.tsv	4	cd6	46.7667	-0.023987	37235	30	ok	CD6	0.0281055	3.20572e-09	6.41805e-09	8.49407	Positive PWAS beta	63	Flat / weak
Figure 4	a-d	F4_loess_curves	Age-grid LOESS fitted protein trajectories.	figure_source	figure9_metscore2_protein_loess_curves_source.tsv	4	cd6	47.25	-0.0206043	37235	30	ok	CD6	0.0281055	3.20572e-09	6.41805e-09	8.49407	Positive PWAS beta	63	Flat / weak
Figure 4	a-d	F4_loess_curves	Age-grid LOESS fitted protein trajectories.	figure_source	figure9_metscore2_protein_loess_curves_source.tsv	4	cd6	47.7333	-0.0169278	37235	30	ok	CD6	0.0281055	3.20572e-09	6.41805e-09	8.49407	Positive PWAS beta	63	Flat / weak
Figure 4	a-d	F4_loess_curves	Age-grid LOESS fitted protein trajectories.	figure_source	figure9_metscore2_protein_loess_curves_source.tsv	4	cd6	48.2167	-0.012932	37235	30	ok	CD6	0.0281055	3.20572e-09	6.41805e-09	8.49407	Positive PWAS beta	63	Flat / weak
Figure 4	a-d	F4_loess_curves	Age-grid LOESS fitted protein trajectories.	figure_source	figure9_metscore2_protein_loess_curves_source.tsv	4	cd6	48.7	-0.00859305	37235	30	ok	CD6	0.0281055	3.20572e-09	6.41805e-09	8.49407	Positive PWAS beta	63	Flat / weak
Figure 4	a-d	F4_loess_curves	Age-grid LOESS fitted protein trajectories.	figure_source	figure9_metscore2_protein_loess_curves_source.tsv	4	cd6	49.1833	-0.00389728	37235	30	ok	CD6	0.0281055	3.20572e-09	6.41805e-09	8.49407	Positive PWAS beta	63	Flat / weak
Figure 4	a-d	F4_loess_curves	Age-grid LOESS fitted protein trajectories.	figure_source	figure9_metscore2_protein_loess_curves_source.tsv	4	cd6	49.6667	0.00114143	37235	30	ok	CD6	0.0281055	3.20572e-09	6.41805e-09	8.49407	Positive PWAS beta	63	Flat / weak
Figure 4	a-d	F4_loess_curves	Age-grid LOESS fitted protein trajectories.	figure_source	figure9_metscore2_protein_loess_curves_source.tsv	4	cd6	50.15	0.0064035	37235	30	ok	CD6	0.0281055	3.20572e-09	6.41805e-09	8.49407	Positive PWAS beta	63	Flat / weak
Figure 4	a-d	F4_loess_curves	Age-grid LOESS fitted protein trajectories.	figure_source	figure9_metscore2_protein_loess_curves_source.tsv	4	cd6	50.6333	0.0119007	37235	30	ok	CD6	0.0281055	3.20572e-09	6.41805e-09	8.49407	Positive PWAS beta	63	Flat / weak
Figure 4	a-d	F4_loess_curves	Age-grid LOESS fitted protein trajectories.	figure_source	figure9_metscore2_protein_loess_curves_source.tsv	4	cd6	51.1167	0.0175444	37235	30	ok	CD6	0.0281055	3.20572e-09	6.41805e-09	8.49407	Positive PWAS beta	63	Flat / weak
Figure 4	a-d	F4_loess_curves	Age-grid LOESS fitted protein trajectories.	figure_source	figure9_metscore2_protein_loess_curves_source.tsv	4	cd6	51.6	0.0224213	37235	30	ok	CD6	0.0281055	3.20572e-09	6.41805e-09	8.49407	Positive PWAS beta	63	Flat / weak
Figure 4	a-d	F4_loess_curves	Age-grid LOESS fitted protein trajectories.	figure_source	figure9_metscore2_protein_loess_curves_source.tsv	4	cd6	52.0833	0.0273135	37235	30	ok	CD6	0.0281055	3.20572e-09	6.41805e-09	8.49407	Positive PWAS beta	63	Flat / weak
Figure 4	a-d	F4_loess_curves	Age-grid LOESS fitted protein trajectories.	figure_source	figure9_metscore2_protein_loess_curves_source.tsv	4	cd6	52.5667	0.0313365	37235	30	ok	CD6	0.0281055	3.20572e-09	6.41805e-09	8.49407	Positive PWAS beta	63	Flat / weak
Figure 4	a-d	F4_loess_curves	Age-grid LOESS fitted protein trajectories.	figure_source	figure9_metscore2_protein_loess_curves_source.tsv	4	cd6	53.05	0.0353644	37235	30	ok	CD6	0.0281055	3.20572e-09	6.41805e-09	8.49407	Positive PWAS beta	63	Flat / weak
Figure 4	a-d	F4_loess_curves	Age-grid LOESS fitted protein trajectories.	figure_source	figure9_metscore2_protein_loess_curves_source.tsv	4	cd6	53.5333	0.0385452	37235	30	ok	CD6	0.0281055	3.20572e-09	6.41805e-09	8.49407	Positive PWAS beta	63	Flat / weak
Figure 4	a-d	F4_loess_curves	Age-grid LOESS fitted protein trajectories.	figure_source	figure9_metscore2_protein_loess_curves_source.tsv	4	cd6	54.0167	0.0410636	37235	30	ok	CD6	0.0281055	3.20572e-09	6.41805e-09	8.49407	Positive PWAS beta	63	Flat / weak
Figure 4	a-d	F4_loess_curves	Age-grid LOESS fitted protein trajectories.	figure_source	figure9_metscore2_protein_loess_curves_source.tsv	4	cd6	54.5	0.0437163	37235	30	ok	CD6	0.0281055	3.20572e-09	6.41805e-09	8.49407	Positive PWAS beta	63	Flat / weak
Figure 4	a-d	F4_loess_curves	Age-grid LOESS fitted protein trajectories.	figure_source	figure9_metscore2_protein_loess_curves_source.tsv	4	cd6	54.9833	0.0443426	37235	30	ok	CD6	0.0281055	3.20572e-09	6.41805e-09	8.49407	Positive PWAS beta	63	Flat / weak
Figure 4	a-d	F4_loess_curves	Age-grid LOESS fitted protein trajectories.	figure_source	figure9_metscore2_protein_loess_curves_source.tsv	4	cd6	55.4667	0.0462238	37235	30	ok	CD6	0.0281055	3.20572e-09	6.41805e-09	8.49407	Positive PWAS beta	63	Flat / weak
Figure 4	a-d	F4_loess_curves	Age-grid LOESS fitted protein trajectories.	figure_source	figure9_metscore2_protein_loess_curves_source.tsv	4	cd6	55.95	0.0452674	37235	30	ok	CD6	0.0281055	3.20572e-09	6.41805e-09	8.49407	Positive PWAS beta	63	Flat / weak
Figure 4	a-d	F4_loess_curves	Age-grid LOESS fitted protein trajectories.	figure_source	figure9_metscore2_protein_loess_curves_source.tsv	4	cd6	56.4333	0.0458329	37235	30	ok	CD6	0.0281055	3.20572e-09	6.41805e-09	8.49407	Positive PWAS beta	63	Flat / weak
Figure 4	a-d	F4_loess_curves	Age-grid LOESS fitted protein trajectories.	figure_source	figure9_metscore2_protein_loess_curves_source.tsv	4	cd6	56.9167	0.044328	37235	30	ok	CD6	0.0281055	3.20572e-09	6.41805e-09	8.49407	Positive PWAS beta	63	Flat / weak
Figure 4	a-d	F4_loess_curves	Age-grid LOESS fitted protein trajectories.	figure_source	figure9_metscore2_protein_loess_curves_source.tsv	4	cd6	57.4	0.0433388	37235	30	ok	CD6	0.0281055	3.20572e-09	6.41805e-09	8.49407	Positive PWAS beta	63	Flat / weak
Figure 4	a-d	F4_loess_curves	Age-grid LOESS fitted protein trajectories.	figure_source	figure9_metscore2_protein_loess_curves_source.tsv	4	cd6	57.8833	0.0414645	37235	30	ok	CD6	0.0281055	3.20572e-09	6.41805e-09	8.49407	Positive PWAS beta	63	Flat / weak
Figure 4	a-d	F4_loess_curves	Age-grid LOESS fitted protein trajectories.	figure_source	figure9_metscore2_protein_loess_curves_source.tsv	4	cd6	58.3667	0.039117	37235	30	ok	CD6	0.0281055	3.20572e-09	6.41805e-09	8.49407	Positive PWAS beta	63	Flat / weak
Figure 4	a-d	F4_loess_curves	Age-grid LOESS fitted protein trajectories.	figure_source	figure9_metscore2_protein_loess_curves_source.tsv	4	cd6	58.85	0.0364603	37235	30	ok	CD6	0.0281055	3.20572e-09	6.41805e-09	8.49407	Positive PWAS beta	63	Flat / weak
Figure 4	a-d	F4_loess_curves	Age-grid LOESS fitted protein trajectories.	figure_source	figure9_metscore2_protein_loess_curves_source.tsv	4	cd6	59.3333	0.0334483	37235	30	ok	CD6	0.0281055	3.20572e-09	6.41805e-09	8.49407	Positive PWAS beta	63	Flat / weak
