## Supplementary material for "Metabolomic profiling identifies plasma protein biomarkers of biological aging": Source Data (part 33 of 52)

### Sheet: Figure_4 (continued)
figure	panel	source_sheet	source_content	source_status	source_file	cluster	protein	x_grid	expression_z	n_obs	n_fit_points	fit_status	protein_label	beta	p	p_bh	neglog10_p	direction	n_cluster	cluster_shape	shape_first	shape_mid	shape_last	shape_q1	shape_q4	shape_delta	shape_curvature	shape_early_slope	shape_late_slope	shape_peak_pos	shape_trough_pos	shape_roughness	start_mean	end_mean	delta	x_center	n_tested	n_sig	n_higher	n_lower	min_q	min_p	n_in	n_out	is_local_peak	crest	crest_label	n	se	t	q_value	signed_log10_p	significant	pwas_beta	pwas_p	pwas_p_bh	pwas_neglog10_p	pwas_bonferroni_significant	crest_n_sig	abs_signed_log10_p	n_crest_proteins	n_crest_symbols	n_universe_symbols	collection	set_id	pathway	pathway_display	GeneRatio	BgRatio	pvalue	p.adjust	qvalue	neglog10_padj	Count	geneID	ID	Description	RichFactor	FoldEnrichment	zScore	collection_priority	is_fdr_significant	display_selection	selection_rank	display_rank	fdr_threshold	n_young	n_old	n_window	window_start	window_end	contrast_mode	q_threshold	threshold_label	n_sets	crest_left	crest_right	left_label	right_label	left_only	overlap	right_only	left_total	right_total	crest_1	crest_2	crest_3	label_1	label_2	label_3	only_1	only_2	only_3	pair_12_only	pair_13_only	pair_23_only	triple_overlap	total_1	total_2	total_3
Figure 4	a-d	F4_loess_curves	Age-grid LOESS fitted protein trajectories.	figure_source	figure9_metscore2_protein_loess_curves_source.tsv	4	cd6	59.8167	0.0301566	37235	30	ok	CD6	0.0281055	3.20572e-09	6.41805e-09	8.49407	Positive PWAS beta	63	Flat / weak
Figure 4	a-d	F4_loess_curves	Age-grid LOESS fitted protein trajectories.	figure_source	figure9_metscore2_protein_loess_curves_source.tsv	4	cd6	60.3	0.026723	37235	30	ok	CD6	0.0281055	3.20572e-09	6.41805e-09	8.49407	Positive PWAS beta	63	Flat / weak
Figure 4	a-d	F4_loess_curves	Age-grid LOESS fitted protein trajectories.	figure_source	figure9_metscore2_protein_loess_curves_source.tsv	4	cd6	60.7833	0.0231687	37235	30	ok	CD6	0.0281055	3.20572e-09	6.41805e-09	8.49407	Positive PWAS beta	63	Flat / weak
Figure 4	a-d	F4_loess_curves	Age-grid LOESS fitted protein trajectories.	figure_source	figure9_metscore2_protein_loess_curves_source.tsv	4	cd6	61.2667	0.0194859	37235	30	ok	CD6	0.0281055	3.20572e-09	6.41805e-09	8.49407	Positive PWAS beta	63	Flat / weak
Figure 4	a-d	F4_loess_curves	Age-grid LOESS fitted protein trajectories.	figure_source	figure9_metscore2_protein_loess_curves_source.tsv	4	cd6	61.75	0.0156664	37235	30	ok	CD6	0.0281055	3.20572e-09	6.41805e-09	8.49407	Positive PWAS beta	63	Flat / weak
Figure 4	a-d	F4_loess_curves	Age-grid LOESS fitted protein trajectories.	figure_source	figure9_metscore2_protein_loess_curves_source.tsv	4	cd6	62.2333	0.0117053	37235	30	ok	CD6	0.0281055	3.20572e-09	6.41805e-09	8.49407	Positive PWAS beta	63	Flat / weak
Figure 4	a-d	F4_loess_curves	Age-grid LOESS fitted protein trajectories.	figure_source	figure9_metscore2_protein_loess_curves_source.tsv	4	cd6	62.7167	0.00760357	37235	30	ok	CD6	0.0281055	3.20572e-09	6.41805e-09	8.49407	Positive PWAS beta	63	Flat / weak
Figure 4	a-d	F4_loess_curves	Age-grid LOESS fitted protein trajectories.	figure_source	figure9_metscore2_protein_loess_curves_source.tsv	4	cd6	63.2	0.00336572	37235	30	ok	CD6	0.0281055	3.20572e-09	6.41805e-09	8.49407	Positive PWAS beta	63	Flat / weak
Figure 4	a-d	F4_loess_curves	Age-grid LOESS fitted protein trajectories.	figure_source	figure9_metscore2_protein_loess_curves_source.tsv	4	cd6	63.6833	-0.00100573	37235	30	ok	CD6	0.0281055	3.20572e-09	6.41805e-09	8.49407	Positive PWAS beta	63	Flat / weak
Figure 4	a-d	F4_loess_curves	Age-grid LOESS fitted protein trajectories.	figure_source	figure9_metscore2_protein_loess_curves_source.tsv	4	cd6	64.1667	-0.00550997	37235	30	ok	CD6	0.0281055	3.20572e-09	6.41805e-09	8.49407	Positive PWAS beta	63	Flat / weak
Figure 4	a-d	F4_loess_curves	Age-grid LOESS fitted protein trajectories.	figure_source	figure9_metscore2_protein_loess_curves_source.tsv	4	cd6	64.65	-0.0101465	37235	30	ok	CD6	0.0281055	3.20572e-09	6.41805e-09	8.49407	Positive PWAS beta	63	Flat / weak
Figure 4	a-d	F4_loess_curves	Age-grid LOESS fitted protein trajectories.	figure_source	figure9_metscore2_protein_loess_curves_source.tsv	4	cd6	65.1333	-0.0149153	37235	30	ok	CD6	0.0281055	3.20572e-09	6.41805e-09	8.49407	Positive PWAS beta	63	Flat / weak
Figure 4	a-d	F4_loess_curves	Age-grid LOESS fitted protein trajectories.	figure_source	figure9_metscore2_protein_loess_curves_source.tsv	4	cd6	65.6167	-0.0198171	37235	30	ok	CD6	0.0281055	3.20572e-09	6.41805e-09	8.49407	Positive PWAS beta	63	Flat / weak
Figure 4	a-d	F4_loess_curves	Age-grid LOESS fitted protein trajectories.	figure_source	figure9_metscore2_protein_loess_curves_source.tsv	4	cd6	66.1	-0.0248544	37235	30	ok	CD6	0.0281055	3.20572e-09	6.41805e-09	8.49407	Positive PWAS beta	63	Flat / weak
Figure 4	a-d	F4_loess_curves	Age-grid LOESS fitted protein trajectories.	figure_source	figure9_metscore2_protein_loess_curves_source.tsv	4	cd6	66.5833	-0.0300279	37235	30	ok	CD6	0.0281055	3.20572e-09	6.41805e-09	8.49407	Positive PWAS beta	63	Flat / weak
Figure 4	a-d	F4_loess_curves	Age-grid LOESS fitted protein trajectories.	figure_source	figure9_metscore2_protein_loess_curves_source.tsv	4	cd6	67.0667	-0.035336	37235	30	ok	CD6	0.0281055	3.20572e-09	6.41805e-09	8.49407	Positive PWAS beta	63	Flat / weak
Figure 4	a-d	F4_loess_curves	Age-grid LOESS fitted protein trajectories.	figure_source	figure9_metscore2_protein_loess_curves_source.tsv	4	cd6	67.55	-0.0407753	37235	30	ok	CD6	0.0281055	3.20572e-09	6.41805e-09	8.49407	Positive PWAS beta	63	Flat / weak
Figure 4	a-d	F4_loess_curves	Age-grid LOESS fitted protein trajectories.	figure_source	figure9_metscore2_protein_loess_curves_source.tsv	4	cd6	68.0333	-0.04634	37235	30	ok	CD6	0.0281055	3.20572e-09	6.41805e-09	8.49407	Positive PWAS beta	63	Flat / weak
Figure 4	a-d	F4_loess_curves	Age-grid LOESS fitted protein trajectories.	figure_source	figure9_metscore2_protein_loess_curves_source.tsv	4	cd6	68.5167	-0.0520238	37235	30	ok	CD6	0.0281055	3.20572e-09	6.41805e-09	8.49407	Positive PWAS beta	63	Flat / weak
Figure 4	a-d	F4_loess_curves	Age-grid LOESS fitted protein trajectories.	figure_source	figure9_metscore2_protein_loess_curves_source.tsv	4	cd6	69	-0.0578207	37235	30	ok	CD6	0.0281055	3.20572e-09	6.41805e-09	8.49407	Positive PWAS beta	63	Flat / weak
Figure 4	a-d	F4_loess_curves	Age-grid LOESS fitted protein trajectories.	figure_source	figure9_metscore2_protein_loess_curves_source.tsv	4	ceacam1	40	-0.0941625	36959	30	ok	CEACAM1	0.0708381	5.64301e-54	2.10082e-53	53.2485	Positive PWAS beta	63	Flat / weak
Figure 4	a-d	F4_loess_curves	Age-grid LOESS fitted protein trajectories.	figure_source	figure9_metscore2_protein_loess_curves_source.tsv	4	ceacam1	40.4833	-0.0903856	36959	30	ok	CEACAM1	0.0708381	5.64301e-54	2.10082e-53	53.2485	Positive PWAS beta	63	Flat / weak
Figure 4	a-d	F4_loess_curves	Age-grid LOESS fitted protein trajectories.	figure_source	figure9_metscore2_protein_loess_curves_source.tsv	4	ceacam1	40.9667	-0.0865495	36959	30	ok	CEACAM1	0.0708381	5.64301e-54	2.10082e-53	53.2485	Positive PWAS beta	63	Flat / weak
Figure 4	a-d	F4_loess_curves	Age-grid LOESS fitted protein trajectories.	figure_source	figure9_metscore2_protein_loess_curves_source.tsv	4	ceacam1	41.45	-0.082652	36959	30	ok	CEACAM1	0.0708381	5.64301e-54	2.10082e-53	53.2485	Positive PWAS beta	63	Flat / weak
Figure 4	a-d	F4_loess_curves	Age-grid LOESS fitted protein trajectories.	figure_source	figure9_metscore2_protein_loess_curves_source.tsv	4	ceacam1	41.9333	-0.0786895	36959	30	ok	CEACAM1	0.0708381	5.64301e-54	2.10082e-53	53.2485	Positive PWAS beta	63	Flat / weak
Figure 4	a-d	F4_loess_curves	Age-grid LOESS fitted protein trajectories.	figure_source	figure9_metscore2_protein_loess_curves_source.tsv	4	ceacam1	42.4167	-0.0746594	36959	30	ok	CEACAM1	0.0708381	5.64301e-54	2.10082e-53	53.2485	Positive PWAS beta	63	Flat / weak
Figure 4	a-d	F4_loess_curves	Age-grid LOESS fitted protein trajectories.	figure_source	figure9_metscore2_protein_loess_curves_source.tsv	4	ceacam1	42.9	-0.0705636	36959	30	ok	CEACAM1	0.0708381	5.64301e-54	2.10082e-53	53.2485	Positive PWAS beta	63	Flat / weak
Figure 4	a-d	F4_loess_curves	Age-grid LOESS fitted protein trajectories.	figure_source	figure9_metscore2_protein_loess_curves_source.tsv	4	ceacam1	43.3833	-0.0664059	36959	30	ok	CEACAM1	0.0708381	5.64301e-54	2.10082e-53	53.2485	Positive PWAS beta	63	Flat / weak
Figure 4	a-d	F4_loess_curves	Age-grid LOESS fitted protein trajectories.	figure_source	figure9_metscore2_protein_loess_curves_source.tsv	4	ceacam1	43.8667	-0.0621903	36959	30	ok	CEACAM1	0.0708381	5.64301e-54	2.10082e-53	53.2485	Positive PWAS beta	63	Flat / weak
Figure 4	a-d	F4_loess_curves	Age-grid LOESS fitted protein trajectories.	figure_source	figure9_metscore2_protein_loess_curves_source.tsv	4	ceacam1	44.35	-0.0579214	36959	30	ok	CEACAM1	0.0708381	5.64301e-54	2.10082e-53	53.2485	Positive PWAS beta	63	Flat / weak
Figure 4	a-d	F4_loess_curves	Age-grid LOESS fitted protein trajectories.	figure_source	figure9_metscore2_protein_loess_curves_source.tsv	4	ceacam1	44.8333	-0.0536005	36959	30	ok	CEACAM1	0.0708381	5.64301e-54	2.10082e-53	53.2485	Positive PWAS beta	63	Flat / weak
Figure 4	a-d	F4_loess_curves	Age-grid LOESS fitted protein trajectories.	figure_source	figure9_metscore2_protein_loess_curves_source.tsv	4	ceacam1	45.3167	-0.0492274	36959	30	ok	CEACAM1	0.0708381	5.64301e-54	2.10082e-53	53.2485	Positive PWAS beta	63	Flat / weak
Figure 4	a-d	F4_loess_curves	Age-grid LOESS fitted protein trajectories.	figure_source	figure9_metscore2_protein_loess_curves_source.tsv	4	ceacam1	45.8	-0.0447983	36959	30	ok	CEACAM1	0.0708381	5.64301e-54	2.10082e-53	53.2485	Positive PWAS beta	63	Flat / weak
Figure 4	a-d	F4_loess_curves	Age-grid LOESS fitted protein trajectories.	figure_source	figure9_metscore2_protein_loess_curves_source.tsv	4	ceacam1	46.2833	-0.0403067	36959	30	ok	CEACAM1	0.0708381	5.64301e-54	2.10082e-53	53.2485	Positive PWAS beta	63	Flat / weak
Figure 4	a-d	F4_loess_curves	Age-grid LOESS fitted protein trajectories.	figure_source	figure9_metscore2_protein_loess_curves_source.tsv	4	ceacam1	46.7667	-0.0357449	36959	30	ok	CEACAM1	0.0708381	5.64301e-54	2.10082e-53	53.2485	Positive PWAS beta	63	Flat / weak
Figure 4	a-d	F4_loess_curves	Age-grid LOESS fitted protein trajectories.	figure_source	figure9_metscore2_protein_loess_curves_source.tsv	4	ceacam1	47.25	-0.0311039	36959	30	ok	CEACAM1	0.0708381	5.64301e-54	2.10082e-53	53.2485	Positive PWAS beta	63	Flat / weak
Figure 4	a-d	F4_loess_curves	Age-grid LOESS fitted protein trajectories.	figure_source	figure9_metscore2_protein_loess_curves_source.tsv	4	ceacam1	47.7333	-0.0263772	36959	30	ok	CEACAM1	0.0708381	5.64301e-54	2.10082e-53	53.2485	Positive PWAS beta	63	Flat / weak
Figure 4	a-d	F4_loess_curves	Age-grid LOESS fitted protein trajectories.	figure_source	figure9_metscore2_protein_loess_curves_source.tsv	4	ceacam1	48.2167	-0.0215606	36959	30	ok	CEACAM1	0.0708381	5.64301e-54	2.10082e-53	53.2485	Positive PWAS beta	63	Flat / weak
Figure 4	a-d	F4_loess_curves	Age-grid LOESS fitted protein trajectories.	figure_source	figure9_metscore2_protein_loess_curves_source.tsv	4	ceacam1	48.7	-0.0166482	36959	30	ok	CEACAM1	0.0708381	5.64301e-54	2.10082e-53	53.2485	Positive PWAS beta	63	Flat / weak
Figure 4	a-d	F4_loess_curves	Age-grid LOESS fitted protein trajectories.	figure_source	figure9_metscore2_protein_loess_curves_source.tsv	4	ceacam1	49.1833	-0.011628	36959	30	ok	CEACAM1	0.0708381	5.64301e-54	2.10082e-53	53.2485	Positive PWAS beta	63	Flat / weak
Figure 4	a-d	F4_loess_curves	Age-grid LOESS fitted protein trajectories.	figure_source	figure9_metscore2_protein_loess_curves_source.tsv	4	ceacam1	49.6667	-0.00647196	36959	30	ok	CEACAM1	0.0708381	5.64301e-54	2.10082e-53	53.2485	Positive PWAS beta	63	Flat / weak
Figure 4	a-d	F4_loess_curves	Age-grid LOESS fitted protein trajectories.	figure_source	figure9_metscore2_protein_loess_curves_source.tsv	4	ceacam1	50.15	-0.00113743	36959	30	ok	CEACAM1	0.0708381	5.64301e-54	2.10082e-53	53.2485	Positive PWAS beta	63	Flat / weak
Figure 4	a-d	F4_loess_curves	Age-grid LOESS fitted protein trajectories.	figure_source	figure9_metscore2_protein_loess_curves_source.tsv	4	ceacam1	50.6333	0.00465495	36959	30	ok	CEACAM1	0.0708381	5.64301e-54	2.10082e-53	53.2485	Positive PWAS beta	63	Flat / weak
Figure 4	a-d	F4_loess_curves	Age-grid LOESS fitted protein trajectories.	figure_source	figure9_metscore2_protein_loess_curves_source.tsv	4	ceacam1	51.1167	0.011732	36959	30	ok	CEACAM1	0.0708381	5.64301e-54	2.10082e-53	53.2485	Positive PWAS beta	63	Flat / weak
Figure 4	a-d	F4_loess_curves	Age-grid LOESS fitted protein trajectories.	figure_source	figure9_metscore2_protein_loess_curves_source.tsv	4	ceacam1	51.6	0.0178283	36959	30	ok	CEACAM1	0.0708381	5.64301e-54	2.10082e-53	53.2485	Positive PWAS beta	63	Flat / weak
Figure 4	a-d	F4_loess_curves	Age-grid LOESS fitted protein trajectories.	figure_source	figure9_metscore2_protein_loess_curves_source.tsv	4	ceacam1	52.0833	0.0257553	36959	30	ok	CEACAM1	0.0708381	5.64301e-54	2.10082e-53	53.2485	Positive PWAS beta	63	Flat / weak
Figure 4	a-d	F4_loess_curves	Age-grid LOESS fitted protein trajectories.	figure_source	figure9_metscore2_protein_loess_curves_source.tsv	4	ceacam1	52.5667	0.0314436	36959	30	ok	CEACAM1	0.0708381	5.64301e-54	2.10082e-53	53.2485	Positive PWAS beta	63	Flat / weak
Figure 4	a-d	F4_loess_curves	Age-grid LOESS fitted protein trajectories.	figure_source	figure9_metscore2_protein_loess_curves_source.tsv	4	ceacam1	53.05	0.0389715	36959	30	ok	CEACAM1	0.0708381	5.64301e-54	2.10082e-53	53.2485	Positive PWAS beta	63	Flat / weak
Figure 4	a-d	F4_loess_curves	Age-grid LOESS fitted protein trajectories.	figure_source	figure9_metscore2_protein_loess_curves_source.tsv	4	ceacam1	53.5333	0.0443893	36959	30	ok	CEACAM1	0.0708381	5.64301e-54	2.10082e-53	53.2485	Positive PWAS beta	63	Flat / weak
Figure 4	a-d	F4_loess_curves	Age-grid LOESS fitted protein trajectories.	figure_source	figure9_metscore2_protein_loess_curves_source.tsv	4	ceacam1	54.0167	0.0506067	36959	30	ok	CEACAM1	0.0708381	5.64301e-54	2.10082e-53	53.2485	Positive PWAS beta	63	Flat / weak
Figure 4	a-d	F4_loess_curves	Age-grid LOESS fitted protein trajectories.	figure_source	figure9_metscore2_protein_loess_curves_source.tsv	4	ceacam1	54.5	0.0561009	36959	30	ok	CEACAM1	0.0708381	5.64301e-54	2.10082e-53	53.2485	Positive PWAS beta	63	Flat / weak
Figure 4	a-d	F4_loess_curves	Age-grid LOESS fitted protein trajectories.	figure_source	figure9_metscore2_protein_loess_curves_source.tsv	4	ceacam1	54.9833	0.0603555	36959	30	ok	CEACAM1	0.0708381	5.64301e-54	2.10082e-53	53.2485	Positive PWAS beta	63	Flat / weak
Figure 4	a-d	F4_loess_curves	Age-grid LOESS fitted protein trajectories.	figure_source	figure9_metscore2_protein_loess_curves_source.tsv	4	ceacam1	55.4667	0.0651671	36959	30	ok	CEACAM1	0.0708381	5.64301e-54	2.10082e-53	53.2485	Positive PWAS beta	63	Flat / weak
Figure 4	a-d	F4_loess_curves	Age-grid LOESS fitted protein trajectories.	figure_source	figure9_metscore2_protein_loess_curves_source.tsv	4	ceacam1	55.95	0.0670393	36959	30	ok	CEACAM1	0.0708381	5.64301e-54	2.10082e-53	53.2485	Positive PWAS beta	63	Flat / weak
Figure 4	a-d	F4_loess_curves	Age-grid LOESS fitted protein trajectories.	figure_source	figure9_metscore2_protein_loess_curves_source.tsv	4	ceacam1	56.4333	0.0697469	36959	30	ok	CEACAM1	0.0708381	5.64301e-54	2.10082e-53	53.2485	Positive PWAS beta	63	Flat / weak
Figure 4	a-d	F4_loess_curves	Age-grid LOESS fitted protein trajectories.	figure_source	figure9_metscore2_protein_loess_curves_source.tsv	4	ceacam1	56.9167	0.0692505	36959	30	ok	CEACAM1	0.0708381	5.64301e-54	2.10082e-53	53.2485	Positive PWAS beta	63	Flat / weak
Figure 4	a-d	F4_loess_curves	Age-grid LOESS fitted protein trajectories.	figure_source	figure9_metscore2_protein_loess_curves_source.tsv	4	ceacam1	57.4	0.0692878	36959	30	ok	CEACAM1	0.0708381	5.64301e-54	2.10082e-53	53.2485	Positive PWAS beta	63	Flat / weak
Figure 4	a-d	F4_loess_curves	Age-grid LOESS fitted protein trajectories.	figure_source	figure9_metscore2_protein_loess_curves_source.tsv	4	ceacam1	57.8833	0.0669698	36959	30	ok	CEACAM1	0.0708381	5.64301e-54	2.10082e-53	53.2485	Positive PWAS beta	63	Flat / weak
Figure 4	a-d	F4_loess_curves	Age-grid LOESS fitted protein trajectories.	figure_source	figure9_metscore2_protein_loess_curves_source.tsv	4	ceacam1	58.3667	0.0648199	36959	30	ok	CEACAM1	0.0708381	5.64301e-54	2.10082e-53	53.2485	Positive PWAS beta	63	Flat / weak
Figure 4	a-d	F4_loess_curves	Age-grid LOESS fitted protein trajectories.	figure_source	figure9_metscore2_protein_loess_curves_source.tsv	4	ceacam1	58.85	0.0612317	36959	30	ok	CEACAM1	0.0708381	5.64301e-54	2.10082e-53	53.2485	Positive PWAS beta	63	Flat / weak
Figure 4	a-d	F4_loess_curves	Age-grid LOESS fitted protein trajectories.	figure_source	figure9_metscore2_protein_loess_curves_source.tsv	4	ceacam1	59.3333	0.0571562	36959	30	ok	CEACAM1	0.0708381	5.64301e-54	2.10082e-53	53.2485	Positive PWAS beta	63	Flat / weak
Figure 4	a-d	F4_loess_curves	Age-grid LOESS fitted protein trajectories.	figure_source	figure9_metscore2_protein_loess_curves_source.tsv	4	ceacam1	59.8167	0.0531176	36959	30	ok	CEACAM1	0.0708381	5.64301e-54	2.10082e-53	53.2485	Positive PWAS beta	63	Flat / weak
Figure 4	a-d	F4_loess_curves	Age-grid LOESS fitted protein trajectories.	figure_source	figure9_metscore2_protein_loess_curves_source.tsv	4	ceacam1	60.3	0.0489235	36959	30	ok	CEACAM1	0.0708381	5.64301e-54	2.10082e-53	53.2485	Positive PWAS beta	63	Flat / weak
Figure 4	a-d	F4_loess_curves	Age-grid LOESS fitted protein trajectories.	figure_source	figure9_metscore2_protein_loess_curves_source.tsv	4	ceacam1	60.7833	0.0444069	36959	30	ok	CEACAM1	0.0708381	5.64301e-54	2.10082e-53	53.2485	Positive PWAS beta	63	Flat / weak
Figure 4	a-d	F4_loess_curves	Age-grid LOESS fitted protein trajectories.	figure_source	figure9_metscore2_protein_loess_curves_source.tsv	4	ceacam1	61.2667	0.0394717	36959	30	ok	CEACAM1	0.0708381	5.64301e-54	2.10082e-53	53.2485	Positive PWAS beta	63	Flat / weak
Figure 4	a-d	F4_loess_curves	Age-grid LOESS fitted protein trajectories.	figure_source	figure9_metscore2_protein_loess_curves_source.tsv	4	ceacam1	61.75	0.0340723	36959	30	ok	CEACAM1	0.0708381	5.64301e-54	2.10082e-53	53.2485	Positive PWAS beta	63	Flat / weak
Figure 4	a-d	F4_loess_curves	Age-grid LOESS fitted protein trajectories.	figure_source	figure9_metscore2_protein_loess_curves_source.tsv	4	ceacam1	62.2333	0.0281907	36959	30	ok	CEACAM1	0.0708381	5.64301e-54	2.10082e-53	53.2485	Positive PWAS beta	63	Flat / weak
Figure 4	a-d	F4_loess_curves	Age-grid LOESS fitted protein trajectories.	figure_source	figure9_metscore2_protein_loess_curves_source.tsv	4	ceacam1	62.7167	0.0218217	36959	30	ok	CEACAM1	0.0708381	5.64301e-54	2.10082e-53	53.2485	Positive PWAS beta	63	Flat / weak
Figure 4	a-d	F4_loess_curves	Age-grid LOESS fitted protein trajectories.	figure_source	figure9_metscore2_protein_loess_curves_source.tsv	4	ceacam1	63.2	0.0149676	36959	30	ok	CEACAM1	0.0708381	5.64301e-54	2.10082e-53	53.2485	Positive PWAS beta	63	Flat / weak
Figure 4	a-d	F4_loess_curves	Age-grid LOESS fitted protein trajectories.	figure_source	figure9_metscore2_protein_loess_curves_source.tsv	4	ceacam1	63.6833	0.00763481	36959	30	ok	CEACAM1	0.0708381	5.64301e-54	2.10082e-53	53.2485	Positive PWAS beta	63	Flat / weak
Figure 4	a-d	F4_loess_curves	Age-grid LOESS fitted protein trajectories.	figure_source	figure9_metscore2_protein_loess_curves_source.tsv	4	ceacam1	64.1667	-0.000168134	36959	30	ok	CEACAM1	0.0708381	5.64301e-54	2.10082e-53	53.2485	Positive PWAS beta	63	Flat / weak
Figure 4	a-d	F4_loess_curves	Age-grid LOESS fitted protein trajectories.	figure_source	figure9_metscore2_protein_loess_curves_source.tsv	4	ceacam1	64.65	-0.00843056	36959	30	ok	CEACAM1	0.0708381	5.64301e-54	2.10082e-53	53.2485	Positive PWAS beta	63	Flat / weak
Figure 4	a-d	F4_loess_curves	Age-grid LOESS fitted protein trajectories.	figure_source	figure9_metscore2_protein_loess_curves_source.tsv	4	ceacam1	65.1333	-0.0171405	36959	30	ok	CEACAM1	0.0708381	5.64301e-54	2.10082e-53	53.2485	Positive PWAS beta	63	Flat / weak
Figure 4	a-d	F4_loess_curves	Age-grid LOESS fitted protein trajectories.	figure_source	figure9_metscore2_protein_loess_curves_source.tsv	4	ceacam1	65.6167	-0.0262864	36959	30	ok	CEACAM1	0.0708381	5.64301e-54	2.10082e-53	53.2485	Positive PWAS beta	63	Flat / weak
Figure 4	a-d	F4_loess_curves	Age-grid LOESS fitted protein trajectories.	figure_source	figure9_metscore2_protein_loess_curves_source.tsv	4	ceacam1	66.1	-0.0358573	36959	30	ok	CEACAM1	0.0708381	5.64301e-54	2.10082e-53	53.2485	Positive PWAS beta	63	Flat / weak
Figure 4	a-d	F4_loess_curves	Age-grid LOESS fitted protein trajectories.	figure_source	figure9_metscore2_protein_loess_curves_source.tsv	4	ceacam1	66.5833	-0.0458439	36959	30	ok	CEACAM1	0.0708381	5.64301e-54	2.10082e-53	53.2485	Positive PWAS beta	63	Flat / weak
Figure 4	a-d	F4_loess_curves	Age-grid LOESS fitted protein trajectories.	figure_source	figure9_metscore2_protein_loess_curves_source.tsv	4	ceacam1	67.0667	-0.0562383	36959	30	ok	CEACAM1	0.0708381	5.64301e-54	2.10082e-53	53.2485	Positive PWAS beta	63	Flat / weak
Figure 4	a-d	F4_loess_curves	Age-grid LOESS fitted protein trajectories.	figure_source	figure9_metscore2_protein_loess_curves_source.tsv	4	ceacam1	67.55	-0.0670342	36959	30	ok	CEACAM1	0.0708381	5.64301e-54	2.10082e-53	53.2485	Positive PWAS beta	63	Flat / weak
Figure 4	a-d	F4_loess_curves	Age-grid LOESS fitted protein trajectories.	figure_source	figure9_metscore2_protein_loess_curves_source.tsv	4	ceacam1	68.0333	-0.0782262	36959	30	ok	CEACAM1	0.0708381	5.64301e-54	2.10082e-53	53.2485	Positive PWAS beta	63	Flat / weak
Figure 4	a-d	F4_loess_curves	Age-grid LOESS fitted protein trajectories.	figure_source	figure9_metscore2_protein_loess_curves_source.tsv	4	ceacam1	68.5167	-0.0898103	36959	30	ok	CEACAM1	0.0708381	5.64301e-54	2.10082e-53	53.2485	Positive PWAS beta	63	Flat / weak
Figure 4	a-d	F4_loess_curves	Age-grid LOESS fitted protein trajectories.	figure_source	figure9_metscore2_protein_loess_curves_source.tsv	4	ceacam1	69	-0.101786	36959	30	ok	CEACAM1	0.0708381	5.64301e-54	2.10082e-53	53.2485	Positive PWAS beta	63	Flat / weak
Figure 4	a-d	F4_loess_curves	Age-grid LOESS fitted protein trajectories.	figure_source	figure9_metscore2_protein_loess_curves_source.tsv	4	cela2a	40	-0.148529	32266	30	ok	CELA2A	0.0580004	3.82787e-36	1.18705e-35	35.417	Positive PWAS beta	63	Flat / weak
Figure 4	a-d	F4_loess_curves	Age-grid LOESS fitted protein trajectories.	figure_source	figure9_metscore2_protein_loess_curves_source.tsv	4	cela2a	40.4833	-0.134916	32266	30	ok	CELA2A	0.0580004	3.82787e-36	1.18705e-35	35.417	Positive PWAS beta	63	Flat / weak
Figure 4	a-d	F4_loess_curves	Age-grid LOESS fitted protein trajectories.	figure_source	figure9_metscore2_protein_loess_curves_source.tsv	4	cela2a	40.9667	-0.121781	32266	30	ok	CELA2A	0.0580004	3.82787e-36	1.18705e-35	35.417	Positive PWAS beta	63	Flat / weak
Figure 4	a-d	F4_loess_curves	Age-grid LOESS fitted protein trajectories.	figure_source	figure9_metscore2_protein_loess_curves_source.tsv	4	cela2a	41.45	-0.10912	32266	30	ok	CELA2A	0.0580004	3.82787e-36	1.18705e-35	35.417	Positive PWAS beta	63	Flat / weak
Figure 4	a-d	F4_loess_curves	Age-grid LOESS fitted protein trajectories.	figure_source	figure9_metscore2_protein_loess_curves_source.tsv	4	cela2a	41.9333	-0.0969241	32266	30	ok	CELA2A	0.0580004	3.82787e-36	1.18705e-35	35.417	Positive PWAS beta	63	Flat / weak
Figure 4	a-d	F4_loess_curves	Age-grid LOESS fitted protein trajectories.	figure_source	figure9_metscore2_protein_loess_curves_source.tsv	4	cela2a	42.4167	-0.085183	32266	30	ok	CELA2A	0.0580004	3.82787e-36	1.18705e-35	35.417	Positive PWAS beta	63	Flat / weak
Figure 4	a-d	F4_loess_curves	Age-grid LOESS fitted protein trajectories.	figure_source	figure9_metscore2_protein_loess_curves_source.tsv	4	cela2a	42.9	-0.0738896	32266	30	ok	CELA2A	0.0580004	3.82787e-36	1.18705e-35	35.417	Positive PWAS beta	63	Flat / weak
Figure 4	a-d	F4_loess_curves	Age-grid LOESS fitted protein trajectories.	figure_source	figure9_metscore2_protein_loess_curves_source.tsv	4	cela2a	43.3833	-0.0630374	32266	30	ok	CELA2A	0.0580004	3.82787e-36	1.18705e-35	35.417	Positive PWAS beta	63	Flat / weak
Figure 4	a-d	F4_loess_curves	Age-grid LOESS fitted protein trajectories.	figure_source	figure9_metscore2_protein_loess_curves_source.tsv	4	cela2a	43.8667	-0.05262	32266	30	ok	CELA2A	0.0580004	3.82787e-36	1.18705e-35	35.417	Positive PWAS beta	63	Flat / weak
Figure 4	a-d	F4_loess_curves	Age-grid LOESS fitted protein trajectories.	figure_source	figure9_metscore2_protein_loess_curves_source.tsv	4	cela2a	44.35	-0.0426316	32266	30	ok	CELA2A	0.0580004	3.82787e-36	1.18705e-35	35.417	Positive PWAS beta	63	Flat / weak
Figure 4	a-d	F4_loess_curves	Age-grid LOESS fitted protein trajectories.	figure_source	figure9_metscore2_protein_loess_curves_source.tsv	4	cela2a	44.8333	-0.0330688	32266	30	ok	CELA2A	0.0580004	3.82787e-36	1.18705e-35	35.417	Positive PWAS beta	63	Flat / weak
Figure 4	a-d	F4_loess_curves	Age-grid LOESS fitted protein trajectories.	figure_source	figure9_metscore2_protein_loess_curves_source.tsv	4	cela2a	45.3167	-0.0239305	32266	30	ok	CELA2A	0.0580004	3.82787e-36	1.18705e-35	35.417	Positive PWAS beta	63	Flat / weak
Figure 4	a-d	F4_loess_curves	Age-grid LOESS fitted protein trajectories.	figure_source	figure9_metscore2_protein_loess_curves_source.tsv	4	cela2a	45.8	-0.0152158	32266	30	ok	CELA2A	0.0580004	3.82787e-36	1.18705e-35	35.417	Positive PWAS beta	63	Flat / weak
Figure 4	a-d	F4_loess_curves	Age-grid LOESS fitted protein trajectories.	figure_source	figure9_metscore2_protein_loess_curves_source.tsv	4	cela2a	46.2833	-0.00692414	32266	30	ok	CELA2A	0.0580004	3.82787e-36	1.18705e-35	35.417	Positive PWAS beta	63	Flat / weak
Figure 4	a-d	F4_loess_curves	Age-grid LOESS fitted protein trajectories.	figure_source	figure9_metscore2_protein_loess_curves_source.tsv	4	cela2a	46.7667	0.000939696	32266	30	ok	CELA2A	0.0580004	3.82787e-36	1.18705e-35	35.417	Positive PWAS beta	63	Flat / weak
Figure 4	a-d	F4_loess_curves	Age-grid LOESS fitted protein trajectories.	figure_source	figure9_metscore2_protein_loess_curves_source.tsv	4	cela2a	47.25	0.0083642	32266	30	ok	CELA2A	0.0580004	3.82787e-36	1.18705e-35	35.417	Positive PWAS beta	63	Flat / weak
Figure 4	a-d	F4_loess_curves	Age-grid LOESS fitted protein trajectories.	figure_source	figure9_metscore2_protein_loess_curves_source.tsv	4	cela2a	47.7333	0.0153272	32266	30	ok	CELA2A	0.0580004	3.82787e-36	1.18705e-35	35.417	Positive PWAS beta	63	Flat / weak
Figure 4	a-d	F4_loess_curves	Age-grid LOESS fitted protein trajectories.	figure_source	figure9_metscore2_protein_loess_curves_source.tsv	4	cela2a	48.2167	0.0217923	32266	30	ok	CELA2A	0.0580004	3.82787e-36	1.18705e-35	35.417	Positive PWAS beta	63	Flat / weak
Figure 4	a-d	F4_loess_curves	Age-grid LOESS fitted protein trajectories.	figure_source	figure9_metscore2_protein_loess_curves_source.tsv	4	cela2a	48.7	0.0277134	32266	30	ok	CELA2A	0.0580004	3.82787e-36	1.18705e-35	35.417	Positive PWAS beta	63	Flat / weak
Figure 4	a-d	F4_loess_curves	Age-grid LOESS fitted protein trajectories.	figure_source	figure9_metscore2_protein_loess_curves_source.tsv	4	cela2a	49.1833	0.0330368	32266	30	ok	CELA2A	0.0580004	3.82787e-36	1.18705e-35	35.417	Positive PWAS beta	63	Flat / weak
Figure 4	a-d	F4_loess_curves	Age-grid LOESS fitted protein trajectories.	figure_source	figure9_metscore2_protein_loess_curves_source.tsv	4	cela2a	49.6667	0.0377185	32266	30	ok	CELA2A	0.0580004	3.82787e-36	1.18705e-35	35.417	Positive PWAS beta	63	Flat / weak
Figure 4	a-d	F4_loess_curves	Age-grid LOESS fitted protein trajectories.	figure_source	figure9_metscore2_protein_loess_curves_source.tsv	4	cela2a	50.15	0.0417929	32266	30	ok	CELA2A	0.0580004	3.82787e-36	1.18705e-35	35.417	Positive PWAS beta	63	Flat / weak
Figure 4	a-d	F4_loess_curves	Age-grid LOESS fitted protein trajectories.	figure_source	figure9_metscore2_protein_loess_curves_source.tsv	4	cela2a	50.6333	0.0456911	32266	30	ok	CELA2A	0.0580004	3.82787e-36	1.18705e-35	35.417	Positive PWAS beta	63	Flat / weak
Figure 4	a-d	F4_loess_curves	Age-grid LOESS fitted protein trajectories.	figure_source	figure9_metscore2_protein_loess_curves_source.tsv	4	cela2a	51.1167	0.0501745	32266	30	ok	CELA2A	0.0580004	3.82787e-36	1.18705e-35	35.417	Positive PWAS beta	63	Flat / weak
Figure 4	a-d	F4_loess_curves	Age-grid LOESS fitted protein trajectories.	figure_source	figure9_metscore2_protein_loess_curves_source.tsv	4	cela2a	51.6	0.0540768	32266	30	ok	CELA2A	0.0580004	3.82787e-36	1.18705e-35	35.417	Positive PWAS beta	63	Flat / weak
Figure 4	a-d	F4_loess_curves	Age-grid LOESS fitted protein trajectories.	figure_source	figure9_metscore2_protein_loess_curves_source.tsv	4	cela2a	52.0833	0.058585	32266	30	ok	CELA2A	0.0580004	3.82787e-36	1.18705e-35	35.417	Positive PWAS beta	63	Flat / weak
Figure 4	a-d	F4_loess_curves	Age-grid LOESS fitted protein trajectories.	figure_source	figure9_metscore2_protein_loess_curves_source.tsv	4	cela2a	52.5667	0.0621709	32266	30	ok	CELA2A	0.0580004	3.82787e-36	1.18705e-35	35.417	Positive PWAS beta	63	Flat / weak
Figure 4	a-d	F4_loess_curves	Age-grid LOESS fitted protein trajectories.	figure_source	figure9_metscore2_protein_loess_curves_source.tsv	4	cela2a	53.05	0.0656765	32266	30	ok	CELA2A	0.0580004	3.82787e-36	1.18705e-35	35.417	Positive PWAS beta	63	Flat / weak
Figure 4	a-d	F4_loess_curves	Age-grid LOESS fitted protein trajectories.	figure_source	figure9_metscore2_protein_loess_curves_source.tsv	4	cela2a	53.5333	0.0689086	32266	30	ok	CELA2A	0.0580004	3.82787e-36	1.18705e-35	35.417	Positive PWAS beta	63	Flat / weak
Figure 4	a-d	F4_loess_curves	Age-grid LOESS fitted protein trajectories.	figure_source	figure9_metscore2_protein_loess_curves_source.tsv	4	cela2a	54.0167	0.0711181	32266	30	ok	CELA2A	0.0580004	3.82787e-36	1.18705e-35	35.417	Positive PWAS beta	63	Flat / weak
Figure 4	a-d	F4_loess_curves	Age-grid LOESS fitted protein trajectories.	figure_source	figure9_metscore2_protein_loess_curves_source.tsv	4	cela2a	54.5	0.0736624	32266	30	ok	CELA2A	0.0580004	3.82787e-36	1.18705e-35	35.417	Positive PWAS beta	63	Flat / weak
Figure 4	a-d	F4_loess_curves	Age-grid LOESS fitted protein trajectories.	figure_source	figure9_metscore2_protein_loess_curves_source.tsv	4	cela2a	54.9833	0.0741584	32266	30	ok	CELA2A	0.0580004	3.82787e-36	1.18705e-35	35.417	Positive PWAS beta	63	Flat / weak
Figure 4	a-d	F4_loess_curves	Age-grid LOESS fitted protein trajectories.	figure_source	figure9_metscore2_protein_loess_curves_source.tsv	4	cela2a	55.4667	0.0752588	32266	30	ok	CELA2A	0.0580004	3.82787e-36	1.18705e-35	35.417	Positive PWAS beta	63	Flat / weak
Figure 4	a-d	F4_loess_curves	Age-grid LOESS fitted protein trajectories.	figure_source	figure9_metscore2_protein_loess_curves_source.tsv	4	cela2a	55.95	0.0742308	32266	30	ok	CELA2A	0.0580004	3.82787e-36	1.18705e-35	35.417	Positive PWAS beta	63	Flat / weak
Figure 4	a-d	F4_loess_curves	Age-grid LOESS fitted protein trajectories.	figure_source	figure9_metscore2_protein_loess_curves_source.tsv	4	cela2a	56.4333	0.073153	32266	30	ok	CELA2A	0.0580004	3.82787e-36	1.18705e-35	35.417	Positive PWAS beta	63	Flat / weak
Figure 4	a-d	F4_loess_curves	Age-grid LOESS fitted protein trajectories.	figure_source	figure9_metscore2_protein_loess_curves_source.tsv	4	cela2a	56.9167	0.0714272	32266	30	ok	CELA2A	0.0580004	3.82787e-36	1.18705e-35	35.417	Positive PWAS beta	63	Flat / weak
Figure 4	a-d	F4_loess_curves	Age-grid LOESS fitted protein trajectories.	figure_source	figure9_metscore2_protein_loess_curves_source.tsv	4	cela2a	57.4	0.0686613	32266	30	ok	CELA2A	0.0580004	3.82787e-36	1.18705e-35	35.417	Positive PWAS beta	63	Flat / weak
Figure 4	a-d	F4_loess_curves	Age-grid LOESS fitted protein trajectories.	figure_source	figure9_metscore2_protein_loess_curves_source.tsv	4	cela2a	57.8833	0.0665317	32266	30	ok	CELA2A	0.0580004	3.82787e-36	1.18705e-35	35.417	Positive PWAS beta	63	Flat / weak
Figure 4	a-d	F4_loess_curves	Age-grid LOESS fitted protein trajectories.	figure_source	figure9_metscore2_protein_loess_curves_source.tsv	4	cela2a	58.3667	0.063176	32266	30	ok	CELA2A	0.0580004	3.82787e-36	1.18705e-35	35.417	Positive PWAS beta	63	Flat / weak
Figure 4	a-d	F4_loess_curves	Age-grid LOESS fitted protein trajectories.	figure_source	figure9_metscore2_protein_loess_curves_source.tsv	4	cela2a	58.85	0.0603329	32266	30	ok	CELA2A	0.0580004	3.82787e-36	1.18705e-35	35.417	Positive PWAS beta	63	Flat / weak
Figure 4	a-d	F4_loess_curves	Age-grid LOESS fitted protein trajectories.	figure_source	figure9_metscore2_protein_loess_curves_source.tsv	4	cela2a	59.3333	0.0568666	32266	30	ok	CELA2A	0.0580004	3.82787e-36	1.18705e-35	35.417	Positive PWAS beta	63	Flat / weak
Figure 4	a-d	F4_loess_curves	Age-grid LOESS fitted protein trajectories.	figure_source	figure9_metscore2_protein_loess_curves_source.tsv	4	cela2a	59.8167	0.0523131	32266	30	ok	CELA2A	0.0580004	3.82787e-36	1.18705e-35	35.417	Positive PWAS beta	63	Flat / weak
Figure 4	a-d	F4_loess_curves	Age-grid LOESS fitted protein trajectories.	figure_source	figure9_metscore2_protein_loess_curves_source.tsv	4	cela2a	60.3	0.046886	32266	30	ok	CELA2A	0.0580004	3.82787e-36	1.18705e-35	35.417	Positive PWAS beta	63	Flat / weak
Figure 4	a-d	F4_loess_curves	Age-grid LOESS fitted protein trajectories.	figure_source	figure9_metscore2_protein_loess_curves_source.tsv	4	cela2a	60.7833	0.0407271	32266	30	ok	CELA2A	0.0580004	3.82787e-36	1.18705e-35	35.417	Positive PWAS beta	63	Flat / weak
Figure 4	a-d	F4_loess_curves	Age-grid LOESS fitted protein trajectories.	figure_source	figure9_metscore2_protein_loess_curves_source.tsv	4	cela2a	61.2667	0.0339108	32266	30	ok	CELA2A	0.0580004	3.82787e-36	1.18705e-35	35.417	Positive PWAS beta	63	Flat / weak
Figure 4	a-d	F4_loess_curves	Age-grid LOESS fitted protein trajectories.	figure_source	figure9_metscore2_protein_loess_curves_source.tsv	4	cela2a	61.75	0.0264778	32266	30	ok	CELA2A	0.0580004	3.82787e-36	1.18705e-35	35.417	Positive PWAS beta	63	Flat / weak
Figure 4	a-d	F4_loess_curves	Age-grid LOESS fitted protein trajectories.	figure_source	figure9_metscore2_protein_loess_curves_source.tsv	4	cela2a	62.2333	0.0184512	32266	30	ok	CELA2A	0.0580004	3.82787e-36	1.18705e-35	35.417	Positive PWAS beta	63	Flat / weak
Figure 4	a-d	F4_loess_curves	Age-grid LOESS fitted protein trajectories.	figure_source	figure9_metscore2_protein_loess_curves_source.tsv	4	cela2a	62.7167	0.00983889	32266	30	ok	CELA2A	0.0580004	3.82787e-36	1.18705e-35	35.417	Positive PWAS beta	63	Flat / weak
Figure 4	a-d	F4_loess_curves	Age-grid LOESS fitted protein trajectories.	figure_source	figure9_metscore2_protein_loess_curves_source.tsv	4	cela2a	63.2	0.000639949	32266	30	ok	CELA2A	0.0580004	3.82787e-36	1.18705e-35	35.417	Positive PWAS beta	63	Flat / weak
Figure 4	a-d	F4_loess_curves	Age-grid LOESS fitted protein trajectories.	figure_source	figure9_metscore2_protein_loess_curves_source.tsv	4	cela2a	63.6833	-0.00914826	32266	30	ok	CELA2A	0.0580004	3.82787e-36	1.18705e-35	35.417	Positive PWAS beta	63	Flat / weak
Figure 4	a-d	F4_loess_curves	Age-grid LOESS fitted protein trajectories.	figure_source	figure9_metscore2_protein_loess_curves_source.tsv	4	cela2a	64.1667	-0.0195289	32266	30	ok	CELA2A	0.0580004	3.82787e-36	1.18705e-35	35.417	Positive PWAS beta	63	Flat / weak
Figure 4	a-d	F4_loess_curves	Age-grid LOESS fitted protein trajectories.	figure_source	figure9_metscore2_protein_loess_curves_source.tsv	4	cela2a	64.65	-0.0305068	32266	30	ok	CELA2A	0.0580004	3.82787e-36	1.18705e-35	35.417	Positive PWAS beta	63	Flat / weak
Figure 4	a-d	F4_loess_curves	Age-grid LOESS fitted protein trajectories.	figure_source	figure9_metscore2_protein_loess_curves_source.tsv	4	cela2a	65.1333	-0.0420879	32266	30	ok	CELA2A	0.0580004	3.82787e-36	1.18705e-35	35.417	Positive PWAS beta	63	Flat / weak
Figure 4	a-d	F4_loess_curves	Age-grid LOESS fitted protein trajectories.	figure_source	figure9_metscore2_protein_loess_curves_source.tsv	4	cela2a	65.6167	-0.0542791	32266	30	ok	CELA2A	0.0580004	3.82787e-36	1.18705e-35	35.417	Positive PWAS beta	63	Flat / weak
Figure 4	a-d	F4_loess_curves	Age-grid LOESS fitted protein trajectories.	figure_source	figure9_metscore2_protein_loess_curves_source.tsv	4	cela2a	66.1	-0.0670881	32266	30	ok	CELA2A	0.0580004	3.82787e-36	1.18705e-35	35.417	Positive PWAS beta	63	Flat / weak
Figure 4	a-d	F4_loess_curves	Age-grid LOESS fitted protein trajectories.	figure_source	figure9_metscore2_protein_loess_curves_source.tsv	4	cela2a	66.5833	-0.0805214	32266	30	ok	CELA2A	0.0580004	3.82787e-36	1.18705e-35	35.417	Positive PWAS beta	63	Flat / weak
Figure 4	a-d	F4_loess_curves	Age-grid LOESS fitted protein trajectories.	figure_source	figure9_metscore2_protein_loess_curves_source.tsv	4	cela2a	67.0667	-0.0945829	32266	30	ok	CELA2A	0.0580004	3.82787e-36	1.18705e-35	35.417	Positive PWAS beta	63	Flat / weak
Figure 4	a-d	F4_loess_curves	Age-grid LOESS fitted protein trajectories.	figure_source	figure9_metscore2_protein_loess_curves_source.tsv	4	cela2a	67.55	-0.109275	32266	30	ok	CELA2A	0.0580004	3.82787e-36	1.18705e-35	35.417	Positive PWAS beta	63	Flat / weak
Figure 4	a-d	F4_loess_curves	Age-grid LOESS fitted protein trajectories.	figure_source	figure9_metscore2_protein_loess_curves_source.tsv	4	cela2a	68.0333	-0.124597	32266	30	ok	CELA2A	0.0580004	3.82787e-36	1.18705e-35	35.417	Positive PWAS beta	63	Flat / weak
Figure 4	a-d	F4_loess_curves	Age-grid LOESS fitted protein trajectories.	figure_source	figure9_metscore2_protein_loess_curves_source.tsv	4	cela2a	68.5167	-0.140548	32266	30	ok	CELA2A	0.0580004	3.82787e-36	1.18705e-35	35.417	Positive PWAS beta	63	Flat / weak
Figure 4	a-d	F4_loess_curves	Age-grid LOESS fitted protein trajectories.	figure_source	figure9_metscore2_protein_loess_curves_source.tsv	4	cela2a	69	-0.157123	32266	30	ok	CELA2A	0.0580004	3.82787e-36	1.18705e-35	35.417	Positive PWAS beta	63	Flat / weak
Figure 4	a-d	F4_loess_curves	Age-grid LOESS fitted protein trajectories.	figure_source	figure9_metscore2_protein_loess_curves_source.tsv	4	cfp	40	-0.0711139	32331	30	ok	CFP	-0.0427202	1.64466e-19	4.00517e-19	18.7839	Negative PWAS beta	63	Flat / weak
Figure 4	a-d	F4_loess_curves	Age-grid LOESS fitted protein trajectories.	figure_source	figure9_metscore2_protein_loess_curves_source.tsv	4	cfp	40.4833	-0.0767414	32331	30	ok	CFP	-0.0427202	1.64466e-19	4.00517e-19	18.7839	Negative PWAS beta	63	Flat / weak
Figure 4	a-d	F4_loess_curves	Age-grid LOESS fitted protein trajectories.	figure_source	figure9_metscore2_protein_loess_curves_source.tsv	4	cfp	40.9667	-0.0815172	32331	30	ok	CFP	-0.0427202	1.64466e-19	4.00517e-19	18.7839	Negative PWAS beta	63	Flat / weak
Figure 4	a-d	F4_loess_curves	Age-grid LOESS fitted protein trajectories.	figure_source	figure9_metscore2_protein_loess_curves_source.tsv	4	cfp	41.45	-0.0854456	32331	30	ok	CFP	-0.0427202	1.64466e-19	4.00517e-19	18.7839	Negative PWAS beta	63	Flat / weak
Figure 4	a-d	F4_loess_curves	Age-grid LOESS fitted protein trajectories.	figure_source	figure9_metscore2_protein_loess_curves_source.tsv	4	cfp	41.9333	-0.0885337	32331	30	ok	CFP	-0.0427202	1.64466e-19	4.00517e-19	18.7839	Negative PWAS beta	63	Flat / weak
Figure 4	a-d	F4_loess_curves	Age-grid LOESS fitted protein trajectories.	figure_source	figure9_metscore2_protein_loess_curves_source.tsv	4	cfp	42.4167	-0.0907914	32331	30	ok	CFP	-0.0427202	1.64466e-19	4.00517e-19	18.7839	Negative PWAS beta	63	Flat / weak
Figure 4	a-d	F4_loess_curves	Age-grid LOESS fitted protein trajectories.	figure_source	figure9_metscore2_protein_loess_curves_source.tsv	4	cfp	42.9	-0.0922354	32331	30	ok	CFP	-0.0427202	1.64466e-19	4.00517e-19	18.7839	Negative PWAS beta	63	Flat / weak
Figure 4	a-d	F4_loess_curves	Age-grid LOESS fitted protein trajectories.	figure_source	figure9_metscore2_protein_loess_curves_source.tsv	4	cfp	43.3833	-0.0928852	32331	30	ok	CFP	-0.0427202	1.64466e-19	4.00517e-19	18.7839	Negative PWAS beta	63	Flat / weak
Figure 4	a-d	F4_loess_curves	Age-grid LOESS fitted protein trajectories.	figure_source	figure9_metscore2_protein_loess_curves_source.tsv	4	cfp	43.8667	-0.0927641	32331	30	ok	CFP	-0.0427202	1.64466e-19	4.00517e-19	18.7839	Negative PWAS beta	63	Flat / weak
Figure 4	a-d	F4_loess_curves	Age-grid LOESS fitted protein trajectories.	figure_source	figure9_metscore2_protein_loess_curves_source.tsv	4	cfp	44.35	-0.091897	32331	30	ok	CFP	-0.0427202	1.64466e-19	4.00517e-19	18.7839	Negative PWAS beta	63	Flat / weak
Figure 4	a-d	F4_loess_curves	Age-grid LOESS fitted protein trajectories.	figure_source	figure9_metscore2_protein_loess_curves_source.tsv	4	cfp	44.8333	-0.090307	32331	30	ok	CFP	-0.0427202	1.64466e-19	4.00517e-19	18.7839	Negative PWAS beta	63	Flat / weak
Figure 4	a-d	F4_loess_curves	Age-grid LOESS fitted protein trajectories.	figure_source	figure9_metscore2_protein_loess_curves_source.tsv	4	cfp	45.3167	-0.0880154	32331	30	ok	CFP	-0.0427202	1.64466e-19	4.00517e-19	18.7839	Negative PWAS beta	63	Flat / weak
Figure 4	a-d	F4_loess_curves	Age-grid LOESS fitted protein trajectories.	figure_source	figure9_metscore2_protein_loess_curves_source.tsv	4	cfp	45.8	-0.0850396	32331	30	ok	CFP	-0.0427202	1.64466e-19	4.00517e-19	18.7839	Negative PWAS beta	63	Flat / weak
Figure 4	a-d	F4_loess_curves	Age-grid LOESS fitted protein trajectories.	figure_source	figure9_metscore2_protein_loess_curves_source.tsv	4	cfp	46.2833	-0.0813917	32331	30	ok	CFP	-0.0427202	1.64466e-19	4.00517e-19	18.7839	Negative PWAS beta	63	Flat / weak
Figure 4	a-d	F4_loess_curves	Age-grid LOESS fitted protein trajectories.	figure_source	figure9_metscore2_protein_loess_curves_source.tsv	4	cfp	46.7667	-0.0770786	32331	30	ok	CFP	-0.0427202	1.64466e-19	4.00517e-19	18.7839	Negative PWAS beta	63	Flat / weak
Figure 4	a-d	F4_loess_curves	Age-grid LOESS fitted protein trajectories.	figure_source	figure9_metscore2_protein_loess_curves_source.tsv	4	cfp	47.25	-0.0720983	32331	30	ok	CFP	-0.0427202	1.64466e-19	4.00517e-19	18.7839	Negative PWAS beta	63	Flat / weak
Figure 4	a-d	F4_loess_curves	Age-grid LOESS fitted protein trajectories.	figure_source	figure9_metscore2_protein_loess_curves_source.tsv	4	cfp	47.7333	-0.0664335	32331	30	ok	CFP	-0.0427202	1.64466e-19	4.00517e-19	18.7839	Negative PWAS beta	63	Flat / weak
Figure 4	a-d	F4_loess_curves	Age-grid LOESS fitted protein trajectories.	figure_source	figure9_metscore2_protein_loess_curves_source.tsv	4	cfp	48.2167	-0.0600413	32331	30	ok	CFP	-0.0427202	1.64466e-19	4.00517e-19	18.7839	Negative PWAS beta	63	Flat / weak
Figure 4	a-d	F4_loess_curves	Age-grid LOESS fitted protein trajectories.	figure_source	figure9_metscore2_protein_loess_curves_source.tsv	4	cfp	48.7	-0.0528354	32331	30	ok	CFP	-0.0427202	1.64466e-19	4.00517e-19	18.7839	Negative PWAS beta	63	Flat / weak
Figure 4	a-d	F4_loess_curves	Age-grid LOESS fitted protein trajectories.	figure_source	figure9_metscore2_protein_loess_curves_source.tsv	4	cfp	49.1833	-0.0446596	32331	30	ok	CFP	-0.0427202	1.64466e-19	4.00517e-19	18.7839	Negative PWAS beta	63	Flat / weak
Figure 4	a-d	F4_loess_curves	Age-grid LOESS fitted protein trajectories.	figure_source	figure9_metscore2_protein_loess_curves_source.tsv	4	cfp	49.6667	-0.0352605	32331	30	ok	CFP	-0.0427202	1.64466e-19	4.00517e-19	18.7839	Negative PWAS beta	63	Flat / weak
Figure 4	a-d	F4_loess_curves	Age-grid LOESS fitted protein trajectories.	figure_source	figure9_metscore2_protein_loess_curves_source.tsv	4	cfp	50.15	-0.0243687	32331	30	ok	CFP	-0.0427202	1.64466e-19	4.00517e-19	18.7839	Negative PWAS beta	63	Flat / weak
Figure 4	a-d	F4_loess_curves	Age-grid LOESS fitted protein trajectories.	figure_source	figure9_metscore2_protein_loess_curves_source.tsv	4	cfp	50.6333	-0.0120756	32331	30	ok	CFP	-0.0427202	1.64466e-19	4.00517e-19	18.7839	Negative PWAS beta	63	Flat / weak
Figure 4	a-d	F4_loess_curves	Age-grid LOESS fitted protein trajectories.	figure_source	figure9_metscore2_protein_loess_curves_source.tsv	4	cfp	51.1167	0.000358503	32331	30	ok	CFP	-0.0427202	1.64466e-19	4.00517e-19	18.7839	Negative PWAS beta	63	Flat / weak
Figure 4	a-d	F4_loess_curves	Age-grid LOESS fitted protein trajectories.	figure_source	figure9_metscore2_protein_loess_curves_source.tsv	4	cfp	51.6	0.0124556	32331	30	ok	CFP	-0.0427202	1.64466e-19	4.00517e-19	18.7839	Negative PWAS beta	63	Flat / weak
Figure 4	a-d	F4_loess_curves	Age-grid LOESS fitted protein trajectories.	figure_source	figure9_metscore2_protein_loess_curves_source.tsv	4	cfp	52.0833	0.0234778	32331	30	ok	CFP	-0.0427202	1.64466e-19	4.00517e-19	18.7839	Negative PWAS beta	63	Flat / weak
Figure 4	a-d	F4_loess_curves	Age-grid LOESS fitted protein trajectories.	figure_source	figure9_metscore2_protein_loess_curves_source.tsv	4	cfp	52.5667	0.0342774	32331	30	ok	CFP	-0.0427202	1.64466e-19	4.00517e-19	18.7839	Negative PWAS beta	63	Flat / weak
Figure 4	a-d	F4_loess_curves	Age-grid LOESS fitted protein trajectories.	figure_source	figure9_metscore2_protein_loess_curves_source.tsv	4	cfp	53.05	0.0432871	32331	30	ok	CFP	-0.0427202	1.64466e-19	4.00517e-19	18.7839	Negative PWAS beta	63	Flat / weak
Figure 4	a-d	F4_loess_curves	Age-grid LOESS fitted protein trajectories.	figure_source	figure9_metscore2_protein_loess_curves_source.tsv	4	cfp	53.5333	0.0525399	32331	30	ok	CFP	-0.0427202	1.64466e-19	4.00517e-19	18.7839	Negative PWAS beta	63	Flat / weak
Figure 4	a-d	F4_loess_curves	Age-grid LOESS fitted protein trajectories.	figure_source	figure9_metscore2_protein_loess_curves_source.tsv	4	cfp	54.0167	0.0598243	32331	30	ok	CFP	-0.0427202	1.64466e-19	4.00517e-19	18.7839	Negative PWAS beta	63	Flat / weak
Figure 4	a-d	F4_loess_curves	Age-grid LOESS fitted protein trajectories.	figure_source	figure9_metscore2_protein_loess_curves_source.tsv	4	cfp	54.5	0.0676884	32331	30	ok	CFP	-0.0427202	1.64466e-19	4.00517e-19	18.7839	Negative PWAS beta	63	Flat / weak
Figure 4	a-d	F4_loess_curves	Age-grid LOESS fitted protein trajectories.	figure_source	figure9_metscore2_protein_loess_curves_source.tsv	4	cfp	54.9833	0.0736745	32331	30	ok	CFP	-0.0427202	1.64466e-19	4.00517e-19	18.7839	Negative PWAS beta	63	Flat / weak
Figure 4	a-d	F4_loess_curves	Age-grid LOESS fitted protein trajectories.	figure_source	figure9_metscore2_protein_loess_curves_source.tsv	4	cfp	55.4667	0.0795681	32331	30	ok	CFP	-0.0427202	1.64466e-19	4.00517e-19	18.7839	Negative PWAS beta	63	Flat / weak
Figure 4	a-d	F4_loess_curves	Age-grid LOESS fitted protein trajectories.	figure_source	figure9_metscore2_protein_loess_curves_source.tsv	4	cfp	55.95	0.0834657	32331	30	ok	CFP	-0.0427202	1.64466e-19	4.00517e-19	18.7839	Negative PWAS beta	63	Flat / weak
Figure 4	a-d	F4_loess_curves	Age-grid LOESS fitted protein trajectories.	figure_source	figure9_metscore2_protein_loess_curves_source.tsv	4	cfp	56.4333	0.0866158	32331	30	ok	CFP	-0.0427202	1.64466e-19	4.00517e-19	18.7839	Negative PWAS beta	63	Flat / weak
Figure 4	a-d	F4_loess_curves	Age-grid LOESS fitted protein trajectories.	figure_source	figure9_metscore2_protein_loess_curves_source.tsv	4	cfp	56.9167	0.0878175	32331	30	ok	CFP	-0.0427202	1.64466e-19	4.00517e-19	18.7839	Negative PWAS beta	63	Flat / weak
Figure 4	a-d	F4_loess_curves	Age-grid LOESS fitted protein trajectories.	figure_source	figure9_metscore2_protein_loess_curves_source.tsv	4	cfp	57.4	0.0881688	32331	30	ok	CFP	-0.0427202	1.64466e-19	4.00517e-19	18.7839	Negative PWAS beta	63	Flat / weak
Figure 4	a-d	F4_loess_curves	Age-grid LOESS fitted protein trajectories.	figure_source	figure9_metscore2_protein_loess_curves_source.tsv	4	cfp	57.8833	0.0868587	32331	30	ok	CFP	-0.0427202	1.64466e-19	4.00517e-19	18.7839	Negative PWAS beta	63	Flat / weak
Figure 4	a-d	F4_loess_curves	Age-grid LOESS fitted protein trajectories.	figure_source	figure9_metscore2_protein_loess_curves_source.tsv	4	cfp	58.3667	0.0848894	32331	30	ok	CFP	-0.0427202	1.64466e-19	4.00517e-19	18.7839	Negative PWAS beta	63	Flat / weak
Figure 4	a-d	F4_loess_curves	Age-grid LOESS fitted protein trajectories.	figure_source	figure9_metscore2_protein_loess_curves_source.tsv	4	cfp	58.85	0.0815867	32331	30	ok	CFP	-0.0427202	1.64466e-19	4.00517e-19	18.7839	Negative PWAS beta	63	Flat / weak
Figure 4	a-d	F4_loess_curves	Age-grid LOESS fitted protein trajectories.	figure_source	figure9_metscore2_protein_loess_curves_source.tsv	4	cfp	59.3333	0.0772275	32331	30	ok	CFP	-0.0427202	1.64466e-19	4.00517e-19	18.7839	Negative PWAS beta	63	Flat / weak
Figure 4	a-d	F4_loess_curves	Age-grid LOESS fitted protein trajectories.	figure_source	figure9_metscore2_protein_loess_curves_source.tsv	4	cfp	59.8167	0.0724734	32331	30	ok	CFP	-0.0427202	1.64466e-19	4.00517e-19	18.7839	Negative PWAS beta	63	Flat / weak
Figure 4	a-d	F4_loess_curves	Age-grid LOESS fitted protein trajectories.	figure_source	figure9_metscore2_protein_loess_curves_source.tsv	4	cfp	60.3	0.0674309	32331	30	ok	CFP	-0.0427202	1.64466e-19	4.00517e-19	18.7839	Negative PWAS beta	63	Flat / weak
Figure 4	a-d	F4_loess_curves	Age-grid LOESS fitted protein trajectories.	figure_source	figure9_metscore2_protein_loess_curves_source.tsv	4	cfp	60.7833	0.062043	32331	30	ok	CFP	-0.0427202	1.64466e-19	4.00517e-19	18.7839	Negative PWAS beta	63	Flat / weak
Figure 4	a-d	F4_loess_curves	Age-grid LOESS fitted protein trajectories.	figure_source	figure9_metscore2_protein_loess_curves_source.tsv	4	cfp	61.2667	0.0562417	32331	30	ok	CFP	-0.0427202	1.64466e-19	4.00517e-19	18.7839	Negative PWAS beta	63	Flat / weak
Figure 4	a-d	F4_loess_curves	Age-grid LOESS fitted protein trajectories.	figure_source	figure9_metscore2_protein_loess_curves_source.tsv	4	cfp	61.75	0.0499778	32331	30	ok	CFP	-0.0427202	1.64466e-19	4.00517e-19	18.7839	Negative PWAS beta	63	Flat / weak
Figure 4	a-d	F4_loess_curves	Age-grid LOESS fitted protein trajectories.	figure_source	figure9_metscore2_protein_loess_curves_source.tsv	4	cfp	62.2333	0.0432187	32331	30	ok	CFP	-0.0427202	1.64466e-19	4.00517e-19	18.7839	Negative PWAS beta	63	Flat / weak
Figure 4	a-d	F4_loess_curves	Age-grid LOESS fitted protein trajectories.	figure_source	figure9_metscore2_protein_loess_curves_source.tsv	4	cfp	62.7167	0.0359406	32331	30	ok	CFP	-0.0427202	1.64466e-19	4.00517e-19	18.7839	Negative PWAS beta	63	Flat / weak
Figure 4	a-d	F4_loess_curves	Age-grid LOESS fitted protein trajectories.	figure_source	figure9_metscore2_protein_loess_curves_source.tsv	4	cfp	63.2	0.0281271	32331	30	ok	CFP	-0.0427202	1.64466e-19	4.00517e-19	18.7839	Negative PWAS beta	63	Flat / weak
Figure 4	a-d	F4_loess_curves	Age-grid LOESS fitted protein trajectories.	figure_source	figure9_metscore2_protein_loess_curves_source.tsv	4	cfp	63.6833	0.0197668	32331	30	ok	CFP	-0.0427202	1.64466e-19	4.00517e-19	18.7839	Negative PWAS beta	63	Flat / weak
Figure 4	a-d	F4_loess_curves	Age-grid LOESS fitted protein trajectories.	figure_source	figure9_metscore2_protein_loess_curves_source.tsv	4	cfp	64.1667	0.0108533	32331	30	ok	CFP	-0.0427202	1.64466e-19	4.00517e-19	18.7839	Negative PWAS beta	63	Flat / weak
Figure 4	a-d	F4_loess_curves	Age-grid LOESS fitted protein trajectories.	figure_source	figure9_metscore2_protein_loess_curves_source.tsv	4	cfp	64.65	0.00138702	32331	30	ok	CFP	-0.0427202	1.64466e-19	4.00517e-19	18.7839	Negative PWAS beta	63	Flat / weak
Figure 4	a-d	F4_loess_curves	Age-grid LOESS fitted protein trajectories.	figure_source	figure9_metscore2_protein_loess_curves_source.tsv	4	cfp	65.1333	-0.00862522	32331	30	ok	CFP	-0.0427202	1.64466e-19	4.00517e-19	18.7839	Negative PWAS beta	63	Flat / weak
Figure 4	a-d	F4_loess_curves	Age-grid LOESS fitted protein trajectories.	figure_source	figure9_metscore2_protein_loess_curves_source.tsv	4	cfp	65.6167	-0.0191753	32331	30	ok	CFP	-0.0427202	1.64466e-19	4.00517e-19	18.7839	Negative PWAS beta	63	Flat / weak
Figure 4	a-d	F4_loess_curves	Age-grid LOESS fitted protein trajectories.	figure_source	figure9_metscore2_protein_loess_curves_source.tsv	4	cfp	66.1	-0.0302542	32331	30	ok	CFP	-0.0427202	1.64466e-19	4.00517e-19	18.7839	Negative PWAS beta	63	Flat / weak
Figure 4	a-d	F4_loess_curves	Age-grid LOESS fitted protein trajectories.	figure_source	figure9_metscore2_protein_loess_curves_source.tsv	4	cfp	66.5833	-0.0418526	32331	30	ok	CFP	-0.0427202	1.64466e-19	4.00517e-19	18.7839	Negative PWAS beta	63	Flat / weak
Figure 4	a-d	F4_loess_curves	Age-grid LOESS fitted protein trajectories.	figure_source	figure9_metscore2_protein_loess_curves_source.tsv	4	cfp	67.0667	-0.0539605	32331	30	ok	CFP	-0.0427202	1.64466e-19	4.00517e-19	18.7839	Negative PWAS beta	63	Flat / weak
Figure 4	a-d	F4_loess_curves	Age-grid LOESS fitted protein trajectories.	figure_source	figure9_metscore2_protein_loess_curves_source.tsv	4	cfp	67.55	-0.0665679	32331	30	ok	CFP	-0.0427202	1.64466e-19	4.00517e-19	18.7839	Negative PWAS beta	63	Flat / weak
Figure 4	a-d	F4_loess_curves	Age-grid LOESS fitted protein trajectories.	figure_source	figure9_metscore2_protein_loess_curves_source.tsv	4	cfp	68.0333	-0.0796642	32331	30	ok	CFP	-0.0427202	1.64466e-19	4.00517e-19	18.7839	Negative PWAS beta	63	Flat / weak
Figure 4	a-d	F4_loess_curves	Age-grid LOESS fitted protein trajectories.	figure_source	figure9_metscore2_protein_loess_curves_source.tsv	4	cfp	68.5167	-0.0932391	32331	30	ok	CFP	-0.0427202	1.64466e-19	4.00517e-19	18.7839	Negative PWAS beta	63	Flat / weak
Figure 4	a-d	F4_loess_curves	Age-grid LOESS fitted protein trajectories.	figure_source	figure9_metscore2_protein_loess_curves_source.tsv	4	cfp	69	-0.107282	32331	30	ok	CFP	-0.0427202	1.64466e-19	4.00517e-19	18.7839	Negative PWAS beta	63	Flat / weak
Figure 4	a-d	F4_loess_curves	Age-grid LOESS fitted protein trajectories.	figure_source	figure9_metscore2_protein_loess_curves_source.tsv	4	chp1	40	0.0149966	31252	30	ok	CHP1	0.0227972	5.67462e-07	1.06376e-06	6.24606	Positive PWAS beta	63	Flat / weak
Figure 4	a-d	F4_loess_curves	Age-grid LOESS fitted protein trajectories.	figure_source	figure9_metscore2_protein_loess_curves_source.tsv	4	chp1	40.4833	0.012436	31252	30	ok	CHP1	0.0227972	5.67462e-07	1.06376e-06	6.24606	Positive PWAS beta	63	Flat / weak
Figure 4	a-d	F4_loess_curves	Age-grid LOESS fitted protein trajectories.	figure_source	figure9_metscore2_protein_loess_curves_source.tsv	4	chp1	40.9667	0.01002	31252	30	ok	CHP1	0.0227972	5.67462e-07	1.06376e-06	6.24606	Positive PWAS beta	63	Flat / weak
Figure 4	a-d	F4_loess_curves	Age-grid LOESS fitted protein trajectories.	figure_source	figure9_metscore2_protein_loess_curves_source.tsv	4	chp1	41.45	0.00775835	31252	30	ok	CHP1	0.0227972	5.67462e-07	1.06376e-06	6.24606	Positive PWAS beta	63	Flat / weak
Figure 4	a-d	F4_loess_curves	Age-grid LOESS fitted protein trajectories.	figure_source	figure9_metscore2_protein_loess_curves_source.tsv	4	chp1	41.9333	0.00565943	31252	30	ok	CHP1	0.0227972	5.67462e-07	1.06376e-06	6.24606	Positive PWAS beta	63	Flat / weak
Figure 4	a-d	F4_loess_curves	Age-grid LOESS fitted protein trajectories.	figure_source	figure9_metscore2_protein_loess_curves_source.tsv	4	chp1	42.4167	0.00372942	31252	30	ok	CHP1	0.0227972	5.67462e-07	1.06376e-06	6.24606	Positive PWAS beta	63	Flat / weak
Figure 4	a-d	F4_loess_curves	Age-grid LOESS fitted protein trajectories.	figure_source	figure9_metscore2_protein_loess_curves_source.tsv	4	chp1	42.9	0.00196947	31252	30	ok	CHP1	0.0227972	5.67462e-07	1.06376e-06	6.24606	Positive PWAS beta	63	Flat / weak
Figure 4	a-d	F4_loess_curves	Age-grid LOESS fitted protein trajectories.	figure_source	figure9_metscore2_protein_loess_curves_source.tsv	4	chp1	43.3833	0.000377667	31252	30	ok	CHP1	0.0227972	5.67462e-07	1.06376e-06	6.24606	Positive PWAS beta	63	Flat / weak
Figure 4	a-d	F4_loess_curves	Age-grid LOESS fitted protein trajectories.	figure_source	figure9_metscore2_protein_loess_curves_source.tsv	4	chp1	43.8667	-0.00105183	31252	30	ok	CHP1	0.0227972	5.67462e-07	1.06376e-06	6.24606	Positive PWAS beta	63	Flat / weak
Figure 4	a-d	F4_loess_curves	Age-grid LOESS fitted protein trajectories.	figure_source	figure9_metscore2_protein_loess_curves_source.tsv	4	chp1	44.35	-0.0023273	31252	30	ok	CHP1	0.0227972	5.67462e-07	1.06376e-06	6.24606	Positive PWAS beta	63	Flat / weak
Figure 4	a-d	F4_loess_curves	Age-grid LOESS fitted protein trajectories.	figure_source	figure9_metscore2_protein_loess_curves_source.tsv	4	chp1	44.8333	-0.00345582	31252	30	ok	CHP1	0.0227972	5.67462e-07	1.06376e-06	6.24606	Positive PWAS beta	63	Flat / weak
Figure 4	a-d	F4_loess_curves	Age-grid LOESS fitted protein trajectories.	figure_source	figure9_metscore2_protein_loess_curves_source.tsv	4	chp1	45.3167	-0.0044439	31252	30	ok	CHP1	0.0227972	5.67462e-07	1.06376e-06	6.24606	Positive PWAS beta	63	Flat / weak
Figure 4	a-d	F4_loess_curves	Age-grid LOESS fitted protein trajectories.	figure_source	figure9_metscore2_protein_loess_curves_source.tsv	4	chp1	45.8	-0.00529838	31252	30	ok	CHP1	0.0227972	5.67462e-07	1.06376e-06	6.24606	Positive PWAS beta	63	Flat / weak
Figure 4	a-d	F4_loess_curves	Age-grid LOESS fitted protein trajectories.	figure_source	figure9_metscore2_protein_loess_curves_source.tsv	4	chp1	46.2833	-0.00602619	31252	30	ok	CHP1	0.0227972	5.67462e-07	1.06376e-06	6.24606	Positive PWAS beta	63	Flat / weak
Figure 4	a-d	F4_loess_curves	Age-grid LOESS fitted protein trajectories.	figure_source	figure9_metscore2_protein_loess_curves_source.tsv	4	chp1	46.7667	-0.00663544	31252	30	ok	CHP1	0.0227972	5.67462e-07	1.06376e-06	6.24606	Positive PWAS beta	63	Flat / weak
Figure 4	a-d	F4_loess_curves	Age-grid LOESS fitted protein trajectories.	figure_source	figure9_metscore2_protein_loess_curves_source.tsv	4	chp1	47.25	-0.00713463	31252	30	ok	CHP1	0.0227972	5.67462e-07	1.06376e-06	6.24606	Positive PWAS beta	63	Flat / weak
Figure 4	a-d	F4_loess_curves	Age-grid LOESS fitted protein trajectories.	figure_source	figure9_metscore2_protein_loess_curves_source.tsv	4	chp1	47.7333	-0.00752924	31252	30	ok	CHP1	0.0227972	5.67462e-07	1.06376e-06	6.24606	Positive PWAS beta	63	Flat / weak
Figure 4	a-d	F4_loess_curves	Age-grid LOESS fitted protein trajectories.	figure_source	figure9_metscore2_protein_loess_curves_source.tsv	4	chp1	48.2167	-0.00781734	31252	30	ok	CHP1	0.0227972	5.67462e-07	1.06376e-06	6.24606	Positive PWAS beta	63	Flat / weak
Figure 4	a-d	F4_loess_curves	Age-grid LOESS fitted protein trajectories.	figure_source	figure9_metscore2_protein_loess_curves_source.tsv	4	chp1	48.7	-0.00798188	31252	30	ok	CHP1	0.0227972	5.67462e-07	1.06376e-06	6.24606	Positive PWAS beta	63	Flat / weak
Figure 4	a-d	F4_loess_curves	Age-grid LOESS fitted protein trajectories.	figure_source	figure9_metscore2_protein_loess_curves_source.tsv	4	chp1	49.1833	-0.00797342	31252	30	ok	CHP1	0.0227972	5.67462e-07	1.06376e-06	6.24606	Positive PWAS beta	63	Flat / weak
Figure 4	a-d	F4_loess_curves	Age-grid LOESS fitted protein trajectories.	figure_source	figure9_metscore2_protein_loess_curves_source.tsv	4	chp1	49.6667	-0.0076684	31252	30	ok	CHP1	0.0227972	5.67462e-07	1.06376e-06	6.24606	Positive PWAS beta	63	Flat / weak
Figure 4	a-d	F4_loess_curves	Age-grid LOESS fitted protein trajectories.	figure_source	figure9_metscore2_protein_loess_curves_source.tsv	4	chp1	50.15	-0.00682778	31252	30	ok	CHP1	0.0227972	5.67462e-07	1.06376e-06	6.24606	Positive PWAS beta	63	Flat / weak
Figure 4	a-d	F4_loess_curves	Age-grid LOESS fitted protein trajectories.	figure_source	figure9_metscore2_protein_loess_curves_source.tsv	4	chp1	50.6333	-0.00530471	31252	30	ok	CHP1	0.0227972	5.67462e-07	1.06376e-06	6.24606	Positive PWAS beta	63	Flat / weak
Figure 4	a-d	F4_loess_curves	Age-grid LOESS fitted protein trajectories.	figure_source	figure9_metscore2_protein_loess_curves_source.tsv	4	chp1	51.1167	-0.00336711	31252	30	ok	CHP1	0.0227972	5.67462e-07	1.06376e-06	6.24606	Positive PWAS beta	63	Flat / weak
Figure 4	a-d	F4_loess_curves	Age-grid LOESS fitted protein trajectories.	figure_source	figure9_metscore2_protein_loess_curves_source.tsv	4	chp1	51.6	-0.00137172	31252	30	ok	CHP1	0.0227972	5.67462e-07	1.06376e-06	6.24606	Positive PWAS beta	63	Flat / weak
Figure 4	a-d	F4_loess_curves	Age-grid LOESS fitted protein trajectories.	figure_source	figure9_metscore2_protein_loess_curves_source.tsv	4	chp1	52.0833	0.000713959	31252	30	ok	CHP1	0.0227972	5.67462e-07	1.06376e-06	6.24606	Positive PWAS beta	63	Flat / weak
Figure 4	a-d	F4_loess_curves	Age-grid LOESS fitted protein trajectories.	figure_source	figure9_metscore2_protein_loess_curves_source.tsv	4	chp1	52.5667	0.00256915	31252	30	ok	CHP1	0.0227972	5.67462e-07	1.06376e-06	6.24606	Positive PWAS beta	63	Flat / weak
Figure 4	a-d	F4_loess_curves	Age-grid LOESS fitted protein trajectories.	figure_source	figure9_metscore2_protein_loess_curves_source.tsv	4	chp1	53.05	0.00435425	31252	30	ok	CHP1	0.0227972	5.67462e-07	1.06376e-06	6.24606	Positive PWAS beta	63	Flat / weak
Figure 4	a-d	F4_loess_curves	Age-grid LOESS fitted protein trajectories.	figure_source	figure9_metscore2_protein_loess_curves_source.tsv	4	chp1	53.5333	0.00605975	31252	30	ok	CHP1	0.0227972	5.67462e-07	1.06376e-06	6.24606	Positive PWAS beta	63	Flat / weak
Figure 4	a-d	F4_loess_curves	Age-grid LOESS fitted protein trajectories.	figure_source	figure9_metscore2_protein_loess_curves_source.tsv	4	chp1	54.0167	0.00770152	31252	30	ok	CHP1	0.0227972	5.67462e-07	1.06376e-06	6.24606	Positive PWAS beta	63	Flat / weak
Figure 4	a-d	F4_loess_curves	Age-grid LOESS fitted protein trajectories.	figure_source	figure9_metscore2_protein_loess_curves_source.tsv	4	chp1	54.5	0.00951904	31252	30	ok	CHP1	0.0227972	5.67462e-07	1.06376e-06	6.24606	Positive PWAS beta	63	Flat / weak
Figure 4	a-d	F4_loess_curves	Age-grid LOESS fitted protein trajectories.	figure_source	figure9_metscore2_protein_loess_curves_source.tsv	4	chp1	54.9833	0.0109063	31252	30	ok	CHP1	0.0227972	5.67462e-07	1.06376e-06	6.24606	Positive PWAS beta	63	Flat / weak
Figure 4	a-d	F4_loess_curves	Age-grid LOESS fitted protein trajectories.	figure_source	figure9_metscore2_protein_loess_curves_source.tsv	4	chp1	55.4667	0.012331	31252	30	ok	CHP1	0.0227972	5.67462e-07	1.06376e-06	6.24606	Positive PWAS beta	63	Flat / weak
Figure 4	a-d	F4_loess_curves	Age-grid LOESS fitted protein trajectories.	figure_source	figure9_metscore2_protein_loess_curves_source.tsv	4	chp1	55.95	0.0131804	31252	30	ok	CHP1	0.0227972	5.67462e-07	1.06376e-06	6.24606	Positive PWAS beta	63	Flat / weak
Figure 4	a-d	F4_loess_curves	Age-grid LOESS fitted protein trajectories.	figure_source	figure9_metscore2_protein_loess_curves_source.tsv	4	chp1	56.4333	0.0136681	31252	30	ok	CHP1	0.0227972	5.67462e-07	1.06376e-06	6.24606	Positive PWAS beta	63	Flat / weak
Figure 4	a-d	F4_loess_curves	Age-grid LOESS fitted protein trajectories.	figure_source	figure9_metscore2_protein_loess_curves_source.tsv	4	chp1	56.9167	0.013621	31252	30	ok	CHP1	0.0227972	5.67462e-07	1.06376e-06	6.24606	Positive PWAS beta	63	Flat / weak
Figure 4	a-d	F4_loess_curves	Age-grid LOESS fitted protein trajectories.	figure_source	figure9_metscore2_protein_loess_curves_source.tsv	4	chp1	57.4	0.0130634	31252	30	ok	CHP1	0.0227972	5.67462e-07	1.06376e-06	6.24606	Positive PWAS beta	63	Flat / weak
Figure 4	a-d	F4_loess_curves	Age-grid LOESS fitted protein trajectories.	figure_source	figure9_metscore2_protein_loess_curves_source.tsv	4	chp1	57.8833	0.0114176	31252	30	ok	CHP1	0.0227972	5.67462e-07	1.06376e-06	6.24606	Positive PWAS beta	63	Flat / weak
Figure 4	a-d	F4_loess_curves	Age-grid LOESS fitted protein trajectories.	figure_source	figure9_metscore2_protein_loess_curves_source.tsv	4	chp1	58.3667	0.00988031	31252	30	ok	CHP1	0.0227972	5.67462e-07	1.06376e-06	6.24606	Positive PWAS beta	63	Flat / weak
Figure 4	a-d	F4_loess_curves	Age-grid LOESS fitted protein trajectories.	figure_source	figure9_metscore2_protein_loess_curves_source.tsv	4	chp1	58.85	0.00729433	31252	30	ok	CHP1	0.0227972	5.67462e-07	1.06376e-06	6.24606	Positive PWAS beta	63	Flat / weak
Figure 4	a-d	F4_loess_curves	Age-grid LOESS fitted protein trajectories.	figure_source	figure9_metscore2_protein_loess_curves_source.tsv	4	chp1	59.3333	0.00476291	31252	30	ok	CHP1	0.0227972	5.67462e-07	1.06376e-06	6.24606	Positive PWAS beta	63	Flat / weak
Figure 4	a-d	F4_loess_curves	Age-grid LOESS fitted protein trajectories.	figure_source	figure9_metscore2_protein_loess_curves_source.tsv	4	chp1	59.8167	0.00311713	31252	30	ok	CHP1	0.0227972	5.67462e-07	1.06376e-06	6.24606	Positive PWAS beta	63	Flat / weak
Figure 4	a-d	F4_loess_curves	Age-grid LOESS fitted protein trajectories.	figure_source	figure9_metscore2_protein_loess_curves_source.tsv	4	chp1	60.3	0.0020326	31252	30	ok	CHP1	0.0227972	5.67462e-07	1.06376e-06	6.24606	Positive PWAS beta	63	Flat / weak
Figure 4	a-d	F4_loess_curves	Age-grid LOESS fitted protein trajectories.	figure_source	figure9_metscore2_protein_loess_curves_source.tsv	4	chp1	60.7833	0.00124037	31252	30	ok	CHP1	0.0227972	5.67462e-07	1.06376e-06	6.24606	Positive PWAS beta	63	Flat / weak
Figure 4	a-d	F4_loess_curves	Age-grid LOESS fitted protein trajectories.	figure_source	figure9_metscore2_protein_loess_curves_source.tsv	4	chp1	61.2667	0.000588118	31252	30	ok	CHP1	0.0227972	5.67462e-07	1.06376e-06	6.24606	Positive PWAS beta	63	Flat / weak
Figure 4	a-d	F4_loess_curves	Age-grid LOESS fitted protein trajectories.	figure_source	figure9_metscore2_protein_loess_curves_source.tsv	4	chp1	61.75	-5.40202e-06	31252	30	ok	CHP1	0.0227972	5.67462e-07	1.06376e-06	6.24606	Positive PWAS beta	63	Flat / weak
Figure 4	a-d	F4_loess_curves	Age-grid LOESS fitted protein trajectories.	figure_source	figure9_metscore2_protein_loess_curves_source.tsv	4	chp1	62.2333	-0.000582887	31252	30	ok	CHP1	0.0227972	5.67462e-07	1.06376e-06	6.24606	Positive PWAS beta	63	Flat / weak
Figure 4	a-d	F4_loess_curves	Age-grid LOESS fitted protein trajectories.	figure_source	figure9_metscore2_protein_loess_curves_source.tsv	4	chp1	62.7167	-0.00116756	31252	30	ok	CHP1	0.0227972	5.67462e-07	1.06376e-06	6.24606	Positive PWAS beta	63	Flat / weak
Figure 4	a-d	F4_loess_curves	Age-grid LOESS fitted protein trajectories.	figure_source	figure9_metscore2_protein_loess_curves_source.tsv	4	chp1	63.2	-0.0017711	31252	30	ok	CHP1	0.0227972	5.67462e-07	1.06376e-06	6.24606	Positive PWAS beta	63	Flat / weak
Figure 4	a-d	F4_loess_curves	Age-grid LOESS fitted protein trajectories.	figure_source	figure9_metscore2_protein_loess_curves_source.tsv	4	chp1	63.6833	-0.00239551	31252	30	ok	CHP1	0.0227972	5.67462e-07	1.06376e-06	6.24606	Positive PWAS beta	63	Flat / weak
Figure 4	a-d	F4_loess_curves	Age-grid LOESS fitted protein trajectories.	figure_source	figure9_metscore2_protein_loess_curves_source.tsv	4	chp1	64.1667	-0.00303634	31252	30	ok	CHP1	0.0227972	5.67462e-07	1.06376e-06	6.24606	Positive PWAS beta	63	Flat / weak
Figure 4	a-d	F4_loess_curves	Age-grid LOESS fitted protein trajectories.	figure_source	figure9_metscore2_protein_loess_curves_source.tsv	4	chp1	64.65	-0.00368509	31252	30	ok	CHP1	0.0227972	5.67462e-07	1.06376e-06	6.24606	Positive PWAS beta	63	Flat / weak
Figure 4	a-d	F4_loess_curves	Age-grid LOESS fitted protein trajectories.	figure_source	figure9_metscore2_protein_loess_curves_source.tsv	4	chp1	65.1333	-0.00433048	31252	30	ok	CHP1	0.0227972	5.67462e-07	1.06376e-06	6.24606	Positive PWAS beta	63	Flat / weak
Figure 4	a-d	F4_loess_curves	Age-grid LOESS fitted protein trajectories.	figure_source	figure9_metscore2_protein_loess_curves_source.tsv	4	chp1	65.6167	-0.00496027	31252	30	ok	CHP1	0.0227972	5.67462e-07	1.06376e-06	6.24606	Positive PWAS beta	63	Flat / weak
Figure 4	a-d	F4_loess_curves	Age-grid LOESS fitted protein trajectories.	figure_source	figure9_metscore2_protein_loess_curves_source.tsv	4	chp1	66.1	-0.00556165	31252	30	ok	CHP1	0.0227972	5.67462e-07	1.06376e-06	6.24606	Positive PWAS beta	63	Flat / weak
Figure 4	a-d	F4_loess_curves	Age-grid LOESS fitted protein trajectories.	figure_source	figure9_metscore2_protein_loess_curves_source.tsv	4	chp1	66.5833	-0.00612126	31252	30	ok	CHP1	0.0227972	5.67462e-07	1.06376e-06	6.24606	Positive PWAS beta	63	Flat / weak
Figure 4	a-d	F4_loess_curves	Age-grid LOESS fitted protein trajectories.	figure_source	figure9_metscore2_protein_loess_curves_source.tsv	4	chp1	67.0667	-0.0066243	31252	30	ok	CHP1	0.0227972	5.67462e-07	1.06376e-06	6.24606	Positive PWAS beta	63	Flat / weak
Figure 4	a-d	F4_loess_curves	Age-grid LOESS fitted protein trajectories.	figure_source	figure9_metscore2_protein_loess_curves_source.tsv	4	chp1	67.55	-0.00705841	31252	30	ok	CHP1	0.0227972	5.67462e-07	1.06376e-06	6.24606	Positive PWAS beta	63	Flat / weak
Figure 4	a-d	F4_loess_curves	Age-grid LOESS fitted protein trajectories.	figure_source	figure9_metscore2_protein_loess_curves_source.tsv	4	chp1	68.0333	-0.00741711	31252	30	ok	CHP1	0.0227972	5.67462e-07	1.06376e-06	6.24606	Positive PWAS beta	63	Flat / weak
Figure 4	a-d	F4_loess_curves	Age-grid LOESS fitted protein trajectories.	figure_source	figure9_metscore2_protein_loess_curves_source.tsv	4	chp1	68.5167	-0.00769818	31252	30	ok	CHP1	0.0227972	5.67462e-07	1.06376e-06	6.24606	Positive PWAS beta	63	Flat / weak
Figure 4	a-d	F4_loess_curves	Age-grid LOESS fitted protein trajectories.	figure_source	figure9_metscore2_protein_loess_curves_source.tsv	4	chp1	69	-0.00790737	31252	30	ok	CHP1	0.0227972	5.67462e-07	1.06376e-06	6.24606	Positive PWAS beta	63	Flat / weak
Figure 4	a-d	F4_loess_curves	Age-grid LOESS fitted protein trajectories.	figure_source	figure9_metscore2_protein_loess_curves_source.tsv	4	clec3b	40	-0.0565785	31566	30	ok	CLEC3B	-0.133618	1.8593e-187	1.70436e-186	186.731	Negative PWAS beta	63	Flat / weak
Figure 4	a-d	F4_loess_curves	Age-grid LOESS fitted protein trajectories.	figure_source	figure9_metscore2_protein_loess_curves_source.tsv	4	clec3b	40.4833	-0.0652012	31566	30	ok	CLEC3B	-0.133618	1.8593e-187	1.70436e-186	186.731	Negative PWAS beta	63	Flat / weak
Figure 4	a-d	F4_loess_curves	Age-grid LOESS fitted protein trajectories.	figure_source	figure9_metscore2_protein_loess_curves_source.tsv	4	clec3b	40.9667	-0.0726306	31566	30	ok	CLEC3B	-0.133618	1.8593e-187	1.70436e-186	186.731	Negative PWAS beta	63	Flat / weak
Figure 4	a-d	F4_loess_curves	Age-grid LOESS fitted protein trajectories.	figure_source	figure9_metscore2_protein_loess_curves_source.tsv	4	clec3b	41.45	-0.0788777	31566	30	ok	CLEC3B	-0.133618	1.8593e-187	1.70436e-186	186.731	Negative PWAS beta	63	Flat / weak
Figure 4	a-d	F4_loess_curves	Age-grid LOESS fitted protein trajectories.	figure_source	figure9_metscore2_protein_loess_curves_source.tsv	4	clec3b	41.9333	-0.0839585	31566	30	ok	CLEC3B	-0.133618	1.8593e-187	1.70436e-186	186.731	Negative PWAS beta	63	Flat / weak
Figure 4	a-d	F4_loess_curves	Age-grid LOESS fitted protein trajectories.	figure_source	figure9_metscore2_protein_loess_curves_source.tsv	4	clec3b	42.4167	-0.0878918	31566	30	ok	CLEC3B	-0.133618	1.8593e-187	1.70436e-186	186.731	Negative PWAS beta	63	Flat / weak
Figure 4	a-d	F4_loess_curves	Age-grid LOESS fitted protein trajectories.	figure_source	figure9_metscore2_protein_loess_curves_source.tsv	4	clec3b	42.9	-0.0906998	31566	30	ok	CLEC3B	-0.133618	1.8593e-187	1.70436e-186	186.731	Negative PWAS beta	63	Flat / weak
Figure 4	a-d	F4_loess_curves	Age-grid LOESS fitted protein trajectories.	figure_source	figure9_metscore2_protein_loess_curves_source.tsv	4	clec3b	43.3833	-0.0924064	31566	30	ok	CLEC3B	-0.133618	1.8593e-187	1.70436e-186	186.731	Negative PWAS beta	63	Flat / weak
Figure 4	a-d	F4_loess_curves	Age-grid LOESS fitted protein trajectories.	figure_source	figure9_metscore2_protein_loess_curves_source.tsv	4	clec3b	43.8667	-0.0930337	31566	30	ok	CLEC3B	-0.133618	1.8593e-187	1.70436e-186	186.731	Negative PWAS beta	63	Flat / weak
Figure 4	a-d	F4_loess_curves	Age-grid LOESS fitted protein trajectories.	figure_source	figure9_metscore2_protein_loess_curves_source.tsv	4	clec3b	44.35	-0.0926038	31566	30	ok	CLEC3B	-0.133618	1.8593e-187	1.70436e-186	186.731	Negative PWAS beta	63	Flat / weak
Figure 4	a-d	F4_loess_curves	Age-grid LOESS fitted protein trajectories.	figure_source	figure9_metscore2_protein_loess_curves_source.tsv	4	clec3b	44.8333	-0.0911393	31566	30	ok	CLEC3B	-0.133618	1.8593e-187	1.70436e-186	186.731	Negative PWAS beta	63	Flat / weak
Figure 4	a-d	F4_loess_curves	Age-grid LOESS fitted protein trajectories.	figure_source	figure9_metscore2_protein_loess_curves_source.tsv	4	clec3b	45.3167	-0.0886635	31566	30	ok	CLEC3B	-0.133618	1.8593e-187	1.70436e-186	186.731	Negative PWAS beta	63	Flat / weak
Figure 4	a-d	F4_loess_curves	Age-grid LOESS fitted protein trajectories.	figure_source	figure9_metscore2_protein_loess_curves_source.tsv	4	clec3b	45.8	-0.0852001	31566	30	ok	CLEC3B	-0.133618	1.8593e-187	1.70436e-186	186.731	Negative PWAS beta	63	Flat / weak
Figure 4	a-d	F4_loess_curves	Age-grid LOESS fitted protein trajectories.	figure_source	figure9_metscore2_protein_loess_curves_source.tsv	4	clec3b	46.2833	-0.0807713	31566	30	ok	CLEC3B	-0.133618	1.8593e-187	1.70436e-186	186.731	Negative PWAS beta	63	Flat / weak
Figure 4	a-d	F4_loess_curves	Age-grid LOESS fitted protein trajectories.	figure_source	figure9_metscore2_protein_loess_curves_source.tsv	4	clec3b	46.7667	-0.0753911	31566	30	ok	CLEC3B	-0.133618	1.8593e-187	1.70436e-186	186.731	Negative PWAS beta	63	Flat / weak
Figure 4	a-d	F4_loess_curves	Age-grid LOESS fitted protein trajectories.	figure_source	figure9_metscore2_protein_loess_curves_source.tsv	4	clec3b	47.25	-0.0690603	31566	30	ok	CLEC3B	-0.133618	1.8593e-187	1.70436e-186	186.731	Negative PWAS beta	63	Flat / weak
Figure 4	a-d	F4_loess_curves	Age-grid LOESS fitted protein trajectories.	figure_source	figure9_metscore2_protein_loess_curves_source.tsv	4	clec3b	47.7333	-0.0617595	31566	30	ok	CLEC3B	-0.133618	1.8593e-187	1.70436e-186	186.731	Negative PWAS beta	63	Flat / weak
Figure 4	a-d	F4_loess_curves	Age-grid LOESS fitted protein trajectories.	figure_source	figure9_metscore2_protein_loess_curves_source.tsv	4	clec3b	48.2167	-0.053437	31566	30	ok	CLEC3B	-0.133618	1.8593e-187	1.70436e-186	186.731	Negative PWAS beta	63	Flat / weak
Figure 4	a-d	F4_loess_curves	Age-grid LOESS fitted protein trajectories.	figure_source	figure9_metscore2_protein_loess_curves_source.tsv	4	clec3b	48.7	-0.0439917	31566	30	ok	CLEC3B	-0.133618	1.8593e-187	1.70436e-186	186.731	Negative PWAS beta	63	Flat / weak
Figure 4	a-d	F4_loess_curves	Age-grid LOESS fitted protein trajectories.	figure_source	figure9_metscore2_protein_loess_curves_source.tsv	4	clec3b	49.1833	-0.0332474	31566	30	ok	CLEC3B	-0.133618	1.8593e-187	1.70436e-186	186.731	Negative PWAS beta	63	Flat / weak
Figure 4	a-d	F4_loess_curves	Age-grid LOESS fitted protein trajectories.	figure_source	figure9_metscore2_protein_loess_curves_source.tsv	4	clec3b	49.6667	-0.0209432	31566	30	ok	CLEC3B	-0.133618	1.8593e-187	1.70436e-186	186.731	Negative PWAS beta	63	Flat / weak
Figure 4	a-d	F4_loess_curves	Age-grid LOESS fitted protein trajectories.	figure_source	figure9_metscore2_protein_loess_curves_source.tsv	4	clec3b	50.15	-0.00687149	31566	30	ok	CLEC3B	-0.133618	1.8593e-187	1.70436e-186	186.731	Negative PWAS beta	63	Flat / weak
Figure 4	a-d	F4_loess_curves	Age-grid LOESS fitted protein trajectories.	figure_source	figure9_metscore2_protein_loess_curves_source.tsv	4	clec3b	50.6333	0.00918722	31566	30	ok	CLEC3B	-0.133618	1.8593e-187	1.70436e-186	186.731	Negative PWAS beta	63	Flat / weak
Figure 4	a-d	F4_loess_curves	Age-grid LOESS fitted protein trajectories.	figure_source	figure9_metscore2_protein_loess_curves_source.tsv	4	clec3b	51.1167	0.0258471	31566	30	ok	CLEC3B	-0.133618	1.8593e-187	1.70436e-186	186.731	Negative PWAS beta	63	Flat / weak
Figure 4	a-d	F4_loess_curves	Age-grid LOESS fitted protein trajectories.	figure_source	figure9_metscore2_protein_loess_curves_source.tsv	4	clec3b	51.6	0.0413793	31566	30	ok	CLEC3B	-0.133618	1.8593e-187	1.70436e-186	186.731	Negative PWAS beta	63	Flat / weak
Figure 4	a-d	F4_loess_curves	Age-grid LOESS fitted protein trajectories.	figure_source	figure9_metscore2_protein_loess_curves_source.tsv	4	clec3b	52.0833	0.0555512	31566	30	ok	CLEC3B	-0.133618	1.8593e-187	1.70436e-186	186.731	Negative PWAS beta	63	Flat / weak
Figure 4	a-d	F4_loess_curves	Age-grid LOESS fitted protein trajectories.	figure_source	figure9_metscore2_protein_loess_curves_source.tsv	4	clec3b	52.5667	0.0696791	31566	30	ok	CLEC3B	-0.133618	1.8593e-187	1.70436e-186	186.731	Negative PWAS beta	63	Flat / weak
Figure 4	a-d	F4_loess_curves	Age-grid LOESS fitted protein trajectories.	figure_source	figure9_metscore2_protein_loess_curves_source.tsv	4	clec3b	53.05	0.0806337	31566	30	ok	CLEC3B	-0.133618	1.8593e-187	1.70436e-186	186.731	Negative PWAS beta	63	Flat / weak
Figure 4	a-d	F4_loess_curves	Age-grid LOESS fitted protein trajectories.	figure_source	figure9_metscore2_protein_loess_curves_source.tsv	4	clec3b	53.5333	0.0928816	31566	30	ok	CLEC3B	-0.133618	1.8593e-187	1.70436e-186	186.731	Negative PWAS beta	63	Flat / weak
Figure 4	a-d	F4_loess_curves	Age-grid LOESS fitted protein trajectories.	figure_source	figure9_metscore2_protein_loess_curves_source.tsv	4	clec3b	54.0167	0.100651	31566	30	ok	CLEC3B	-0.133618	1.8593e-187	1.70436e-186	186.731	Negative PWAS beta	63	Flat / weak
Figure 4	a-d	F4_loess_curves	Age-grid LOESS fitted protein trajectories.	figure_source	figure9_metscore2_protein_loess_curves_source.tsv	4	clec3b	54.5	0.110022	31566	30	ok	CLEC3B	-0.133618	1.8593e-187	1.70436e-186	186.731	Negative PWAS beta	63	Flat / weak
Figure 4	a-d	F4_loess_curves	Age-grid LOESS fitted protein trajectories.	figure_source	figure9_metscore2_protein_loess_curves_source.tsv	4	clec3b	54.9833	0.114948	31566	30	ok	CLEC3B	-0.133618	1.8593e-187	1.70436e-186	186.731	Negative PWAS beta	63	Flat / weak
Figure 4	a-d	F4_loess_curves	Age-grid LOESS fitted protein trajectories.	figure_source	figure9_metscore2_protein_loess_curves_source.tsv	4	clec3b	55.4667	0.120373	31566	30	ok	CLEC3B	-0.133618	1.8593e-187	1.70436e-186	186.731	Negative PWAS beta	63	Flat / weak
Figure 4	a-d	F4_loess_curves	Age-grid LOESS fitted protein trajectories.	figure_source	figure9_metscore2_protein_loess_curves_source.tsv	4	clec3b	55.95	0.122012	31566	30	ok	CLEC3B	-0.133618	1.8593e-187	1.70436e-186	186.731	Negative PWAS beta	63	Flat / weak
Figure 4	a-d	F4_loess_curves	Age-grid LOESS fitted protein trajectories.	figure_source	figure9_metscore2_protein_loess_curves_source.tsv	4	clec3b	56.4333	0.123404	31566	30	ok	CLEC3B	-0.133618	1.8593e-187	1.70436e-186	186.731	Negative PWAS beta	63	Flat / weak
Figure 4	a-d	F4_loess_curves	Age-grid LOESS fitted protein trajectories.	figure_source	figure9_metscore2_protein_loess_curves_source.tsv	4	clec3b	56.9167	0.121412	31566	30	ok	CLEC3B	-0.133618	1.8593e-187	1.70436e-186	186.731	Negative PWAS beta	63	Flat / weak
Figure 4	a-d	F4_loess_curves	Age-grid LOESS fitted protein trajectories.	figure_source	figure9_metscore2_protein_loess_curves_source.tsv	4	clec3b	57.4	0.118868	31566	30	ok	CLEC3B	-0.133618	1.8593e-187	1.70436e-186	186.731	Negative PWAS beta	63	Flat / weak
Figure 4	a-d	F4_loess_curves	Age-grid LOESS fitted protein trajectories.	figure_source	figure9_metscore2_protein_loess_curves_source.tsv	4	clec3b	57.8833	0.11336	31566	30	ok	CLEC3B	-0.133618	1.8593e-187	1.70436e-186	186.731	Negative PWAS beta	63	Flat / weak
Figure 4	a-d	F4_loess_curves	Age-grid LOESS fitted protein trajectories.	figure_source	figure9_metscore2_protein_loess_curves_source.tsv	4	clec3b	58.3667	0.107254	31566	30	ok	CLEC3B	-0.133618	1.8593e-187	1.70436e-186	186.731	Negative PWAS beta	63	Flat / weak
Figure 4	a-d	F4_loess_curves	Age-grid LOESS fitted protein trajectories.	figure_source	figure9_metscore2_protein_loess_curves_source.tsv	4	clec3b	58.85	0.0991118	31566	30	ok	CLEC3B	-0.133618	1.8593e-187	1.70436e-186	186.731	Negative PWAS beta	63	Flat / weak
Figure 4	a-d	F4_loess_curves	Age-grid LOESS fitted protein trajectories.	figure_source	figure9_metscore2_protein_loess_curves_source.tsv	4	clec3b	59.3333	0.0899715	31566	30	ok	CLEC3B	-0.133618	1.8593e-187	1.70436e-186	186.731	Negative PWAS beta	63	Flat / weak
Figure 4	a-d	F4_loess_curves	Age-grid LOESS fitted protein trajectories.	figure_source	figure9_metscore2_protein_loess_curves_source.tsv	4	clec3b	59.8167	0.0808837	31566	30	ok	CLEC3B	-0.133618	1.8593e-187	1.70436e-186	186.731	Negative PWAS beta	63	Flat / weak
Figure 4	a-d	F4_loess_curves	Age-grid LOESS fitted protein trajectories.	figure_source	figure9_metscore2_protein_loess_curves_source.tsv	4	clec3b	60.3	0.0718719	31566	30	ok	CLEC3B	-0.133618	1.8593e-187	1.70436e-186	186.731	Negative PWAS beta	63	Flat / weak
Figure 4	a-d	F4_loess_curves	Age-grid LOESS fitted protein trajectories.	figure_source	figure9_metscore2_protein_loess_curves_source.tsv	4	clec3b	60.7833	0.0627605	31566	30	ok	CLEC3B	-0.133618	1.8593e-187	1.70436e-186	186.731	Negative PWAS beta	63	Flat / weak
Figure 4	a-d	F4_loess_curves	Age-grid LOESS fitted protein trajectories.	figure_source	figure9_metscore2_protein_loess_curves_source.tsv	4	clec3b	61.2667	0.0534049	31566	30	ok	CLEC3B	-0.133618	1.8593e-187	1.70436e-186	186.731	Negative PWAS beta	63	Flat / weak
Figure 4	a-d	F4_loess_curves	Age-grid LOESS fitted protein trajectories.	figure_source	figure9_metscore2_protein_loess_curves_source.tsv	4	clec3b	61.75	0.0437093	31566	30	ok	CLEC3B	-0.133618	1.8593e-187	1.70436e-186	186.731	Negative PWAS beta	63	Flat / weak
Figure 4	a-d	F4_loess_curves	Age-grid LOESS fitted protein trajectories.	figure_source	figure9_metscore2_protein_loess_curves_source.tsv	4	clec3b	62.2333	0.0336132	31566	30	ok	CLEC3B	-0.133618	1.8593e-187	1.70436e-186	186.731	Negative PWAS beta	63	Flat / weak
Figure 4	a-d	F4_loess_curves	Age-grid LOESS fitted protein trajectories.	figure_source	figure9_metscore2_protein_loess_curves_source.tsv	4	clec3b	62.7167	0.0230794	31566	30	ok	CLEC3B	-0.133618	1.8593e-187	1.70436e-186	186.731	Negative PWAS beta	63	Flat / weak
Figure 4	a-d	F4_loess_curves	Age-grid LOESS fitted protein trajectories.	figure_source	figure9_metscore2_protein_loess_curves_source.tsv	4	clec3b	63.2	0.0120862	31566	30	ok	CLEC3B	-0.133618	1.8593e-187	1.70436e-186	186.731	Negative PWAS beta	63	Flat / weak
Figure 4	a-d	F4_loess_curves	Age-grid LOESS fitted protein trajectories.	figure_source	figure9_metscore2_protein_loess_curves_source.tsv	4	clec3b	63.6833	0.000622709	31566	30	ok	CLEC3B	-0.133618	1.8593e-187	1.70436e-186	186.731	Negative PWAS beta	63	Flat / weak
Figure 4	a-d	F4_loess_curves	Age-grid LOESS fitted protein trajectories.	figure_source	figure9_metscore2_protein_loess_curves_source.tsv	4	clec3b	64.1667	-0.011314	31566	30	ok	CLEC3B	-0.133618	1.8593e-187	1.70436e-186	186.731	Negative PWAS beta	63	Flat / weak
Figure 4	a-d	F4_loess_curves	Age-grid LOESS fitted protein trajectories.	figure_source	figure9_metscore2_protein_loess_curves_source.tsv	4	clec3b	64.65	-0.0237184	31566	30	ok	CLEC3B	-0.133618	1.8593e-187	1.70436e-186	186.731	Negative PWAS beta	63	Flat / weak
Figure 4	a-d	F4_loess_curves	Age-grid LOESS fitted protein trajectories.	figure_source	figure9_metscore2_protein_loess_curves_source.tsv	4	clec3b	65.1333	-0.0365784	31566	30	ok	CLEC3B	-0.133618	1.8593e-187	1.70436e-186	186.731	Negative PWAS beta	63	Flat / weak
Figure 4	a-d	F4_loess_curves	Age-grid LOESS fitted protein trajectories.	figure_source	figure9_metscore2_protein_loess_curves_source.tsv	4	clec3b	65.6167	-0.0498797	31566	30	ok	CLEC3B	-0.133618	1.8593e-187	1.70436e-186	186.731	Negative PWAS beta	63	Flat / weak
Figure 4	a-d	F4_loess_curves	Age-grid LOESS fitted protein trajectories.	figure_source	figure9_metscore2_protein_loess_curves_source.tsv	4	clec3b	66.1	-0.0636071	31566	30	ok	CLEC3B	-0.133618	1.8593e-187	1.70436e-186	186.731	Negative PWAS beta	63	Flat / weak
Figure 4	a-d	F4_loess_curves	Age-grid LOESS fitted protein trajectories.	figure_source	figure9_metscore2_protein_loess_curves_source.tsv	4	clec3b	66.5833	-0.0777441	31566	30	ok	CLEC3B	-0.133618	1.8593e-187	1.70436e-186	186.731	Negative PWAS beta	63	Flat / weak
Figure 4	a-d	F4_loess_curves	Age-grid LOESS fitted protein trajectories.	figure_source	figure9_metscore2_protein_loess_curves_source.tsv	4	clec3b	67.0667	-0.092273	31566	30	ok	CLEC3B	-0.133618	1.8593e-187	1.70436e-186	186.731	Negative PWAS beta	63	Flat / weak
Figure 4	a-d	F4_loess_curves	Age-grid LOESS fitted protein trajectories.	figure_source	figure9_metscore2_protein_loess_curves_source.tsv	4	clec3b	67.55	-0.107177	31566	30	ok	CLEC3B	-0.133618	1.8593e-187	1.70436e-186	186.731	Negative PWAS beta	63	Flat / weak
Figure 4	a-d	F4_loess_curves	Age-grid LOESS fitted protein trajectories.	figure_source	figure9_metscore2_protein_loess_curves_source.tsv	4	clec3b	68.0333	-0.122439	31566	30	ok	CLEC3B	-0.133618	1.8593e-187	1.70436e-186	186.731	Negative PWAS beta	63	Flat / weak
Figure 4	a-d	F4_loess_curves	Age-grid LOESS fitted protein trajectories.	figure_source	figure9_metscore2_protein_loess_curves_source.tsv	4	clec3b	68.5167	-0.138046	31566	30	ok	CLEC3B	-0.133618	1.8593e-187	1.70436e-186	186.731	Negative PWAS beta	63	Flat / weak
Figure 4	a-d	F4_loess_curves	Age-grid LOESS fitted protein trajectories.	figure_source	figure9_metscore2_protein_loess_curves_source.tsv	4	clec3b	69	-0.153983	31566	30	ok	CLEC3B	-0.133618	1.8593e-187	1.70436e-186	186.731	Negative PWAS beta	63	Flat / weak
Figure 4	a-d	F4_loess_curves	Age-grid LOESS fitted protein trajectories.	figure_source	figure9_metscore2_protein_loess_curves_source.tsv	4	cndp1	40	-0.039799	37068	30	ok	CNDP1	-0.0772638	2.95917e-61	1.1752e-60	60.5288	Negative PWAS beta	63	Flat / weak
Figure 4	a-d	F4_loess_curves	Age-grid LOESS fitted protein trajectories.	figure_source	figure9_metscore2_protein_loess_curves_source.tsv	4	cndp1	40.4833	-0.033012	37068	30	ok	CNDP1	-0.0772638	2.95917e-61	1.1752e-60	60.5288	Negative PWAS beta	63	Flat / weak
Figure 4	a-d	F4_loess_curves	Age-grid LOESS fitted protein trajectories.	figure_source	figure9_metscore2_protein_loess_curves_source.tsv	4	cndp1	40.9667	-0.0265432	37068	30	ok	CNDP1	-0.0772638	2.95917e-61	1.1752e-60	60.5288	Negative PWAS beta	63	Flat / weak
Figure 4	a-d	F4_loess_curves	Age-grid LOESS fitted protein trajectories.	figure_source	figure9_metscore2_protein_loess_curves_source.tsv	4	cndp1	41.45	-0.0203884	37068	30	ok	CNDP1	-0.0772638	2.95917e-61	1.1752e-60	60.5288	Negative PWAS beta	63	Flat / weak
Figure 4	a-d	F4_loess_curves	Age-grid LOESS fitted protein trajectories.	figure_source	figure9_metscore2_protein_loess_curves_source.tsv	4	cndp1	41.9333	-0.0145379	37068	30	ok	CNDP1	-0.0772638	2.95917e-61	1.1752e-60	60.5288	Negative PWAS beta	63	Flat / weak
Figure 4	a-d	F4_loess_curves	Age-grid LOESS fitted protein trajectories.	figure_source	figure9_metscore2_protein_loess_curves_source.tsv	4	cndp1	42.4167	-0.0089811	37068	30	ok	CNDP1	-0.0772638	2.95917e-61	1.1752e-60	60.5288	Negative PWAS beta	63	Flat / weak
Figure 4	a-d	F4_loess_curves	Age-grid LOESS fitted protein trajectories.	figure_source	figure9_metscore2_protein_loess_curves_source.tsv	4	cndp1	42.9	-0.00370892	37068	30	ok	CNDP1	-0.0772638	2.95917e-61	1.1752e-60	60.5288	Negative PWAS beta	63	Flat / weak
Figure 4	a-d	F4_loess_curves	Age-grid LOESS fitted protein trajectories.	figure_source	figure9_metscore2_protein_loess_curves_source.tsv	4	cndp1	43.3833	0.00128752	37068	30	ok	CNDP1	-0.0772638	2.95917e-61	1.1752e-60	60.5288	Negative PWAS beta	63	Flat / weak
Figure 4	a-d	F4_loess_curves	Age-grid LOESS fitted protein trajectories.	figure_source	figure9_metscore2_protein_loess_curves_source.tsv	4	cndp1	43.8667	0.00601889	37068	30	ok	CNDP1	-0.0772638	2.95917e-61	1.1752e-60	60.5288	Negative PWAS beta	63	Flat / weak
Figure 4	a-d	F4_loess_curves	Age-grid LOESS fitted protein trajectories.	figure_source	figure9_metscore2_protein_loess_curves_source.tsv	4	cndp1	44.35	0.0104964	37068	30	ok	CNDP1	-0.0772638	2.95917e-61	1.1752e-60	60.5288	Negative PWAS beta	63	Flat / weak
Figure 4	a-d	F4_loess_curves	Age-grid LOESS fitted protein trajectories.	figure_source	figure9_metscore2_protein_loess_curves_source.tsv	4	cndp1	44.8333	0.0147289	37068	30	ok	CNDP1	-0.0772638	2.95917e-61	1.1752e-60	60.5288	Negative PWAS beta	63	Flat / weak
Figure 4	a-d	F4_loess_curves	Age-grid LOESS fitted protein trajectories.	figure_source	figure9_metscore2_protein_loess_curves_source.tsv	4	cndp1	45.3167	0.0187231	37068	30	ok	CNDP1	-0.0772638	2.95917e-61	1.1752e-60	60.5288	Negative PWAS beta	63	Flat / weak
Figure 4	a-d	F4_loess_curves	Age-grid LOESS fitted protein trajectories.	figure_source	figure9_metscore2_protein_loess_curves_source.tsv	4	cndp1	45.8	0.0224808	37068	30	ok	CNDP1	-0.0772638	2.95917e-61	1.1752e-60	60.5288	Negative PWAS beta	63	Flat / weak
Figure 4	a-d	F4_loess_curves	Age-grid LOESS fitted protein trajectories.	figure_source	figure9_metscore2_protein_loess_curves_source.tsv	4	cndp1	46.2833	0.0259978	37068	30	ok	CNDP1	-0.0772638	2.95917e-61	1.1752e-60	60.5288	Negative PWAS beta	63	Flat / weak
Figure 4	a-d	F4_loess_curves	Age-grid LOESS fitted protein trajectories.	figure_source	figure9_metscore2_protein_loess_curves_source.tsv	4	cndp1	46.7667	0.0292659	37068	30	ok	CNDP1	-0.0772638	2.95917e-61	1.1752e-60	60.5288	Negative PWAS beta	63	Flat / weak
Figure 4	a-d	F4_loess_curves	Age-grid LOESS fitted protein trajectories.	figure_source	figure9_metscore2_protein_loess_curves_source.tsv	4	cndp1	47.25	0.0322717	37068	30	ok	CNDP1	-0.0772638	2.95917e-61	1.1752e-60	60.5288	Negative PWAS beta	63	Flat / weak
Figure 4	a-d	F4_loess_curves	Age-grid LOESS fitted protein trajectories.	figure_source	figure9_metscore2_protein_loess_curves_source.tsv	4	cndp1	47.7333	0.0349968	37068	30	ok	CNDP1	-0.0772638	2.95917e-61	1.1752e-60	60.5288	Negative PWAS beta	63	Flat / weak
Figure 4	a-d	F4_loess_curves	Age-grid LOESS fitted protein trajectories.	figure_source	figure9_metscore2_protein_loess_curves_source.tsv	4	cndp1	48.2167	0.0374171	37068	30	ok	CNDP1	-0.0772638	2.95917e-61	1.1752e-60	60.5288	Negative PWAS beta	63	Flat / weak
Figure 4	a-d	F4_loess_curves	Age-grid LOESS fitted protein trajectories.	figure_source	figure9_metscore2_protein_loess_curves_source.tsv	4	cndp1	48.7	0.039497	37068	30	ok	CNDP1	-0.0772638	2.95917e-61	1.1752e-60	60.5288	Negative PWAS beta	63	Flat / weak
Figure 4	a-d	F4_loess_curves	Age-grid LOESS fitted protein trajectories.	figure_source	figure9_metscore2_protein_loess_curves_source.tsv	4	cndp1	49.1833	0.0411871	37068	30	ok	CNDP1	-0.0772638	2.95917e-61	1.1752e-60	60.5288	Negative PWAS beta	63	Flat / weak
Figure 4	a-d	F4_loess_curves	Age-grid LOESS fitted protein trajectories.	figure_source	figure9_metscore2_protein_loess_curves_source.tsv	4	cndp1	49.6667	0.0424277	37068	30	ok	CNDP1	-0.0772638	2.95917e-61	1.1752e-60	60.5288	Negative PWAS beta	63	Flat / weak
Figure 4	a-d	F4_loess_curves	Age-grid LOESS fitted protein trajectories.	figure_source	figure9_metscore2_protein_loess_curves_source.tsv	4	cndp1	50.15	0.0432136	37068	30	ok	CNDP1	-0.0772638	2.95917e-61	1.1752e-60	60.5288	Negative PWAS beta	63	Flat / weak
Figure 4	a-d	F4_loess_curves	Age-grid LOESS fitted protein trajectories.	figure_source	figure9_metscore2_protein_loess_curves_source.tsv	4	cndp1	50.6333	0.0440923	37068	30	ok	CNDP1	-0.0772638	2.95917e-61	1.1752e-60	60.5288	Negative PWAS beta	63	Flat / weak
Figure 4	a-d	F4_loess_curves	Age-grid LOESS fitted protein trajectories.	figure_source	figure9_metscore2_protein_loess_curves_source.tsv	4	cndp1	51.1167	0.0457778	37068	30	ok	CNDP1	-0.0772638	2.95917e-61	1.1752e-60	60.5288	Negative PWAS beta	63	Flat / weak
Figure 4	a-d	F4_loess_curves	Age-grid LOESS fitted protein trajectories.	figure_source	figure9_metscore2_protein_loess_curves_source.tsv	4	cndp1	51.6	0.0470068	37068	30	ok	CNDP1	-0.0772638	2.95917e-61	1.1752e-60	60.5288	Negative PWAS beta	63	Flat / weak
Figure 4	a-d	F4_loess_curves	Age-grid LOESS fitted protein trajectories.	figure_source	figure9_metscore2_protein_loess_curves_source.tsv	4	cndp1	52.0833	0.0493392	37068	30	ok	CNDP1	-0.0772638	2.95917e-61	1.1752e-60	60.5288	Negative PWAS beta	63	Flat / weak
Figure 4	a-d	F4_loess_curves	Age-grid LOESS fitted protein trajectories.	figure_source	figure9_metscore2_protein_loess_curves_source.tsv	4	cndp1	52.5667	0.0508763	37068	30	ok	CNDP1	-0.0772638	2.95917e-61	1.1752e-60	60.5288	Negative PWAS beta	63	Flat / weak
Figure 4	a-d	F4_loess_curves	Age-grid LOESS fitted protein trajectories.	figure_source	figure9_metscore2_protein_loess_curves_source.tsv	4	cndp1	53.05	0.053312	37068	30	ok	CNDP1	-0.0772638	2.95917e-61	1.1752e-60	60.5288	Negative PWAS beta	63	Flat / weak
Figure 4	a-d	F4_loess_curves	Age-grid LOESS fitted protein trajectories.	figure_source	figure9_metscore2_protein_loess_curves_source.tsv	4	cndp1	53.5333	0.0550822	37068	30	ok	CNDP1	-0.0772638	2.95917e-61	1.1752e-60	60.5288	Negative PWAS beta	63	Flat / weak
Figure 4	a-d	F4_loess_curves	Age-grid LOESS fitted protein trajectories.	figure_source	figure9_metscore2_protein_loess_curves_source.tsv	4	cndp1	54.0167	0.0570523	37068	30	ok	CNDP1	-0.0772638	2.95917e-61	1.1752e-60	60.5288	Negative PWAS beta	63	Flat / weak
Figure 4	a-d	F4_loess_curves	Age-grid LOESS fitted protein trajectories.	figure_source	figure9_metscore2_protein_loess_curves_source.tsv	4	cndp1	54.5	0.0584416	37068	30	ok	CNDP1	-0.0772638	2.95917e-61	1.1752e-60	60.5288	Negative PWAS beta	63	Flat / weak
Figure 4	a-d	F4_loess_curves	Age-grid LOESS fitted protein trajectories.	figure_source	figure9_metscore2_protein_loess_curves_source.tsv	4	cndp1	54.9833	0.0597537	37068	30	ok	CNDP1	-0.0772638	2.95917e-61	1.1752e-60	60.5288	Negative PWAS beta	63	Flat / weak
Figure 4	a-d	F4_loess_curves	Age-grid LOESS fitted protein trajectories.	figure_source	figure9_metscore2_protein_loess_curves_source.tsv	4	cndp1	55.4667	0.0603165	37068	30	ok	CNDP1	-0.0772638	2.95917e-61	1.1752e-60	60.5288	Negative PWAS beta	63	Flat / weak
Figure 4	a-d	F4_loess_curves	Age-grid LOESS fitted protein trajectories.	figure_source	figure9_metscore2_protein_loess_curves_source.tsv	4	cndp1	55.95	0.060715	37068	30	ok	CNDP1	-0.0772638	2.95917e-61	1.1752e-60	60.5288	Negative PWAS beta	63	Flat / weak
Figure 4	a-d	F4_loess_curves	Age-grid LOESS fitted protein trajectories.	figure_source	figure9_metscore2_protein_loess_curves_source.tsv	4	cndp1	56.4333	0.0605003	37068	30	ok	CNDP1	-0.0772638	2.95917e-61	1.1752e-60	60.5288	Negative PWAS beta	63	Flat / weak
Figure 4	a-d	F4_loess_curves	Age-grid LOESS fitted protein trajectories.	figure_source	figure9_metscore2_protein_loess_curves_source.tsv	4	cndp1	56.9167	0.0596786	37068	30	ok	CNDP1	-0.0772638	2.95917e-61	1.1752e-60	60.5288	Negative PWAS beta	63	Flat / weak
Figure 4	a-d	F4_loess_curves	Age-grid LOESS fitted protein trajectories.	figure_source	figure9_metscore2_protein_loess_curves_source.tsv	4	cndp1	57.4	0.0584968	37068	30	ok	CNDP1	-0.0772638	2.95917e-61	1.1752e-60	60.5288	Negative PWAS beta	63	Flat / weak
Figure 4	a-d	F4_loess_curves	Age-grid LOESS fitted protein trajectories.	figure_source	figure9_metscore2_protein_loess_curves_source.tsv	4	cndp1	57.8833	0.0562961	37068	30	ok	CNDP1	-0.0772638	2.95917e-61	1.1752e-60	60.5288	Negative PWAS beta	63	Flat / weak
Figure 4	a-d	F4_loess_curves	Age-grid LOESS fitted protein trajectories.	figure_source	figure9_metscore2_protein_loess_curves_source.tsv	4	cndp1	58.3667	0.053697	37068	30	ok	CNDP1	-0.0772638	2.95917e-61	1.1752e-60	60.5288	Negative PWAS beta	63	Flat / weak
Figure 4	a-d	F4_loess_curves	Age-grid LOESS fitted protein trajectories.	figure_source	figure9_metscore2_protein_loess_curves_source.tsv	4	cndp1	58.85	0.0501753	37068	30	ok	CNDP1	-0.0772638	2.95917e-61	1.1752e-60	60.5288	Negative PWAS beta	63	Flat / weak
Figure 4	a-d	F4_loess_curves	Age-grid LOESS fitted protein trajectories.	figure_source	figure9_metscore2_protein_loess_curves_source.tsv	4	cndp1	59.3333	0.0457662	37068	30	ok	CNDP1	-0.0772638	2.95917e-61	1.1752e-60	60.5288	Negative PWAS beta	63	Flat / weak
Figure 4	a-d	F4_loess_curves	Age-grid LOESS fitted protein trajectories.	figure_source	figure9_metscore2_protein_loess_curves_source.tsv	4	cndp1	59.8167	0.0405259	37068	30	ok	CNDP1	-0.0772638	2.95917e-61	1.1752e-60	60.5288	Negative PWAS beta	63	Flat / weak
Figure 4	a-d	F4_loess_curves	Age-grid LOESS fitted protein trajectories.	figure_source	figure9_metscore2_protein_loess_curves_source.tsv	4	cndp1	60.3	0.0345711	37068	30	ok	CNDP1	-0.0772638	2.95917e-61	1.1752e-60	60.5288	Negative PWAS beta	63	Flat / weak
Figure 4	a-d	F4_loess_curves	Age-grid LOESS fitted protein trajectories.	figure_source	figure9_metscore2_protein_loess_curves_source.tsv	4	cndp1	60.7833	0.0279622	37068	30	ok	CNDP1	-0.0772638	2.95917e-61	1.1752e-60	60.5288	Negative PWAS beta	63	Flat / weak
Figure 4	a-d	F4_loess_curves	Age-grid LOESS fitted protein trajectories.	figure_source	figure9_metscore2_protein_loess_curves_source.tsv	4	cndp1	61.2667	0.0207221	37068	30	ok	CNDP1	-0.0772638	2.95917e-61	1.1752e-60	60.5288	Negative PWAS beta	63	Flat / weak
Figure 4	a-d	F4_loess_curves	Age-grid LOESS fitted protein trajectories.	figure_source	figure9_metscore2_protein_loess_curves_source.tsv	4	cndp1	61.75	0.0128605	37068	30	ok	CNDP1	-0.0772638	2.95917e-61	1.1752e-60	60.5288	Negative PWAS beta	63	Flat / weak
Figure 4	a-d	F4_loess_curves	Age-grid LOESS fitted protein trajectories.	figure_source	figure9_metscore2_protein_loess_curves_source.tsv	4	cndp1	62.2333	0.00438079	37068	30	ok	CNDP1	-0.0772638	2.95917e-61	1.1752e-60	60.5288	Negative PWAS beta	63	Flat / weak
Figure 4	a-d	F4_loess_curves	Age-grid LOESS fitted protein trajectories.	figure_source	figure9_metscore2_protein_loess_curves_source.tsv	4	cndp1	62.7167	-0.00471732	37068	30	ok	CNDP1	-0.0772638	2.95917e-61	1.1752e-60	60.5288	Negative PWAS beta	63	Flat / weak
Figure 4	a-d	F4_loess_curves	Age-grid LOESS fitted protein trajectories.	figure_source	figure9_metscore2_protein_loess_curves_source.tsv	4	cndp1	63.2	-0.0144363	37068	30	ok	CNDP1	-0.0772638	2.95917e-61	1.1752e-60	60.5288	Negative PWAS beta	63	Flat / weak
Figure 4	a-d	F4_loess_curves	Age-grid LOESS fitted protein trajectories.	figure_source	figure9_metscore2_protein_loess_curves_source.tsv	4	cndp1	63.6833	-0.0247798	37068	30	ok	CNDP1	-0.0772638	2.95917e-61	1.1752e-60	60.5288	Negative PWAS beta	63	Flat / weak
Figure 4	a-d	F4_loess_curves	Age-grid LOESS fitted protein trajectories.	figure_source	figure9_metscore2_protein_loess_curves_source.tsv	4	cndp1	64.1667	-0.035752	37068	30	ok	CNDP1	-0.0772638	2.95917e-61	1.1752e-60	60.5288	Negative PWAS beta	63	Flat / weak
Figure 4	a-d	F4_loess_curves	Age-grid LOESS fitted protein trajectories.	figure_source	figure9_metscore2_protein_loess_curves_source.tsv	4	cndp1	64.65	-0.0473561	37068	30	ok	CNDP1	-0.0772638	2.95917e-61	1.1752e-60	60.5288	Negative PWAS beta	63	Flat / weak
Figure 4	a-d	F4_loess_curves	Age-grid LOESS fitted protein trajectories.	figure_source	figure9_metscore2_protein_loess_curves_source.tsv	4	cndp1	65.1333	-0.0595936	37068	30	ok	CNDP1	-0.0772638	2.95917e-61	1.1752e-60	60.5288	Negative PWAS beta	63	Flat / weak
Figure 4	a-d	F4_loess_curves	Age-grid LOESS fitted protein trajectories.	figure_source	figure9_metscore2_protein_loess_curves_source.tsv	4	cndp1	65.6167	-0.0724654	37068	30	ok	CNDP1	-0.0772638	2.95917e-61	1.1752e-60	60.5288	Negative PWAS beta	63	Flat / weak
Figure 4	a-d	F4_loess_curves	Age-grid LOESS fitted protein trajectories.	figure_source	figure9_metscore2_protein_loess_curves_source.tsv	4	cndp1	66.1	-0.0859719	37068	30	ok	CNDP1	-0.0772638	2.95917e-61	1.1752e-60	60.5288	Negative PWAS beta	63	Flat / weak
Figure 4	a-d	F4_loess_curves	Age-grid LOESS fitted protein trajectories.	figure_source	figure9_metscore2_protein_loess_curves_source.tsv	4	cndp1	66.5833	-0.100113	37068	30	ok	CNDP1	-0.0772638	2.95917e-61	1.1752e-60	60.5288	Negative PWAS beta	63	Flat / weak
Figure 4	a-d	F4_loess_curves	Age-grid LOESS fitted protein trajectories.	figure_source	figure9_metscore2_protein_loess_curves_source.tsv	4	cndp1	67.0667	-0.114887	37068	30	ok	CNDP1	-0.0772638	2.95917e-61	1.1752e-60	60.5288	Negative PWAS beta	63	Flat / weak
Figure 4	a-d	F4_loess_curves	Age-grid LOESS fitted protein trajectories.	figure_source	figure9_metscore2_protein_loess_curves_source.tsv	4	cndp1	67.55	-0.130295	37068	30	ok	CNDP1	-0.0772638	2.95917e-61	1.1752e-60	60.5288	Negative PWAS beta	63	Flat / weak
Figure 4	a-d	F4_loess_curves	Age-grid LOESS fitted protein trajectories.	figure_source	figure9_metscore2_protein_loess_curves_source.tsv	4	cndp1	68.0333	-0.146335	37068	30	ok	CNDP1	-0.0772638	2.95917e-61	1.1752e-60	60.5288	Negative PWAS beta	63	Flat / weak
Figure 4	a-d	F4_loess_curves	Age-grid LOESS fitted protein trajectories.	figure_source	figure9_metscore2_protein_loess_curves_source.tsv	4	cndp1	68.5167	-0.163005	37068	30	ok	CNDP1	-0.0772638	2.95917e-61	1.1752e-60	60.5288	Negative PWAS beta	63	Flat / weak
Figure 4	a-d	F4_loess_curves	Age-grid LOESS fitted protein trajectories.	figure_source	figure9_metscore2_protein_loess_curves_source.tsv	4	cndp1	69	-0.180301	37068	30	ok	CNDP1	-0.0772638	2.95917e-61	1.1752e-60	60.5288	Negative PWAS beta	63	Flat / weak
Figure 4	a-d	F4_loess_curves	Age-grid LOESS fitted protein trajectories.	figure_source	figure9_metscore2_protein_loess_curves_source.tsv	4	ctrc	40	-0.0211914	36870	30	ok	CTRC	-0.0210868	5.286e-06	9.47061e-06	5.27687	Negative PWAS beta	63	Flat / weak
Figure 4	a-d	F4_loess_curves	Age-grid LOESS fitted protein trajectories.	figure_source	figure9_metscore2_protein_loess_curves_source.tsv	4	ctrc	40.4833	-0.0203475	36870	30	ok	CTRC	-0.0210868	5.286e-06	9.47061e-06	5.27687	Negative PWAS beta	63	Flat / weak
Figure 4	a-d	F4_loess_curves	Age-grid LOESS fitted protein trajectories.	figure_source	figure9_metscore2_protein_loess_curves_source.tsv	4	ctrc	40.9667	-0.0194339	36870	30	ok	CTRC	-0.0210868	5.286e-06	9.47061e-06	5.27687	Negative PWAS beta	63	Flat / weak
Figure 4	a-d	F4_loess_curves	Age-grid LOESS fitted protein trajectories.	figure_source	figure9_metscore2_protein_loess_curves_source.tsv	4	ctrc	41.45	-0.0184409	36870	30	ok	CTRC	-0.0210868	5.286e-06	9.47061e-06	5.27687	Negative PWAS beta	63	Flat / weak
Figure 4	a-d	F4_loess_curves	Age-grid LOESS fitted protein trajectories.	figure_source	figure9_metscore2_protein_loess_curves_source.tsv	4	ctrc	41.9333	-0.0173572	36870	30	ok	CTRC	-0.0210868	5.286e-06	9.47061e-06	5.27687	Negative PWAS beta	63	Flat / weak
Figure 4	a-d	F4_loess_curves	Age-grid LOESS fitted protein trajectories.	figure_source	figure9_metscore2_protein_loess_curves_source.tsv	4	ctrc	42.4167	-0.0161711	36870	30	ok	CTRC	-0.0210868	5.286e-06	9.47061e-06	5.27687	Negative PWAS beta	63	Flat / weak
Figure 4	a-d	F4_loess_curves	Age-grid LOESS fitted protein trajectories.	figure_source	figure9_metscore2_protein_loess_curves_source.tsv	4	ctrc	42.9	-0.0148713	36870	30	ok	CTRC	-0.0210868	5.286e-06	9.47061e-06	5.27687	Negative PWAS beta	63	Flat / weak
Figure 4	a-d	F4_loess_curves	Age-grid LOESS fitted protein trajectories.	figure_source	figure9_metscore2_protein_loess_curves_source.tsv	4	ctrc	43.3833	-0.0134471	36870	30	ok	CTRC	-0.0210868	5.286e-06	9.47061e-06	5.27687	Negative PWAS beta	63	Flat / weak
Figure 4	a-d	F4_loess_curves	Age-grid LOESS fitted protein trajectories.	figure_source	figure9_metscore2_protein_loess_curves_source.tsv	4	ctrc	43.8667	-0.0118903	36870	30	ok	CTRC	-0.0210868	5.286e-06	9.47061e-06	5.27687	Negative PWAS beta	63	Flat / weak
Figure 4	a-d	F4_loess_curves	Age-grid LOESS fitted protein trajectories.	figure_source	figure9_metscore2_protein_loess_curves_source.tsv	4	ctrc	44.35	-0.0101944	36870	30	ok	CTRC	-0.0210868	5.286e-06	9.47061e-06	5.27687	Negative PWAS beta	63	Flat / weak
Figure 4	a-d	F4_loess_curves	Age-grid LOESS fitted protein trajectories.	figure_source	figure9_metscore2_protein_loess_curves_source.tsv	4	ctrc	44.8333	-0.00835711	36870	30	ok	CTRC	-0.0210868	5.286e-06	9.47061e-06	5.27687	Negative PWAS beta	63	Flat / weak
Figure 4	a-d	F4_loess_curves	Age-grid LOESS fitted protein trajectories.	figure_source	figure9_metscore2_protein_loess_curves_source.tsv	4	ctrc	45.3167	-0.00637963	36870	30	ok	CTRC	-0.0210868	5.286e-06	9.47061e-06	5.27687	Negative PWAS beta	63	Flat / weak
Figure 4	a-d	F4_loess_curves	Age-grid LOESS fitted protein trajectories.	figure_source	figure9_metscore2_protein_loess_curves_source.tsv	4	ctrc	45.8	-0.00426934	36870	30	ok	CTRC	-0.0210868	5.286e-06	9.47061e-06	5.27687	Negative PWAS beta	63	Flat / weak
Figure 4	a-d	F4_loess_curves	Age-grid LOESS fitted protein trajectories.	figure_source	figure9_metscore2_protein_loess_curves_source.tsv	4	ctrc	46.2833	-0.00204011	36870	30	ok	CTRC	-0.0210868	5.286e-06	9.47061e-06	5.27687	Negative PWAS beta	63	Flat / weak
Figure 4	a-d	F4_loess_curves	Age-grid LOESS fitted protein trajectories.	figure_source	figure9_metscore2_protein_loess_curves_source.tsv	4	ctrc	46.7667	0.000288308	36870	30	ok	CTRC	-0.0210868	5.286e-06	9.47061e-06	5.27687	Negative PWAS beta	63	Flat / weak
Figure 4	a-d	F4_loess_curves	Age-grid LOESS fitted protein trajectories.	figure_source	figure9_metscore2_protein_loess_curves_source.tsv	4	ctrc	47.25	0.00268985	36870	30	ok	CTRC	-0.0210868	5.286e-06	9.47061e-06	5.27687	Negative PWAS beta	63	Flat / weak
Figure 4	a-d	F4_loess_curves	Age-grid LOESS fitted protein trajectories.	figure_source	figure9_metscore2_protein_loess_curves_source.tsv	4	ctrc	47.7333	0.00513335	36870	30	ok	CTRC	-0.0210868	5.286e-06	9.47061e-06	5.27687	Negative PWAS beta	63	Flat / weak
Figure 4	a-d	F4_loess_curves	Age-grid LOESS fitted protein trajectories.	figure_source	figure9_metscore2_protein_loess_curves_source.tsv	4	ctrc	48.2167	0.00758374	36870	30	ok	CTRC	-0.0210868	5.286e-06	9.47061e-06	5.27687	Negative PWAS beta	63	Flat / weak
Figure 4	a-d	F4_loess_curves	Age-grid LOESS fitted protein trajectories.	figure_source	figure9_metscore2_protein_loess_curves_source.tsv	4	ctrc	48.7	0.010005	36870	30	ok	CTRC	-0.0210868	5.286e-06	9.47061e-06	5.27687	Negative PWAS beta	63	Flat / weak
Figure 4	a-d	F4_loess_curves	Age-grid LOESS fitted protein trajectories.	figure_source	figure9_metscore2_protein_loess_curves_source.tsv	4	ctrc	49.1833	0.0123711	36870	30	ok	CTRC	-0.0210868	5.286e-06	9.47061e-06	5.27687	Negative PWAS beta	63	Flat / weak
Figure 4	a-d	F4_loess_curves	Age-grid LOESS fitted protein trajectories.	figure_source	figure9_metscore2_protein_loess_curves_source.tsv	4	ctrc	49.6667	0.01471	36870	30	ok	CTRC	-0.0210868	5.286e-06	9.47061e-06	5.27687	Negative PWAS beta	63	Flat / weak
Figure 4	a-d	F4_loess_curves	Age-grid LOESS fitted protein trajectories.	figure_source	figure9_metscore2_protein_loess_curves_source.tsv	4	ctrc	50.15	0.0171997	36870	30	ok	CTRC	-0.0210868	5.286e-06	9.47061e-06	5.27687	Negative PWAS beta	63	Flat / weak
Figure 4	a-d	F4_loess_curves	Age-grid LOESS fitted protein trajectories.	figure_source	figure9_metscore2_protein_loess_curves_source.tsv	4	ctrc	50.6333	0.0207445	36870	30	ok	CTRC	-0.0210868	5.286e-06	9.47061e-06	5.27687	Negative PWAS beta	63	Flat / weak
Figure 4	a-d	F4_loess_curves	Age-grid LOESS fitted protein trajectories.	figure_source	figure9_metscore2_protein_loess_curves_source.tsv	4	ctrc	51.1167	0.0256724	36870	30	ok	CTRC	-0.0210868	5.286e-06	9.47061e-06	5.27687	Negative PWAS beta	63	Flat / weak
Figure 4	a-d	F4_loess_curves	Age-grid LOESS fitted protein trajectories.	figure_source	figure9_metscore2_protein_loess_curves_source.tsv	4	ctrc	51.6	0.0300768	36870	30	ok	CTRC	-0.0210868	5.286e-06	9.47061e-06	5.27687	Negative PWAS beta	63	Flat / weak
Figure 4	a-d	F4_loess_curves	Age-grid LOESS fitted protein trajectories.	figure_source	figure9_metscore2_protein_loess_curves_source.tsv	4	ctrc	52.0833	0.0351884	36870	30	ok	CTRC	-0.0210868	5.286e-06	9.47061e-06	5.27687	Negative PWAS beta	63	Flat / weak
Figure 4	a-d	F4_loess_curves	Age-grid LOESS fitted protein trajectories.	figure_source	figure9_metscore2_protein_loess_curves_source.tsv	4	ctrc	52.5667	0.0401762	36870	30	ok	CTRC	-0.0210868	5.286e-06	9.47061e-06	5.27687	Negative PWAS beta	63	Flat / weak
Figure 4	a-d	F4_loess_curves	Age-grid LOESS fitted protein trajectories.	figure_source	figure9_metscore2_protein_loess_curves_source.tsv	4	ctrc	53.05	0.044437	36870	30	ok	CTRC	-0.0210868	5.286e-06	9.47061e-06	5.27687	Negative PWAS beta	63	Flat / weak
Figure 4	a-d	F4_loess_curves	Age-grid LOESS fitted protein trajectories.	figure_source	figure9_metscore2_protein_loess_curves_source.tsv	4	ctrc	53.5333	0.0495106	36870	30	ok	CTRC	-0.0210868	5.286e-06	9.47061e-06	5.27687	Negative PWAS beta	63	Flat / weak
Figure 4	a-d	F4_loess_curves	Age-grid LOESS fitted protein trajectories.	figure_source	figure9_metscore2_protein_loess_curves_source.tsv	4	ctrc	54.0167	0.0526345	36870	30	ok	CTRC	-0.0210868	5.286e-06	9.47061e-06	5.27687	Negative PWAS beta	63	Flat / weak
Figure 4	a-d	F4_loess_curves	Age-grid LOESS fitted protein trajectories.	figure_source	figure9_metscore2_protein_loess_curves_source.tsv	4	ctrc	54.5	0.0568615	36870	30	ok	CTRC	-0.0210868	5.286e-06	9.47061e-06	5.27687	Negative PWAS beta	63	Flat / weak
Figure 4	a-d	F4_loess_curves	Age-grid LOESS fitted protein trajectories.	figure_source	figure9_metscore2_protein_loess_curves_source.tsv	4	ctrc	54.9833	0.0583479	36870	30	ok	CTRC	-0.0210868	5.286e-06	9.47061e-06	5.27687	Negative PWAS beta	63	Flat / weak
Figure 4	a-d	F4_loess_curves	Age-grid LOESS fitted protein trajectories.	figure_source	figure9_metscore2_protein_loess_curves_source.tsv	4	ctrc	55.4667	0.0604631	36870	30	ok	CTRC	-0.0210868	5.286e-06	9.47061e-06	5.27687	Negative PWAS beta	63	Flat / weak
Figure 4	a-d	F4_loess_curves	Age-grid LOESS fitted protein trajectories.	figure_source	figure9_metscore2_protein_loess_curves_source.tsv	4	ctrc	55.95	0.0600686	36870	30	ok	CTRC	-0.0210868	5.286e-06	9.47061e-06	5.27687	Negative PWAS beta	63	Flat / weak
Figure 4	a-d	F4_loess_curves	Age-grid LOESS fitted protein trajectories.	figure_source	figure9_metscore2_protein_loess_curves_source.tsv	4	ctrc	56.4333	0.0596189	36870	30	ok	CTRC	-0.0210868	5.286e-06	9.47061e-06	5.27687	Negative PWAS beta	63	Flat / weak
Figure 4	a-d	F4_loess_curves	Age-grid LOESS fitted protein trajectories.	figure_source	figure9_metscore2_protein_loess_curves_source.tsv	4	ctrc	56.9167	0.0576886	36870	30	ok	CTRC	-0.0210868	5.286e-06	9.47061e-06	5.27687	Negative PWAS beta	63	Flat / weak
Figure 4	a-d	F4_loess_curves	Age-grid LOESS fitted protein trajectories.	figure_source	figure9_metscore2_protein_loess_curves_source.tsv	4	ctrc	57.4	0.055091	36870	30	ok	CTRC	-0.0210868	5.286e-06	9.47061e-06	5.27687	Negative PWAS beta	63	Flat / weak
Figure 4	a-d	F4_loess_curves	Age-grid LOESS fitted protein trajectories.	figure_source	figure9_metscore2_protein_loess_curves_source.tsv	4	ctrc	57.8833	0.0518674	36870	30	ok	CTRC	-0.0210868	5.286e-06	9.47061e-06	5.27687	Negative PWAS beta	63	Flat / weak
Figure 4	a-d	F4_loess_curves	Age-grid LOESS fitted protein trajectories.	figure_source	figure9_metscore2_protein_loess_curves_source.tsv	4	ctrc	58.3667	0.0478008	36870	30	ok	CTRC	-0.0210868	5.286e-06	9.47061e-06	5.27687	Negative PWAS beta	63	Flat / weak
Figure 4	a-d	F4_loess_curves	Age-grid LOESS fitted protein trajectories.	figure_source	figure9_metscore2_protein_loess_curves_source.tsv	4	ctrc	58.85	0.0433024	36870	30	ok	CTRC	-0.0210868	5.286e-06	9.47061e-06	5.27687	Negative PWAS beta	63	Flat / weak
Figure 4	a-d	F4_loess_curves	Age-grid LOESS fitted protein trajectories.	figure_source	figure9_metscore2_protein_loess_curves_source.tsv	4	ctrc	59.3333	0.0380314	36870	30	ok	CTRC	-0.0210868	5.286e-06	9.47061e-06	5.27687	Negative PWAS beta	63	Flat / weak
Figure 4	a-d	F4_loess_curves	Age-grid LOESS fitted protein trajectories.	figure_source	figure9_metscore2_protein_loess_curves_source.tsv	4	ctrc	59.8167	0.0323949	36870	30	ok	CTRC	-0.0210868	5.286e-06	9.47061e-06	5.27687	Negative PWAS beta	63	Flat / weak
Figure 4	a-d	F4_loess_curves	Age-grid LOESS fitted protein trajectories.	figure_source	figure9_metscore2_protein_loess_curves_source.tsv	4	ctrc	60.3	0.0266402	36870	30	ok	CTRC	-0.0210868	5.286e-06	9.47061e-06	5.27687	Negative PWAS beta	63	Flat / weak
Figure 4	a-d	F4_loess_curves	Age-grid LOESS fitted protein trajectories.	figure_source	figure9_metscore2_protein_loess_curves_source.tsv	4	ctrc	60.7833	0.0207922	36870	30	ok	CTRC	-0.0210868	5.286e-06	9.47061e-06	5.27687	Negative PWAS beta	63	Flat / weak
Figure 4	a-d	F4_loess_curves	Age-grid LOESS fitted protein trajectories.	figure_source	figure9_metscore2_protein_loess_curves_source.tsv	4	ctrc	61.2667	0.0148234	36870	30	ok	CTRC	-0.0210868	5.286e-06	9.47061e-06	5.27687	Negative PWAS beta	63	Flat / weak
Figure 4	a-d	F4_loess_curves	Age-grid LOESS fitted protein trajectories.	figure_source	figure9_metscore2_protein_loess_curves_source.tsv	4	ctrc	61.75	0.00870469	36870	30	ok	CTRC	-0.0210868	5.286e-06	9.47061e-06	5.27687	Negative PWAS beta	63	Flat / weak
Figure 4	a-d	F4_loess_curves	Age-grid LOESS fitted protein trajectories.	figure_source	figure9_metscore2_protein_loess_curves_source.tsv	4	ctrc	62.2333	0.00241351	36870	30	ok	CTRC	-0.0210868	5.286e-06	9.47061e-06	5.27687	Negative PWAS beta	63	Flat / weak
Figure 4	a-d	F4_loess_curves	Age-grid LOESS fitted protein trajectories.	figure_source	figure9_metscore2_protein_loess_curves_source.tsv	4	ctrc	62.7167	-0.00407098	36870	30	ok	CTRC	-0.0210868	5.286e-06	9.47061e-06	5.27687	Negative PWAS beta	63	Flat / weak
Figure 4	a-d	F4_loess_curves	Age-grid LOESS fitted protein trajectories.	figure_source	figure9_metscore2_protein_loess_curves_source.tsv	4	ctrc	63.2	-0.0107667	36870	30	ok	CTRC	-0.0210868	5.286e-06	9.47061e-06	5.27687	Negative PWAS beta	63	Flat / weak
Figure 4	a-d	F4_loess_curves	Age-grid LOESS fitted protein trajectories.	figure_source	figure9_metscore2_protein_loess_curves_source.tsv	4	ctrc	63.6833	-0.0176847	36870	30	ok	CTRC	-0.0210868	5.286e-06	9.47061e-06	5.27687	Negative PWAS beta	63	Flat / weak
Figure 4	a-d	F4_loess_curves	Age-grid LOESS fitted protein trajectories.	figure_source	figure9_metscore2_protein_loess_curves_source.tsv	4	ctrc	64.1667	-0.0248299	36870	30	ok	CTRC	-0.0210868	5.286e-06	9.47061e-06	5.27687	Negative PWAS beta	63	Flat / weak
Figure 4	a-d	F4_loess_curves	Age-grid LOESS fitted protein trajectories.	figure_source	figure9_metscore2_protein_loess_curves_source.tsv	4	ctrc	64.65	-0.0322043	36870	30	ok	CTRC	-0.0210868	5.286e-06	9.47061e-06	5.27687	Negative PWAS beta	63	Flat / weak
Figure 4	a-d	F4_loess_curves	Age-grid LOESS fitted protein trajectories.	figure_source	figure9_metscore2_protein_loess_curves_source.tsv	4	ctrc	65.1333	-0.039807	36870	30	ok	CTRC	-0.0210868	5.286e-06	9.47061e-06	5.27687	Negative PWAS beta	63	Flat / weak
Figure 4	a-d	F4_loess_curves	Age-grid LOESS fitted protein trajectories.	figure_source	figure9_metscore2_protein_loess_curves_source.tsv	4	ctrc	65.6167	-0.0476358	36870	30	ok	CTRC	-0.0210868	5.286e-06	9.47061e-06	5.27687	Negative PWAS beta	63	Flat / weak
Figure 4	a-d	F4_loess_curves	Age-grid LOESS fitted protein trajectories.	figure_source	figure9_metscore2_protein_loess_curves_source.tsv	4	ctrc	66.1	-0.0556876	36870	30	ok	CTRC	-0.0210868	5.286e-06	9.47061e-06	5.27687	Negative PWAS beta	63	Flat / weak
Figure 4	a-d	F4_loess_curves	Age-grid LOESS fitted protein trajectories.	figure_source	figure9_metscore2_protein_loess_curves_source.tsv	4	ctrc	66.5833	-0.0639572	36870	30	ok	CTRC	-0.0210868	5.286e-06	9.47061e-06	5.27687	Negative PWAS beta	63	Flat / weak
Figure 4	a-d	F4_loess_curves	Age-grid LOESS fitted protein trajectories.	figure_source	figure9_metscore2_protein_loess_curves_source.tsv	4	ctrc	67.0667	-0.0724363	36870	30	ok	CTRC	-0.0210868	5.286e-06	9.47061e-06	5.27687	Negative PWAS beta	63	Flat / weak
Figure 4	a-d	F4_loess_curves	Age-grid LOESS fitted protein trajectories.	figure_source	figure9_metscore2_protein_loess_curves_source.tsv	4	ctrc	67.55	-0.0811151	36870	30	ok	CTRC	-0.0210868	5.286e-06	9.47061e-06	5.27687	Negative PWAS beta	63	Flat / weak
Figure 4	a-d	F4_loess_curves	Age-grid LOESS fitted protein trajectories.	figure_source	figure9_metscore2_protein_loess_curves_source.tsv	4	ctrc	68.0333	-0.0899812	36870	30	ok	CTRC	-0.0210868	5.286e-06	9.47061e-06	5.27687	Negative PWAS beta	63	Flat / weak
Figure 4	a-d	F4_loess_curves	Age-grid LOESS fitted protein trajectories.	figure_source	figure9_metscore2_protein_loess_curves_source.tsv	4	ctrc	68.5167	-0.0990214	36870	30	ok	CTRC	-0.0210868	5.286e-06	9.47061e-06	5.27687	Negative PWAS beta	63	Flat / weak
Figure 4	a-d	F4_loess_curves	Age-grid LOESS fitted protein trajectories.	figure_source	figure9_metscore2_protein_loess_curves_source.tsv	4	ctrc	69	-0.108223	36870	30	ok	CTRC	-0.0210868	5.286e-06	9.47061e-06	5.27687	Negative PWAS beta	63	Flat / weak
Figure 4	a-d	F4_loess_curves	Age-grid LOESS fitted protein trajectories.	figure_source	figure9_metscore2_protein_loess_curves_source.tsv	4	cyb5a	40	-0.0206048	31091	30	ok	CYB5A	0.0230591	4.2153e-07	7.948e-07	6.37517	Positive PWAS beta	63	Flat / weak
Figure 4	a-d	F4_loess_curves	Age-grid LOESS fitted protein trajectories.	figure_source	figure9_metscore2_protein_loess_curves_source.tsv	4	cyb5a	40.4833	-0.0175685	31091	30	ok	CYB5A	0.0230591	4.2153e-07	7.948e-07	6.37517	Positive PWAS beta	63	Flat / weak
Figure 4	a-d	F4_loess_curves	Age-grid LOESS fitted protein trajectories.	figure_source	figure9_metscore2_protein_loess_curves_source.tsv	4	cyb5a	40.9667	-0.0147891	31091	30	ok	CYB5A	0.0230591	4.2153e-07	7.948e-07	6.37517	Positive PWAS beta	63	Flat / weak
Figure 4	a-d	F4_loess_curves	Age-grid LOESS fitted protein trajectories.	figure_source	figure9_metscore2_protein_loess_curves_source.tsv	4	cyb5a	41.45	-0.0122467	31091	30	ok	CYB5A	0.0230591	4.2153e-07	7.948e-07	6.37517	Positive PWAS beta	63	Flat / weak
Figure 4	a-d	F4_loess_curves	Age-grid LOESS fitted protein trajectories.	figure_source	figure9_metscore2_protein_loess_curves_source.tsv	4	cyb5a	41.9333	-0.00991413	31091	30	ok	CYB5A	0.0230591	4.2153e-07	7.948e-07	6.37517	Positive PWAS beta	63	Flat / weak
Figure 4	a-d	F4_loess_curves	Age-grid LOESS fitted protein trajectories.	figure_source	figure9_metscore2_protein_loess_curves_source.tsv	4	cyb5a	42.4167	-0.0077643	31091	30	ok	CYB5A	0.0230591	4.2153e-07	7.948e-07	6.37517	Positive PWAS beta	63	Flat / weak
Figure 4	a-d	F4_loess_curves	Age-grid LOESS fitted protein trajectories.	figure_source	figure9_metscore2_protein_loess_curves_source.tsv	4	cyb5a	42.9	-0.00577476	31091	30	ok	CYB5A	0.0230591	4.2153e-07	7.948e-07	6.37517	Positive PWAS beta	63	Flat / weak
Figure 4	a-d	F4_loess_curves	Age-grid LOESS fitted protein trajectories.	figure_source	figure9_metscore2_protein_loess_curves_source.tsv	4	cyb5a	43.3833	-0.00392734	31091	30	ok	CYB5A	0.0230591	4.2153e-07	7.948e-07	6.37517	Positive PWAS beta	63	Flat / weak
Figure 4	a-d	F4_loess_curves	Age-grid LOESS fitted protein trajectories.	figure_source	figure9_metscore2_protein_loess_curves_source.tsv	4	cyb5a	43.8667	-0.00221256	31091	30	ok	CYB5A	0.0230591	4.2153e-07	7.948e-07	6.37517	Positive PWAS beta	63	Flat / weak
Figure 4	a-d	F4_loess_curves	Age-grid LOESS fitted protein trajectories.	figure_source	figure9_metscore2_protein_loess_curves_source.tsv	4	cyb5a	44.35	-0.000627014	31091	30	ok	CYB5A	0.0230591	4.2153e-07	7.948e-07	6.37517	Positive PWAS beta	63	Flat / weak
Figure 4	a-d	F4_loess_curves	Age-grid LOESS fitted protein trajectories.	figure_source	figure9_metscore2_protein_loess_curves_source.tsv	4	cyb5a	44.8333	0.000828174	31091	30	ok	CYB5A	0.0230591	4.2153e-07	7.948e-07	6.37517	Positive PWAS beta	63	Flat / weak
Figure 4	a-d	F4_loess_curves	Age-grid LOESS fitted protein trajectories.	figure_source	figure9_metscore2_protein_loess_curves_source.tsv	4	cyb5a	45.3167	0.00214696	31091	30	ok	CYB5A	0.0230591	4.2153e-07	7.948e-07	6.37517	Positive PWAS beta	63	Flat / weak
Figure 4	a-d	F4_loess_curves	Age-grid LOESS fitted protein trajectories.	figure_source	figure9_metscore2_protein_loess_curves_source.tsv	4	cyb5a	45.8	0.00331718	31091	30	ok	CYB5A	0.0230591	4.2153e-07	7.948e-07	6.37517	Positive PWAS beta	63	Flat / weak
Figure 4	a-d	F4_loess_curves	Age-grid LOESS fitted protein trajectories.	figure_source	figure9_metscore2_protein_loess_curves_source.tsv	4	cyb5a	46.2833	0.00431982	31091	30	ok	CYB5A	0.0230591	4.2153e-07	7.948e-07	6.37517	Positive PWAS beta	63	Flat / weak
Figure 4	a-d	F4_loess_curves	Age-grid LOESS fitted protein trajectories.	figure_source	figure9_metscore2_protein_loess_curves_source.tsv	4	cyb5a	46.7667	0.00512687	31091	30	ok	CYB5A	0.0230591	4.2153e-07	7.948e-07	6.37517	Positive PWAS beta	63	Flat / weak
Figure 4	a-d	F4_loess_curves	Age-grid LOESS fitted protein trajectories.	figure_source	figure9_metscore2_protein_loess_curves_source.tsv	4	cyb5a	47.25	0.00570049	31091	30	ok	CYB5A	0.0230591	4.2153e-07	7.948e-07	6.37517	Positive PWAS beta	63	Flat / weak
Figure 4	a-d	F4_loess_curves	Age-grid LOESS fitted protein trajectories.	figure_source	figure9_metscore2_protein_loess_curves_source.tsv	4	cyb5a	47.7333	0.00600018	31091	30	ok	CYB5A	0.0230591	4.2153e-07	7.948e-07	6.37517	Positive PWAS beta	63	Flat / weak
Figure 4	a-d	F4_loess_curves	Age-grid LOESS fitted protein trajectories.	figure_source	figure9_metscore2_protein_loess_curves_source.tsv	4	cyb5a	48.2167	0.00598711	31091	30	ok	CYB5A	0.0230591	4.2153e-07	7.948e-07	6.37517	Positive PWAS beta	63	Flat / weak
Figure 4	a-d	F4_loess_curves	Age-grid LOESS fitted protein trajectories.	figure_source	figure9_metscore2_protein_loess_curves_source.tsv	4	cyb5a	48.7	0.0056277	31091	30	ok	CYB5A	0.0230591	4.2153e-07	7.948e-07	6.37517	Positive PWAS beta	63	Flat / weak
Figure 4	a-d	F4_loess_curves	Age-grid LOESS fitted protein trajectories.	figure_source	figure9_metscore2_protein_loess_curves_source.tsv	4	cyb5a	49.1833	0.00491704	31091	30	ok	CYB5A	0.0230591	4.2153e-07	7.948e-07	6.37517	Positive PWAS beta	63	Flat / weak
Figure 4	a-d	F4_loess_curves	Age-grid LOESS fitted protein trajectories.	figure_source	figure9_metscore2_protein_loess_curves_source.tsv	4	cyb5a	49.6667	0.00395194	31091	30	ok	CYB5A	0.0230591	4.2153e-07	7.948e-07	6.37517	Positive PWAS beta	63	Flat / weak
Figure 4	a-d	F4_loess_curves	Age-grid LOESS fitted protein trajectories.	figure_source	figure9_metscore2_protein_loess_curves_source.tsv	4	cyb5a	50.15	0.00313269	31091	30	ok	CYB5A	0.0230591	4.2153e-07	7.948e-07	6.37517	Positive PWAS beta	63	Flat / weak
Figure 4	a-d	F4_loess_curves	Age-grid LOESS fitted protein trajectories.	figure_source	figure9_metscore2_protein_loess_curves_source.tsv	4	cyb5a	50.6333	0.00364728	31091	30	ok	CYB5A	0.0230591	4.2153e-07	7.948e-07	6.37517	Positive PWAS beta	63	Flat / weak
Figure 4	a-d	F4_loess_curves	Age-grid LOESS fitted protein trajectories.	figure_source	figure9_metscore2_protein_loess_curves_source.tsv	4	cyb5a	51.1167	0.00539246	31091	30	ok	CYB5A	0.0230591	4.2153e-07	7.948e-07	6.37517	Positive PWAS beta	63	Flat / weak
Figure 4	a-d	F4_loess_curves	Age-grid LOESS fitted protein trajectories.	figure_source	figure9_metscore2_protein_loess_curves_source.tsv	4	cyb5a	51.6	0.0072794	31091	30	ok	CYB5A	0.0230591	4.2153e-07	7.948e-07	6.37517	Positive PWAS beta	63	Flat / weak
Figure 4	a-d	F4_loess_curves	Age-grid LOESS fitted protein trajectories.	figure_source	figure9_metscore2_protein_loess_curves_source.tsv	4	cyb5a	52.0833	0.00952175	31091	30	ok	CYB5A	0.0230591	4.2153e-07	7.948e-07	6.37517	Positive PWAS beta	63	Flat / weak
Figure 4	a-d	F4_loess_curves	Age-grid LOESS fitted protein trajectories.	figure_source	figure9_metscore2_protein_loess_curves_source.tsv	4	cyb5a	52.5667	0.0119731	31091	30	ok	CYB5A	0.0230591	4.2153e-07	7.948e-07	6.37517	Positive PWAS beta	63	Flat / weak
Figure 4	a-d	F4_loess_curves	Age-grid LOESS fitted protein trajectories.	figure_source	figure9_metscore2_protein_loess_curves_source.tsv	4	cyb5a	53.05	0.0143235	31091	30	ok	CYB5A	0.0230591	4.2153e-07	7.948e-07	6.37517	Positive PWAS beta	63	Flat / weak
Figure 4	a-d	F4_loess_curves	Age-grid LOESS fitted protein trajectories.	figure_source	figure9_metscore2_protein_loess_curves_source.tsv	4	cyb5a	53.5333	0.0165029	31091	30	ok	CYB5A	0.0230591	4.2153e-07	7.948e-07	6.37517	Positive PWAS beta	63	Flat / weak
Figure 4	a-d	F4_loess_curves	Age-grid LOESS fitted protein trajectories.	figure_source	figure9_metscore2_protein_loess_curves_source.tsv	4	cyb5a	54.0167	0.0184968	31091	30	ok	CYB5A	0.0230591	4.2153e-07	7.948e-07	6.37517	Positive PWAS beta	63	Flat / weak
Figure 4	a-d	F4_loess_curves	Age-grid LOESS fitted protein trajectories.	figure_source	figure9_metscore2_protein_loess_curves_source.tsv	4	cyb5a	54.5	0.0201926	31091	30	ok	CYB5A	0.0230591	4.2153e-07	7.948e-07	6.37517	Positive PWAS beta	63	Flat / weak
Figure 4	a-d	F4_loess_curves	Age-grid LOESS fitted protein trajectories.	figure_source	figure9_metscore2_protein_loess_curves_source.tsv	4	cyb5a	54.9833	0.02119	31091	30	ok	CYB5A	0.0230591	4.2153e-07	7.948e-07	6.37517	Positive PWAS beta	63	Flat / weak
Figure 4	a-d	F4_loess_curves	Age-grid LOESS fitted protein trajectories.	figure_source	figure9_metscore2_protein_loess_curves_source.tsv	4	cyb5a	55.4667	0.0220063	31091	30	ok	CYB5A	0.0230591	4.2153e-07	7.948e-07	6.37517	Positive PWAS beta	63	Flat / weak
Figure 4	a-d	F4_loess_curves	Age-grid LOESS fitted protein trajectories.	figure_source	figure9_metscore2_protein_loess_curves_source.tsv	4	cyb5a	55.95	0.0214408	31091	30	ok	CYB5A	0.0230591	4.2153e-07	7.948e-07	6.37517	Positive PWAS beta	63	Flat / weak
Figure 4	a-d	F4_loess_curves	Age-grid LOESS fitted protein trajectories.	figure_source	figure9_metscore2_protein_loess_curves_source.tsv	4	cyb5a	56.4333	0.0211202	31091	30	ok	CYB5A	0.0230591	4.2153e-07	7.948e-07	6.37517	Positive PWAS beta	63	Flat / weak
Figure 4	a-d	F4_loess_curves	Age-grid LOESS fitted protein trajectories.	figure_source	figure9_metscore2_protein_loess_curves_source.tsv	4	cyb5a	56.9167	0.0194789	31091	30	ok	CYB5A	0.0230591	4.2153e-07	7.948e-07	6.37517	Positive PWAS beta	63	Flat / weak
Figure 4	a-d	F4_loess_curves	Age-grid LOESS fitted protein trajectories.	figure_source	figure9_metscore2_protein_loess_curves_source.tsv	4	cyb5a	57.4	0.0184303	31091	30	ok	CYB5A	0.0230591	4.2153e-07	7.948e-07	6.37517	Positive PWAS beta	63	Flat / weak
Figure 4	a-d	F4_loess_curves	Age-grid LOESS fitted protein trajectories.	figure_source	figure9_metscore2_protein_loess_curves_source.tsv	4	cyb5a	57.8833	0.0164684	31091	30	ok	CYB5A	0.0230591	4.2153e-07	7.948e-07	6.37517	Positive PWAS beta	63	Flat / weak
Figure 4	a-d	F4_loess_curves	Age-grid LOESS fitted protein trajectories.	figure_source	figure9_metscore2_protein_loess_curves_source.tsv	4	cyb5a	58.3667	0.0149169	31091	30	ok	CYB5A	0.0230591	4.2153e-07	7.948e-07	6.37517	Positive PWAS beta	63	Flat / weak
Figure 4	a-d	F4_loess_curves	Age-grid LOESS fitted protein trajectories.	figure_source	figure9_metscore2_protein_loess_curves_source.tsv	4	cyb5a	58.85	0.0130448	31091	30	ok	CYB5A	0.0230591	4.2153e-07	7.948e-07	6.37517	Positive PWAS beta	63	Flat / weak
Figure 4	a-d	F4_loess_curves	Age-grid LOESS fitted protein trajectories.	figure_source	figure9_metscore2_protein_loess_curves_source.tsv	4	cyb5a	59.3333	0.0114045	31091	30	ok	CYB5A	0.0230591	4.2153e-07	7.948e-07	6.37517	Positive PWAS beta	63	Flat / weak
Figure 4	a-d	F4_loess_curves	Age-grid LOESS fitted protein trajectories.	figure_source	figure9_metscore2_protein_loess_curves_source.tsv	4	cyb5a	59.8167	0.00992136	31091	30	ok	CYB5A	0.0230591	4.2153e-07	7.948e-07	6.37517	Positive PWAS beta	63	Flat / weak
Figure 4	a-d	F4_loess_curves	Age-grid LOESS fitted protein trajectories.	figure_source	figure9_metscore2_protein_loess_curves_source.tsv	4	cyb5a	60.3	0.00841517	31091	30	ok	CYB5A	0.0230591	4.2153e-07	7.948e-07	6.37517	Positive PWAS beta	63	Flat / weak
Figure 4	a-d	F4_loess_curves	Age-grid LOESS fitted protein trajectories.	figure_source	figure9_metscore2_protein_loess_curves_source.tsv	4	cyb5a	60.7833	0.0068035	31091	30	ok	CYB5A	0.0230591	4.2153e-07	7.948e-07	6.37517	Positive PWAS beta	63	Flat / weak
Figure 4	a-d	F4_loess_curves	Age-grid LOESS fitted protein trajectories.	figure_source	figure9_metscore2_protein_loess_curves_source.tsv	4	cyb5a	61.2667	0.00505367	31091	30	ok	CYB5A	0.0230591	4.2153e-07	7.948e-07	6.37517	Positive PWAS beta	63	Flat / weak
Figure 4	a-d	F4_loess_curves	Age-grid LOESS fitted protein trajectories.	figure_source	figure9_metscore2_protein_loess_curves_source.tsv	4	cyb5a	61.75	0.00315149	31091	30	ok	CYB5A	0.0230591	4.2153e-07	7.948e-07	6.37517	Positive PWAS beta	63	Flat / weak
Figure 4	a-d	F4_loess_curves	Age-grid LOESS fitted protein trajectories.	figure_source	figure9_metscore2_protein_loess_curves_source.tsv	4	cyb5a	62.2333	0.00109161	31091	30	ok	CYB5A	0.0230591	4.2153e-07	7.948e-07	6.37517	Positive PWAS beta	63	Flat / weak
Figure 4	a-d	F4_loess_curves	Age-grid LOESS fitted protein trajectories.	figure_source	figure9_metscore2_protein_loess_curves_source.tsv	4	cyb5a	62.7167	-0.00112258	31091	30	ok	CYB5A	0.0230591	4.2153e-07	7.948e-07	6.37517	Positive PWAS beta	63	Flat / weak
Figure 4	a-d	F4_loess_curves	Age-grid LOESS fitted protein trajectories.	figure_source	figure9_metscore2_protein_loess_curves_source.tsv	4	cyb5a	63.2	-0.00348277	31091	30	ok	CYB5A	0.0230591	4.2153e-07	7.948e-07	6.37517	Positive PWAS beta	63	Flat / weak
Figure 4	a-d	F4_loess_curves	Age-grid LOESS fitted protein trajectories.	figure_source	figure9_metscore2_protein_loess_curves_source.tsv	4	cyb5a	63.6833	-0.00597958	31091	30	ok	CYB5A	0.0230591	4.2153e-07	7.948e-07	6.37517	Positive PWAS beta	63	Flat / weak
Figure 4	a-d	F4_loess_curves	Age-grid LOESS fitted protein trajectories.	figure_source	figure9_metscore2_protein_loess_curves_source.tsv	4	cyb5a	64.1667	-0.00860335	31091	30	ok	CYB5A	0.0230591	4.2153e-07	7.948e-07	6.37517	Positive PWAS beta	63	Flat / weak
Figure 4	a-d	F4_loess_curves	Age-grid LOESS fitted protein trajectories.	figure_source	figure9_metscore2_protein_loess_curves_source.tsv	4	cyb5a	64.65	-0.011345	31091	30	ok	CYB5A	0.0230591	4.2153e-07	7.948e-07	6.37517	Positive PWAS beta	63	Flat / weak
Figure 4	a-d	F4_loess_curves	Age-grid LOESS fitted protein trajectories.	figure_source	figure9_metscore2_protein_loess_curves_source.tsv	4	cyb5a	65.1333	-0.0141962	31091	30	ok	CYB5A	0.0230591	4.2153e-07	7.948e-07	6.37517	Positive PWAS beta	63	Flat / weak
Figure 4	a-d	F4_loess_curves	Age-grid LOESS fitted protein trajectories.	figure_source	figure9_metscore2_protein_loess_curves_source.tsv	4	cyb5a	65.6167	-0.0171511	31091	30	ok	CYB5A	0.0230591	4.2153e-07	7.948e-07	6.37517	Positive PWAS beta	63	Flat / weak
Figure 4	a-d	F4_loess_curves	Age-grid LOESS fitted protein trajectories.	figure_source	figure9_metscore2_protein_loess_curves_source.tsv	4	cyb5a	66.1	-0.020207	31091	30	ok	CYB5A	0.0230591	4.2153e-07	7.948e-07	6.37517	Positive PWAS beta	63	Flat / weak
Figure 4	a-d	F4_loess_curves	Age-grid LOESS fitted protein trajectories.	figure_source	figure9_metscore2_protein_loess_curves_source.tsv	4	cyb5a	66.5833	-0.0233623	31091	30	ok	CYB5A	0.0230591	4.2153e-07	7.948e-07	6.37517	Positive PWAS beta	63	Flat / weak
Figure 4	a-d	F4_loess_curves	Age-grid LOESS fitted protein trajectories.	figure_source	figure9_metscore2_protein_loess_curves_source.tsv	4	cyb5a	67.0667	-0.026617	31091	30	ok	CYB5A	0.0230591	4.2153e-07	7.948e-07	6.37517	Positive PWAS beta	63	Flat / weak
Figure 4	a-d	F4_loess_curves	Age-grid LOESS fitted protein trajectories.	figure_source	figure9_metscore2_protein_loess_curves_source.tsv	4	cyb5a	67.55	-0.0299717	31091	30	ok	CYB5A	0.0230591	4.2153e-07	7.948e-07	6.37517	Positive PWAS beta	63	Flat / weak
Figure 4	a-d	F4_loess_curves	Age-grid LOESS fitted protein trajectories.	figure_source	figure9_metscore2_protein_loess_curves_source.tsv	4	cyb5a	68.0333	-0.0334282	31091	30	ok	CYB5A	0.0230591	4.2153e-07	7.948e-07	6.37517	Positive PWAS beta	63	Flat / weak
Figure 4	a-d	F4_loess_curves	Age-grid LOESS fitted protein trajectories.	figure_source	figure9_metscore2_protein_loess_curves_source.tsv	4	cyb5a	68.5167	-0.036989	31091	30	ok	CYB5A	0.0230591	4.2153e-07	7.948e-07	6.37517	Positive PWAS beta	63	Flat / weak
Figure 4	a-d	F4_loess_curves	Age-grid LOESS fitted protein trajectories.	figure_source	figure9_metscore2_protein_loess_curves_source.tsv	4	cyb5a	69	-0.0406559	31091	30	ok	CYB5A	0.0230591	4.2153e-07	7.948e-07	6.37517	Positive PWAS beta	63	Flat / weak
Figure 4	a-d	F4_loess_curves	Age-grid LOESS fitted protein trajectories.	figure_source	figure9_metscore2_protein_loess_curves_source.tsv	4	dapk2	40	-0.00801387	31344	30	ok	DAPK2	0.0354261	1.06081e-14	2.3934e-14	13.9744	Positive PWAS beta	63	Flat / weak
Figure 4	a-d	F4_loess_curves	Age-grid LOESS fitted protein trajectories.	figure_source	figure9_metscore2_protein_loess_curves_source.tsv	4	dapk2	40.4833	-0.00876053	31344	30	ok	DAPK2	0.0354261	1.06081e-14	2.3934e-14	13.9744	Positive PWAS beta	63	Flat / weak
Figure 4	a-d	F4_loess_curves	Age-grid LOESS fitted protein trajectories.	figure_source	figure9_metscore2_protein_loess_curves_source.tsv	4	dapk2	40.9667	-0.00938352	31344	30	ok	DAPK2	0.0354261	1.06081e-14	2.3934e-14	13.9744	Positive PWAS beta	63	Flat / weak
Figure 4	a-d	F4_loess_curves	Age-grid LOESS fitted protein trajectories.	figure_source	figure9_metscore2_protein_loess_curves_source.tsv	4	dapk2	41.45	-0.00987266	31344	30	ok	DAPK2	0.0354261	1.06081e-14	2.3934e-14	13.9744	Positive PWAS beta	63	Flat / weak
Figure 4	a-d	F4_loess_curves	Age-grid LOESS fitted protein trajectories.	figure_source	figure9_metscore2_protein_loess_curves_source.tsv	4	dapk2	41.9333	-0.0102195	31344	30	ok	DAPK2	0.0354261	1.06081e-14	2.3934e-14	13.9744	Positive PWAS beta	63	Flat / weak
Figure 4	a-d	F4_loess_curves	Age-grid LOESS fitted protein trajectories.	figure_source	figure9_metscore2_protein_loess_curves_source.tsv	4	dapk2	42.4167	-0.0104189	31344	30	ok	DAPK2	0.0354261	1.06081e-14	2.3934e-14	13.9744	Positive PWAS beta	63	Flat / weak
Figure 4	a-d	F4_loess_curves	Age-grid LOESS fitted protein trajectories.	figure_source	figure9_metscore2_protein_loess_curves_source.tsv	4	dapk2	42.9	-0.0104733	31344	30	ok	DAPK2	0.0354261	1.06081e-14	2.3934e-14	13.9744	Positive PWAS beta	63	Flat / weak
Figure 4	a-d	F4_loess_curves	Age-grid LOESS fitted protein trajectories.	figure_source	figure9_metscore2_protein_loess_curves_source.tsv	4	dapk2	43.3833	-0.0103889	31344	30	ok	DAPK2	0.0354261	1.06081e-14	2.3934e-14	13.9744	Positive PWAS beta	63	Flat / weak
Figure 4	a-d	F4_loess_curves	Age-grid LOESS fitted protein trajectories.	figure_source	figure9_metscore2_protein_loess_curves_source.tsv	4	dapk2	43.8667	-0.0101761	31344	30	ok	DAPK2	0.0354261	1.06081e-14	2.3934e-14	13.9744	Positive PWAS beta	63	Flat / weak
Figure 4	a-d	F4_loess_curves	Age-grid LOESS fitted protein trajectories.	figure_source	figure9_metscore2_protein_loess_curves_source.tsv	4	dapk2	44.35	-0.00984685	31344	30	ok	DAPK2	0.0354261	1.06081e-14	2.3934e-14	13.9744	Positive PWAS beta	63	Flat / weak
Figure 4	a-d	F4_loess_curves	Age-grid LOESS fitted protein trajectories.	figure_source	figure9_metscore2_protein_loess_curves_source.tsv	4	dapk2	44.8333	-0.00941109	31344	30	ok	DAPK2	0.0354261	1.06081e-14	2.3934e-14	13.9744	Positive PWAS beta	63	Flat / weak
Figure 4	a-d	F4_loess_curves	Age-grid LOESS fitted protein trajectories.	figure_source	figure9_metscore2_protein_loess_curves_source.tsv	4	dapk2	45.3167	-0.00887698	31344	30	ok	DAPK2	0.0354261	1.06081e-14	2.3934e-14	13.9744	Positive PWAS beta	63	Flat / weak
Figure 4	a-d	F4_loess_curves	Age-grid LOESS fitted protein trajectories.	figure_source	figure9_metscore2_protein_loess_curves_source.tsv	4	dapk2	45.8	-0.00825164	31344	30	ok	DAPK2	0.0354261	1.06081e-14	2.3934e-14	13.9744	Positive PWAS beta	63	Flat / weak
Figure 4	a-d	F4_loess_curves	Age-grid LOESS fitted protein trajectories.	figure_source	figure9_metscore2_protein_loess_curves_source.tsv	4	dapk2	46.2833	-0.00754055	31344	30	ok	DAPK2	0.0354261	1.06081e-14	2.3934e-14	13.9744	Positive PWAS beta	63	Flat / weak
Figure 4	a-d	F4_loess_curves	Age-grid LOESS fitted protein trajectories.	figure_source	figure9_metscore2_protein_loess_curves_source.tsv	4	dapk2	46.7667	-0.00674706	31344	30	ok	DAPK2	0.0354261	1.06081e-14	2.3934e-14	13.9744	Positive PWAS beta	63	Flat / weak
Figure 4	a-d	F4_loess_curves	Age-grid LOESS fitted protein trajectories.	figure_source	figure9_metscore2_protein_loess_curves_source.tsv	4	dapk2	47.25	-0.00587081	31344	30	ok	DAPK2	0.0354261	1.06081e-14	2.3934e-14	13.9744	Positive PWAS beta	63	Flat / weak
Figure 4	a-d	F4_loess_curves	Age-grid LOESS fitted protein trajectories.	figure_source	figure9_metscore2_protein_loess_curves_source.tsv	4	dapk2	47.7333	-0.00491204	31344	30	ok	DAPK2	0.0354261	1.06081e-14	2.3934e-14	13.9744	Positive PWAS beta	63	Flat / weak
Figure 4	a-d	F4_loess_curves	Age-grid LOESS fitted protein trajectories.	figure_source	figure9_metscore2_protein_loess_curves_source.tsv	4	dapk2	48.2167	-0.00386916	31344	30	ok	DAPK2	0.0354261	1.06081e-14	2.3934e-14	13.9744	Positive PWAS beta	63	Flat / weak
Figure 4	a-d	F4_loess_curves	Age-grid LOESS fitted protein trajectories.	figure_source	figure9_metscore2_protein_loess_curves_source.tsv	4	dapk2	48.7	-0.00271917	31344	30	ok	DAPK2	0.0354261	1.06081e-14	2.3934e-14	13.9744	Positive PWAS beta	63	Flat / weak
Figure 4	a-d	F4_loess_curves	Age-grid LOESS fitted protein trajectories.	figure_source	figure9_metscore2_protein_loess_curves_source.tsv	4	dapk2	49.1833	-0.00139376	31344	30	ok	DAPK2	0.0354261	1.06081e-14	2.3934e-14	13.9744	Positive PWAS beta	63	Flat / weak
Figure 4	a-d	F4_loess_curves	Age-grid LOESS fitted protein trajectories.	figure_source	figure9_metscore2_protein_loess_curves_source.tsv	4	dapk2	49.6667	0.000267598	31344	30	ok	DAPK2	0.0354261	1.06081e-14	2.3934e-14	13.9744	Positive PWAS beta	63	Flat / weak
Figure 4	a-d	F4_loess_curves	Age-grid LOESS fitted protein trajectories.	figure_source	figure9_metscore2_protein_loess_curves_source.tsv	4	dapk2	50.15	0.00254816	31344	30	ok	DAPK2	0.0354261	1.06081e-14	2.3934e-14	13.9744	Positive PWAS beta	63	Flat / weak
Figure 4	a-d	F4_loess_curves	Age-grid LOESS fitted protein trajectories.	figure_source	figure9_metscore2_protein_loess_curves_source.tsv	4	dapk2	50.6333	0.00568973	31344	30	ok	DAPK2	0.0354261	1.06081e-14	2.3934e-14	13.9744	Positive PWAS beta	63	Flat / weak
Figure 4	a-d	F4_loess_curves	Age-grid LOESS fitted protein trajectories.	figure_source	figure9_metscore2_protein_loess_curves_source.tsv	4	dapk2	51.1167	0.00936531	31344	30	ok	DAPK2	0.0354261	1.06081e-14	2.3934e-14	13.9744	Positive PWAS beta	63	Flat / weak
Figure 4	a-d	F4_loess_curves	Age-grid LOESS fitted protein trajectories.	figure_source	figure9_metscore2_protein_loess_curves_source.tsv	4	dapk2	51.6	0.0126093	31344	30	ok	DAPK2	0.0354261	1.06081e-14	2.3934e-14	13.9744	Positive PWAS beta	63	Flat / weak
Figure 4	a-d	F4_loess_curves	Age-grid LOESS fitted protein trajectories.	figure_source	figure9_metscore2_protein_loess_curves_source.tsv	4	dapk2	52.0833	0.0159507	31344	30	ok	DAPK2	0.0354261	1.06081e-14	2.3934e-14	13.9744	Positive PWAS beta	63	Flat / weak
Figure 4	a-d	F4_loess_curves	Age-grid LOESS fitted protein trajectories.	figure_source	figure9_metscore2_protein_loess_curves_source.tsv	4	dapk2	52.5667	0.0185143	31344	30	ok	DAPK2	0.0354261	1.06081e-14	2.3934e-14	13.9744	Positive PWAS beta	63	Flat / weak
Figure 4	a-d	F4_loess_curves	Age-grid LOESS fitted protein trajectories.	figure_source	figure9_metscore2_protein_loess_curves_source.tsv	4	dapk2	53.05	0.0206991	31344	30	ok	DAPK2	0.0354261	1.06081e-14	2.3934e-14	13.9744	Positive PWAS beta	63	Flat / weak
Figure 4	a-d	F4_loess_curves	Age-grid LOESS fitted protein trajectories.	figure_source	figure9_metscore2_protein_loess_curves_source.tsv	4	dapk2	53.5333	0.0226218	31344	30	ok	DAPK2	0.0354261	1.06081e-14	2.3934e-14	13.9744	Positive PWAS beta	63	Flat / weak
Figure 4	a-d	F4_loess_curves	Age-grid LOESS fitted protein trajectories.	figure_source	figure9_metscore2_protein_loess_curves_source.tsv	4	dapk2	54.0167	0.0230638	31344	30	ok	DAPK2	0.0354261	1.06081e-14	2.3934e-14	13.9744	Positive PWAS beta	63	Flat / weak
Figure 4	a-d	F4_loess_curves	Age-grid LOESS fitted protein trajectories.	figure_source	figure9_metscore2_protein_loess_curves_source.tsv	4	dapk2	54.5	0.0247457	31344	30	ok	DAPK2	0.0354261	1.06081e-14	2.3934e-14	13.9744	Positive PWAS beta	63	Flat / weak
Figure 4	a-d	F4_loess_curves	Age-grid LOESS fitted protein trajectories.	figure_source	figure9_metscore2_protein_loess_curves_source.tsv	4	dapk2	54.9833	0.0235707	31344	30	ok	DAPK2	0.0354261	1.06081e-14	2.3934e-14	13.9744	Positive PWAS beta	63	Flat / weak
Figure 4	a-d	F4_loess_curves	Age-grid LOESS fitted protein trajectories.	figure_source	figure9_metscore2_protein_loess_curves_source.tsv	4	dapk2	55.4667	0.0241857	31344	30	ok	DAPK2	0.0354261	1.06081e-14	2.3934e-14	13.9744	Positive PWAS beta	63	Flat / weak
Figure 4	a-d	F4_loess_curves	Age-grid LOESS fitted protein trajectories.	figure_source	figure9_metscore2_protein_loess_curves_source.tsv	4	dapk2	55.95	0.0220005	31344	30	ok	DAPK2	0.0354261	1.06081e-14	2.3934e-14	13.9744	Positive PWAS beta	63	Flat / weak
Figure 4	a-d	F4_loess_curves	Age-grid LOESS fitted protein trajectories.	figure_source	figure9_metscore2_protein_loess_curves_source.tsv	4	dapk2	56.4333	0.0208183	31344	30	ok	DAPK2	0.0354261	1.06081e-14	2.3934e-14	13.9744	Positive PWAS beta	63	Flat / weak
Figure 4	a-d	F4_loess_curves	Age-grid LOESS fitted protein trajectories.	figure_source	figure9_metscore2_protein_loess_curves_source.tsv	4	dapk2	56.9167	0.0180647	31344	30	ok	DAPK2	0.0354261	1.06081e-14	2.3934e-14	13.9744	Positive PWAS beta	63	Flat / weak
Figure 4	a-d	F4_loess_curves	Age-grid LOESS fitted protein trajectories.	figure_source	figure9_metscore2_protein_loess_curves_source.tsv	4	dapk2	57.4	0.0153364	31344	30	ok	DAPK2	0.0354261	1.06081e-14	2.3934e-14	13.9744	Positive PWAS beta	63	Flat / weak
Figure 4	a-d	F4_loess_curves	Age-grid LOESS fitted protein trajectories.	figure_source	figure9_metscore2_protein_loess_curves_source.tsv	4	dapk2	57.8833	0.0123874	31344	30	ok	DAPK2	0.0354261	1.06081e-14	2.3934e-14	13.9744	Positive PWAS beta	63	Flat / weak
Figure 4	a-d	F4_loess_curves	Age-grid LOESS fitted protein trajectories.	figure_source	figure9_metscore2_protein_loess_curves_source.tsv	4	dapk2	58.3667	0.00942984	31344	30	ok	DAPK2	0.0354261	1.06081e-14	2.3934e-14	13.9744	Positive PWAS beta	63	Flat / weak
Figure 4	a-d	F4_loess_curves	Age-grid LOESS fitted protein trajectories.	figure_source	figure9_metscore2_protein_loess_curves_source.tsv	4	dapk2	58.85	0.00688594	31344	30	ok	DAPK2	0.0354261	1.06081e-14	2.3934e-14	13.9744	Positive PWAS beta	63	Flat / weak
Figure 4	a-d	F4_loess_curves	Age-grid LOESS fitted protein trajectories.	figure_source	figure9_metscore2_protein_loess_curves_source.tsv	4	dapk2	59.3333	0.00491212	31344	30	ok	DAPK2	0.0354261	1.06081e-14	2.3934e-14	13.9744	Positive PWAS beta	63	Flat / weak
Figure 4	a-d	F4_loess_curves	Age-grid LOESS fitted protein trajectories.	figure_source	figure9_metscore2_protein_loess_curves_source.tsv	4	dapk2	59.8167	0.00336175	31344	30	ok	DAPK2	0.0354261	1.06081e-14	2.3934e-14	13.9744	Positive PWAS beta	63	Flat / weak
Figure 4	a-d	F4_loess_curves	Age-grid LOESS fitted protein trajectories.	figure_source	figure9_metscore2_protein_loess_curves_source.tsv	4	dapk2	60.3	0.00200878	31344	30	ok	DAPK2	0.0354261	1.06081e-14	2.3934e-14	13.9744	Positive PWAS beta	63	Flat / weak
Figure 4	a-d	F4_loess_curves	Age-grid LOESS fitted protein trajectories.	figure_source	figure9_metscore2_protein_loess_curves_source.tsv	4	dapk2	60.7833	0.000735366	31344	30	ok	DAPK2	0.0354261	1.06081e-14	2.3934e-14	13.9744	Positive PWAS beta	63	Flat / weak
Figure 4	a-d	F4_loess_curves	Age-grid LOESS fitted protein trajectories.	figure_source	figure9_metscore2_protein_loess_curves_source.tsv	4	dapk2	61.2667	-0.000506127	31344	30	ok	DAPK2	0.0354261	1.06081e-14	2.3934e-14	13.9744	Positive PWAS beta	63	Flat / weak
Figure 4	a-d	F4_loess_curves	Age-grid LOESS fitted protein trajectories.	figure_source	figure9_metscore2_protein_loess_curves_source.tsv	4	dapk2	61.75	-0.00173075	31344	30	ok	DAPK2	0.0354261	1.06081e-14	2.3934e-14	13.9744	Positive PWAS beta	63	Flat / weak
Figure 4	a-d	F4_loess_curves	Age-grid LOESS fitted protein trajectories.	figure_source	figure9_metscore2_protein_loess_curves_source.tsv	4	dapk2	62.2333	-0.00293872	31344	30	ok	DAPK2	0.0354261	1.06081e-14	2.3934e-14	13.9744	Positive PWAS beta	63	Flat / weak
Figure 4	a-d	F4_loess_curves	Age-grid LOESS fitted protein trajectories.	figure_source	figure9_metscore2_protein_loess_curves_source.tsv	4	dapk2	62.7167	-0.00412291	31344	30	ok	DAPK2	0.0354261	1.06081e-14	2.3934e-14	13.9744	Positive PWAS beta	63	Flat / weak
Figure 4	a-d	F4_loess_curves	Age-grid LOESS fitted protein trajectories.	figure_source	figure9_metscore2_protein_loess_curves_source.tsv	4	dapk2	63.2	-0.00527314	31344	30	ok	DAPK2	0.0354261	1.06081e-14	2.3934e-14	13.9744	Positive PWAS beta	63	Flat / weak
Figure 4	a-d	F4_loess_curves	Age-grid LOESS fitted protein trajectories.	figure_source	figure9_metscore2_protein_loess_curves_source.tsv	4	dapk2	63.6833	-0.00638059	31344	30	ok	DAPK2	0.0354261	1.06081e-14	2.3934e-14	13.9744	Positive PWAS beta	63	Flat / weak
Figure 4	a-d	F4_loess_curves	Age-grid LOESS fitted protein trajectories.	figure_source	figure9_metscore2_protein_loess_curves_source.tsv	4	dapk2	64.1667	-0.00743829	31344	30	ok	DAPK2	0.0354261	1.06081e-14	2.3934e-14	13.9744	Positive PWAS beta	63	Flat / weak
Figure 4	a-d	F4_loess_curves	Age-grid LOESS fitted protein trajectories.	figure_source	figure9_metscore2_protein_loess_curves_source.tsv	4	dapk2	64.65	-0.00843965	31344	30	ok	DAPK2	0.0354261	1.06081e-14	2.3934e-14	13.9744	Positive PWAS beta	63	Flat / weak
Figure 4	a-d	F4_loess_curves	Age-grid LOESS fitted protein trajectories.	figure_source	figure9_metscore2_protein_loess_curves_source.tsv	4	dapk2	65.1333	-0.00937852	31344	30	ok	DAPK2	0.0354261	1.06081e-14	2.3934e-14	13.9744	Positive PWAS beta	63	Flat / weak
Figure 4	a-d	F4_loess_curves	Age-grid LOESS fitted protein trajectories.	figure_source	figure9_metscore2_protein_loess_curves_source.tsv	4	dapk2	65.6167	-0.0102498	31344	30	ok	DAPK2	0.0354261	1.06081e-14	2.3934e-14	13.9744	Positive PWAS beta	63	Flat / weak
Figure 4	a-d	F4_loess_curves	Age-grid LOESS fitted protein trajectories.	figure_source	figure9_metscore2_protein_loess_curves_source.tsv	4	dapk2	66.1	-0.0110495	31344	30	ok	DAPK2	0.0354261	1.06081e-14	2.3934e-14	13.9744	Positive PWAS beta	63	Flat / weak
Figure 4	a-d	F4_loess_curves	Age-grid LOESS fitted protein trajectories.	figure_source	figure9_metscore2_protein_loess_curves_source.tsv	4	dapk2	66.5833	-0.0117748	31344	30	ok	DAPK2	0.0354261	1.06081e-14	2.3934e-14	13.9744	Positive PWAS beta	63	Flat / weak
Figure 4	a-d	F4_loess_curves	Age-grid LOESS fitted protein trajectories.	figure_source	figure9_metscore2_protein_loess_curves_source.tsv	4	dapk2	67.0667	-0.0124238	31344	30	ok	DAPK2	0.0354261	1.06081e-14	2.3934e-14	13.9744	Positive PWAS beta	63	Flat / weak
Figure 4	a-d	F4_loess_curves	Age-grid LOESS fitted protein trajectories.	figure_source	figure9_metscore2_protein_loess_curves_source.tsv	4	dapk2	67.55	-0.0129963	31344	30	ok	DAPK2	0.0354261	1.06081e-14	2.3934e-14	13.9744	Positive PWAS beta	63	Flat / weak
Figure 4	a-d	F4_loess_curves	Age-grid LOESS fitted protein trajectories.	figure_source	figure9_metscore2_protein_loess_curves_source.tsv	4	dapk2	68.0333	-0.0134942	31344	30	ok	DAPK2	0.0354261	1.06081e-14	2.3934e-14	13.9744	Positive PWAS beta	63	Flat / weak
Figure 4	a-d	F4_loess_curves	Age-grid LOESS fitted protein trajectories.	figure_source	figure9_metscore2_protein_loess_curves_source.tsv	4	dapk2	68.5167	-0.013921	31344	30	ok	DAPK2	0.0354261	1.06081e-14	2.3934e-14	13.9744	Positive PWAS beta	63	Flat / weak
Figure 4	a-d	F4_loess_curves	Age-grid LOESS fitted protein trajectories.	figure_source	figure9_metscore2_protein_loess_curves_source.tsv	4	dapk2	69	-0.0142824	31344	30	ok	DAPK2	0.0354261	1.06081e-14	2.3934e-14	13.9744	Positive PWAS beta	63	Flat / weak
Figure 4	a-d	F4_loess_curves	Age-grid LOESS fitted protein trajectories.	figure_source	figure9_metscore2_protein_loess_curves_source.tsv	4	dner	40	-0.00191043	36810	30	ok	DNER	-0.132206	1.87046e-172	1.5804e-171	171.728	Negative PWAS beta	63	Flat / weak
Figure 4	a-d	F4_loess_curves	Age-grid LOESS fitted protein trajectories.	figure_source	figure9_metscore2_protein_loess_curves_source.tsv	4	dner	40.4833	-0.00247349	36810	30	ok	DNER	-0.132206	1.87046e-172	1.5804e-171	171.728	Negative PWAS beta	63	Flat / weak
Figure 4	a-d	F4_loess_curves	Age-grid LOESS fitted protein trajectories.	figure_source	figure9_metscore2_protein_loess_curves_source.tsv	4	dner	40.9667	-0.00265132	36810	30	ok	DNER	-0.132206	1.87046e-172	1.5804e-171	171.728	Negative PWAS beta	63	Flat / weak
Figure 4	a-d	F4_loess_curves	Age-grid LOESS fitted protein trajectories.	figure_source	figure9_metscore2_protein_loess_curves_source.tsv	4	dner	41.45	-0.00244702	36810	30	ok	DNER	-0.132206	1.87046e-172	1.5804e-171	171.728	Negative PWAS beta	63	Flat / weak
Figure 4	a-d	F4_loess_curves	Age-grid LOESS fitted protein trajectories.	figure_source	figure9_metscore2_protein_loess_curves_source.tsv	4	dner	41.9333	-0.00186723	36810	30	ok	DNER	-0.132206	1.87046e-172	1.5804e-171	171.728	Negative PWAS beta	63	Flat / weak
Figure 4	a-d	F4_loess_curves	Age-grid LOESS fitted protein trajectories.	figure_source	figure9_metscore2_protein_loess_curves_source.tsv	4	dner	42.4167	-0.000919531	36810	30	ok	DNER	-0.132206	1.87046e-172	1.5804e-171	171.728	Negative PWAS beta	63	Flat / weak
Figure 4	a-d	F4_loess_curves	Age-grid LOESS fitted protein trajectories.	figure_source	figure9_metscore2_protein_loess_curves_source.tsv	4	dner	42.9	0.00038926	36810	30	ok	DNER	-0.132206	1.87046e-172	1.5804e-171	171.728	Negative PWAS beta	63	Flat / weak
Figure 4	a-d	F4_loess_curves	Age-grid LOESS fitted protein trajectories.	figure_source	figure9_metscore2_protein_loess_curves_source.tsv	4	dner	43.3833	0.00205238	36810	30	ok	DNER	-0.132206	1.87046e-172	1.5804e-171	171.728	Negative PWAS beta	63	Flat / weak
Figure 4	a-d	F4_loess_curves	Age-grid LOESS fitted protein trajectories.	figure_source	figure9_metscore2_protein_loess_curves_source.tsv	4	dner	43.8667	0.00406343	36810	30	ok	DNER	-0.132206	1.87046e-172	1.5804e-171	171.728	Negative PWAS beta	63	Flat / weak
Figure 4	a-d	F4_loess_curves	Age-grid LOESS fitted protein trajectories.	figure_source	figure9_metscore2_protein_loess_curves_source.tsv	4	dner	44.35	0.00641586	36810	30	ok	DNER	-0.132206	1.87046e-172	1.5804e-171	171.728	Negative PWAS beta	63	Flat / weak
Figure 4	a-d	F4_loess_curves	Age-grid LOESS fitted protein trajectories.	figure_source	figure9_metscore2_protein_loess_curves_source.tsv	4	dner	44.8333	0.00910213	36810	30	ok	DNER	-0.132206	1.87046e-172	1.5804e-171	171.728	Negative PWAS beta	63	Flat / weak
Figure 4	a-d	F4_loess_curves	Age-grid LOESS fitted protein trajectories.	figure_source	figure9_metscore2_protein_loess_curves_source.tsv	4	dner	45.3167	0.0121138	36810	30	ok	DNER	-0.132206	1.87046e-172	1.5804e-171	171.728	Negative PWAS beta	63	Flat / weak
Figure 4	a-d	F4_loess_curves	Age-grid LOESS fitted protein trajectories.	figure_source	figure9_metscore2_protein_loess_curves_source.tsv	4	dner	45.8	0.0154416	36810	30	ok	DNER	-0.132206	1.87046e-172	1.5804e-171	171.728	Negative PWAS beta	63	Flat / weak
Figure 4	a-d	F4_loess_curves	Age-grid LOESS fitted protein trajectories.	figure_source	figure9_metscore2_protein_loess_curves_source.tsv	4	dner	46.2833	0.0190754	36810	30	ok	DNER	-0.132206	1.87046e-172	1.5804e-171	171.728	Negative PWAS beta	63	Flat / weak
Figure 4	a-d	F4_loess_curves	Age-grid LOESS fitted protein trajectories.	figure_source	figure9_metscore2_protein_loess_curves_source.tsv	4	dner	46.7667	0.0230051	36810	30	ok	DNER	-0.132206	1.87046e-172	1.5804e-171	171.728	Negative PWAS beta	63	Flat / weak
Figure 4	a-d	F4_loess_curves	Age-grid LOESS fitted protein trajectories.	figure_source	figure9_metscore2_protein_loess_curves_source.tsv	4	dner	47.25	0.0272222	36810	30	ok	DNER	-0.132206	1.87046e-172	1.5804e-171	171.728	Negative PWAS beta	63	Flat / weak
Figure 4	a-d	F4_loess_curves	Age-grid LOESS fitted protein trajectories.	figure_source	figure9_metscore2_protein_loess_curves_source.tsv	4	dner	47.7333	0.0317227	36810	30	ok	DNER	-0.132206	1.87046e-172	1.5804e-171	171.728	Negative PWAS beta	63	Flat / weak
Figure 4	a-d	F4_loess_curves	Age-grid LOESS fitted protein trajectories.	figure_source	figure9_metscore2_protein_loess_curves_source.tsv	4	dner	48.2167	0.0365121	36810	30	ok	DNER	-0.132206	1.87046e-172	1.5804e-171	171.728	Negative PWAS beta	63	Flat / weak
Figure 4	a-d	F4_loess_curves	Age-grid LOESS fitted protein trajectories.	figure_source	figure9_metscore2_protein_loess_curves_source.tsv	4	dner	48.7	0.0416129	36810	30	ok	DNER	-0.132206	1.87046e-172	1.5804e-171	171.728	Negative PWAS beta	63	Flat / weak
Figure 4	a-d	F4_loess_curves	Age-grid LOESS fitted protein trajectories.	figure_source	figure9_metscore2_protein_loess_curves_source.tsv	4	dner	49.1833	0.0470763	36810	30	ok	DNER	-0.132206	1.87046e-172	1.5804e-171	171.728	Negative PWAS beta	63	Flat / weak
Figure 4	a-d	F4_loess_curves	Age-grid LOESS fitted protein trajectories.	figure_source	figure9_metscore2_protein_loess_curves_source.tsv	4	dner	49.6667	0.0529948	36810	30	ok	DNER	-0.132206	1.87046e-172	1.5804e-171	171.728	Negative PWAS beta	63	Flat / weak
Figure 4	a-d	F4_loess_curves	Age-grid LOESS fitted protein trajectories.	figure_source	figure9_metscore2_protein_loess_curves_source.tsv	4	dner	50.15	0.0594582	36810	30	ok	DNER	-0.132206	1.87046e-172	1.5804e-171	171.728	Negative PWAS beta	63	Flat / weak
Figure 4	a-d	F4_loess_curves	Age-grid LOESS fitted protein trajectories.	figure_source	figure9_metscore2_protein_loess_curves_source.tsv	4	dner	50.6333	0.0668236	36810	30	ok	DNER	-0.132206	1.87046e-172	1.5804e-171	171.728	Negative PWAS beta	63	Flat / weak
Figure 4	a-d	F4_loess_curves	Age-grid LOESS fitted protein trajectories.	figure_source	figure9_metscore2_protein_loess_curves_source.tsv	4	dner	51.1167	0.0747405	36810	30	ok	DNER	-0.132206	1.87046e-172	1.5804e-171	171.728	Negative PWAS beta	63	Flat / weak
Figure 4	a-d	F4_loess_curves	Age-grid LOESS fitted protein trajectories.	figure_source	figure9_metscore2_protein_loess_curves_source.tsv	4	dner	51.6	0.0817308	36810	30	ok	DNER	-0.132206	1.87046e-172	1.5804e-171	171.728	Negative PWAS beta	63	Flat / weak
Figure 4	a-d	F4_loess_curves	Age-grid LOESS fitted protein trajectories.	figure_source	figure9_metscore2_protein_loess_curves_source.tsv	4	dner	52.0833	0.0886525	36810	30	ok	DNER	-0.132206	1.87046e-172	1.5804e-171	171.728	Negative PWAS beta	63	Flat / weak
Figure 4	a-d	F4_loess_curves	Age-grid LOESS fitted protein trajectories.	figure_source	figure9_metscore2_protein_loess_curves_source.tsv	4	dner	52.5667	0.0952761	36810	30	ok	DNER	-0.132206	1.87046e-172	1.5804e-171	171.728	Negative PWAS beta	63	Flat / weak
Figure 4	a-d	F4_loess_curves	Age-grid LOESS fitted protein trajectories.	figure_source	figure9_metscore2_protein_loess_curves_source.tsv	4	dner	53.05	0.100675	36810	30	ok	DNER	-0.132206	1.87046e-172	1.5804e-171	171.728	Negative PWAS beta	63	Flat / weak
Figure 4	a-d	F4_loess_curves	Age-grid LOESS fitted protein trajectories.	figure_source	figure9_metscore2_protein_loess_curves_source.tsv	4	dner	53.5333	0.106428	36810	30	ok	DNER	-0.132206	1.87046e-172	1.5804e-171	171.728	Negative PWAS beta	63	Flat / weak
Figure 4	a-d	F4_loess_curves	Age-grid LOESS fitted protein trajectories.	figure_source	figure9_metscore2_protein_loess_curves_source.tsv	4	dner	54.0167	0.109454	36810	30	ok	DNER	-0.132206	1.87046e-172	1.5804e-171	171.728	Negative PWAS beta	63	Flat / weak
Figure 4	a-d	F4_loess_curves	Age-grid LOESS fitted protein trajectories.	figure_source	figure9_metscore2_protein_loess_curves_source.tsv	4	dner	54.5	0.113402	36810	30	ok	DNER	-0.132206	1.87046e-172	1.5804e-171	171.728	Negative PWAS beta	63	Flat / weak
Figure 4	a-d	F4_loess_curves	Age-grid LOESS fitted protein trajectories.	figure_source	figure9_metscore2_protein_loess_curves_source.tsv	4	dner	54.9833	0.114103	36810	30	ok	DNER	-0.132206	1.87046e-172	1.5804e-171	171.728	Negative PWAS beta	63	Flat / weak
Figure 4	a-d	F4_loess_curves	Age-grid LOESS fitted protein trajectories.	figure_source	figure9_metscore2_protein_loess_curves_source.tsv	4	dner	55.4667	0.11505	36810	30	ok	DNER	-0.132206	1.87046e-172	1.5804e-171	171.728	Negative PWAS beta	63	Flat / weak
Figure 4	a-d	F4_loess_curves	Age-grid LOESS fitted protein trajectories.	figure_source	figure9_metscore2_protein_loess_curves_source.tsv	4	dner	55.95	0.113213	36810	30	ok	DNER	-0.132206	1.87046e-172	1.5804e-171	171.728	Negative PWAS beta	63	Flat / weak
Figure 4	a-d	F4_loess_curves	Age-grid LOESS fitted protein trajectories.	figure_source	figure9_metscore2_protein_loess_curves_source.tsv	4	dner	56.4333	0.110702	36810	30	ok	DNER	-0.132206	1.87046e-172	1.5804e-171	171.728	Negative PWAS beta	63	Flat / weak
Figure 4	a-d	F4_loess_curves	Age-grid LOESS fitted protein trajectories.	figure_source	figure9_metscore2_protein_loess_curves_source.tsv	4	dner	56.9167	0.106227	36810	30	ok	DNER	-0.132206	1.87046e-172	1.5804e-171	171.728	Negative PWAS beta	63	Flat / weak
Figure 4	a-d	F4_loess_curves	Age-grid LOESS fitted protein trajectories.	figure_source	figure9_metscore2_protein_loess_curves_source.tsv	4	dner	57.4	0.100609	36810	30	ok	DNER	-0.132206	1.87046e-172	1.5804e-171	171.728	Negative PWAS beta	63	Flat / weak
Figure 4	a-d	F4_loess_curves	Age-grid LOESS fitted protein trajectories.	figure_source	figure9_metscore2_protein_loess_curves_source.tsv	4	dner	57.8833	0.0934393	36810	30	ok	DNER	-0.132206	1.87046e-172	1.5804e-171	171.728	Negative PWAS beta	63	Flat / weak
Figure 4	a-d	F4_loess_curves	Age-grid LOESS fitted protein trajectories.	figure_source	figure9_metscore2_protein_loess_curves_source.tsv	4	dner	58.3667	0.0852967	36810	30	ok	DNER	-0.132206	1.87046e-172	1.5804e-171	171.728	Negative PWAS beta	63	Flat / weak
Figure 4	a-d	F4_loess_curves	Age-grid LOESS fitted protein trajectories.	figure_source	figure9_metscore2_protein_loess_curves_source.tsv	4	dner	58.85	0.0757265	36810	30	ok	DNER	-0.132206	1.87046e-172	1.5804e-171	171.728	Negative PWAS beta	63	Flat / weak
Figure 4	a-d	F4_loess_curves	Age-grid LOESS fitted protein trajectories.	figure_source	figure9_metscore2_protein_loess_curves_source.tsv	4	dner	59.3333	0.0649129	36810	30	ok	DNER	-0.132206	1.87046e-172	1.5804e-171	171.728	Negative PWAS beta	63	Flat / weak
Figure 4	a-d	F4_loess_curves	Age-grid LOESS fitted protein trajectories.	figure_source	figure9_metscore2_protein_loess_curves_source.tsv	4	dner	59.8167	0.0537571	36810	30	ok	DNER	-0.132206	1.87046e-172	1.5804e-171	171.728	Negative PWAS beta	63	Flat / weak
Figure 4	a-d	F4_loess_curves	Age-grid LOESS fitted protein trajectories.	figure_source	figure9_metscore2_protein_loess_curves_source.tsv	4	dner	60.3	0.0424148	36810	30	ok	DNER	-0.132206	1.87046e-172	1.5804e-171	171.728	Negative PWAS beta	63	Flat / weak
Figure 4	a-d	F4_loess_curves	Age-grid LOESS fitted protein trajectories.	figure_source	figure9_metscore2_protein_loess_curves_source.tsv	4	dner	60.7833	0.0308075	36810	30	ok	DNER	-0.132206	1.87046e-172	1.5804e-171	171.728	Negative PWAS beta	63	Flat / weak
Figure 4	a-d	F4_loess_curves	Age-grid LOESS fitted protein trajectories.	figure_source	figure9_metscore2_protein_loess_curves_source.tsv	4	dner	61.2667	0.0188411	36810	30	ok	DNER	-0.132206	1.87046e-172	1.5804e-171	171.728	Negative PWAS beta	63	Flat / weak
Figure 4	a-d	F4_loess_curves	Age-grid LOESS fitted protein trajectories.	figure_source	figure9_metscore2_protein_loess_curves_source.tsv	4	dner	61.75	0.00644485	36810	30	ok	DNER	-0.132206	1.87046e-172	1.5804e-171	171.728	Negative PWAS beta	63	Flat / weak
Figure 4	a-d	F4_loess_curves	Age-grid LOESS fitted protein trajectories.	figure_source	figure9_metscore2_protein_loess_curves_source.tsv	4	dner	62.2333	-0.00643006	36810	30	ok	DNER	-0.132206	1.87046e-172	1.5804e-171	171.728	Negative PWAS beta	63	Flat / weak
Figure 4	a-d	F4_loess_curves	Age-grid LOESS fitted protein trajectories.	figure_source	figure9_metscore2_protein_loess_curves_source.tsv	4	dner	62.7167	-0.0198134	36810	30	ok	DNER	-0.132206	1.87046e-172	1.5804e-171	171.728	Negative PWAS beta	63	Flat / weak
Figure 4	a-d	F4_loess_curves	Age-grid LOESS fitted protein trajectories.	figure_source	figure9_metscore2_protein_loess_curves_source.tsv	4	dner	63.2	-0.0337221	36810	30	ok	DNER	-0.132206	1.87046e-172	1.5804e-171	171.728	Negative PWAS beta	63	Flat / weak
Figure 4	a-d	F4_loess_curves	Age-grid LOESS fitted protein trajectories.	figure_source	figure9_metscore2_protein_loess_curves_source.tsv	4	dner	63.6833	-0.0481675	36810	30	ok	DNER	-0.132206	1.87046e-172	1.5804e-171	171.728	Negative PWAS beta	63	Flat / weak
Figure 4	a-d	F4_loess_curves	Age-grid LOESS fitted protein trajectories.	figure_source	figure9_metscore2_protein_loess_curves_source.tsv	4	dner	64.1667	-0.0631572	36810	30	ok	DNER	-0.132206	1.87046e-172	1.5804e-171	171.728	Negative PWAS beta	63	Flat / weak
Figure 4	a-d	F4_loess_curves	Age-grid LOESS fitted protein trajectories.	figure_source	figure9_metscore2_protein_loess_curves_source.tsv	4	dner	64.65	-0.0786915	36810	30	ok	DNER	-0.132206	1.87046e-172	1.5804e-171	171.728	Negative PWAS beta	63	Flat / weak
Figure 4	a-d	F4_loess_curves	Age-grid LOESS fitted protein trajectories.	figure_source	figure9_metscore2_protein_loess_curves_source.tsv	4	dner	65.1333	-0.0947644	36810	30	ok	DNER	-0.132206	1.87046e-172	1.5804e-171	171.728	Negative PWAS beta	63	Flat / weak
Figure 4	a-d	F4_loess_curves	Age-grid LOESS fitted protein trajectories.	figure_source	figure9_metscore2_protein_loess_curves_source.tsv	4	dner	65.6167	-0.111367	36810	30	ok	DNER	-0.132206	1.87046e-172	1.5804e-171	171.728	Negative PWAS beta	63	Flat / weak
Figure 4	a-d	F4_loess_curves	Age-grid LOESS fitted protein trajectories.	figure_source	figure9_metscore2_protein_loess_curves_source.tsv	4	dner	66.1	-0.12849	36810	30	ok	DNER	-0.132206	1.87046e-172	1.5804e-171	171.728	Negative PWAS beta	63	Flat / weak
Figure 4	a-d	F4_loess_curves	Age-grid LOESS fitted protein trajectories.	figure_source	figure9_metscore2_protein_loess_curves_source.tsv	4	dner	66.5833	-0.146121	36810	30	ok	DNER	-0.132206	1.87046e-172	1.5804e-171	171.728	Negative PWAS beta	63	Flat / weak
Figure 4	a-d	F4_loess_curves	Age-grid LOESS fitted protein trajectories.	figure_source	figure9_metscore2_protein_loess_curves_source.tsv	4	dner	67.0667	-0.164244	36810	30	ok	DNER	-0.132206	1.87046e-172	1.5804e-171	171.728	Negative PWAS beta	63	Flat / weak
Figure 4	a-d	F4_loess_curves	Age-grid LOESS fitted protein trajectories.	figure_source	figure9_metscore2_protein_loess_curves_source.tsv	4	dner	67.55	-0.182845	36810	30	ok	DNER	-0.132206	1.87046e-172	1.5804e-171	171.728	Negative PWAS beta	63	Flat / weak
Figure 4	a-d	F4_loess_curves	Age-grid LOESS fitted protein trajectories.	figure_source	figure9_metscore2_protein_loess_curves_source.tsv	4	dner	68.0333	-0.201907	36810	30	ok	DNER	-0.132206	1.87046e-172	1.5804e-171	171.728	Negative PWAS beta	63	Flat / weak
Figure 4	a-d	F4_loess_curves	Age-grid LOESS fitted protein trajectories.	figure_source	figure9_metscore2_protein_loess_curves_source.tsv	4	dner	68.5167	-0.221415	36810	30	ok	DNER	-0.132206	1.87046e-172	1.5804e-171	171.728	Negative PWAS beta	63	Flat / weak
Figure 4	a-d	F4_loess_curves	Age-grid LOESS fitted protein trajectories.	figure_source	figure9_metscore2_protein_loess_curves_source.tsv	4	dner	69	-0.241358	36810	30	ok	DNER	-0.132206	1.87046e-172	1.5804e-171	171.728	Negative PWAS beta	63	Flat / weak
Figure 4	a-d	F4_loess_curves	Age-grid LOESS fitted protein trajectories.	figure_source	figure9_metscore2_protein_loess_curves_source.tsv	4	ednrb	40	-0.0223103	31344	30	ok	EDNRB	0.0306666	1.73491e-11	3.64882e-11	10.7607	Positive PWAS beta	63	Flat / weak
Figure 4	a-d	F4_loess_curves	Age-grid LOESS fitted protein trajectories.	figure_source	figure9_metscore2_protein_loess_curves_source.tsv	4	ednrb	40.4833	-0.0194147	31344	30	ok	EDNRB	0.0306666	1.73491e-11	3.64882e-11	10.7607	Positive PWAS beta	63	Flat / weak
Figure 4	a-d	F4_loess_curves	Age-grid LOESS fitted protein trajectories.	figure_source	figure9_metscore2_protein_loess_curves_source.tsv	4	ednrb	40.9667	-0.0166151	31344	30	ok	EDNRB	0.0306666	1.73491e-11	3.64882e-11	10.7607	Positive PWAS beta	63	Flat / weak
Figure 4	a-d	F4_loess_curves	Age-grid LOESS fitted protein trajectories.	figure_source	figure9_metscore2_protein_loess_curves_source.tsv	4	ednrb	41.45	-0.0139228	31344	30	ok	EDNRB	0.0306666	1.73491e-11	3.64882e-11	10.7607	Positive PWAS beta	63	Flat / weak
Figure 4	a-d	F4_loess_curves	Age-grid LOESS fitted protein trajectories.	figure_source	figure9_metscore2_protein_loess_curves_source.tsv	4	ednrb	41.9333	-0.0113488	31344	30	ok	EDNRB	0.0306666	1.73491e-11	3.64882e-11	10.7607	Positive PWAS beta	63	Flat / weak
Figure 4	a-d	F4_loess_curves	Age-grid LOESS fitted protein trajectories.	figure_source	figure9_metscore2_protein_loess_curves_source.tsv	4	ednrb	42.4167	-0.00890347	31344	30	ok	EDNRB	0.0306666	1.73491e-11	3.64882e-11	10.7607	Positive PWAS beta	63	Flat / weak
Figure 4	a-d	F4_loess_curves	Age-grid LOESS fitted protein trajectories.	figure_source	figure9_metscore2_protein_loess_curves_source.tsv	4	ednrb	42.9	-0.00659557	31344	30	ok	EDNRB	0.0306666	1.73491e-11	3.64882e-11	10.7607	Positive PWAS beta	63	Flat / weak
Figure 4	a-d	F4_loess_curves	Age-grid LOESS fitted protein trajectories.	figure_source	figure9_metscore2_protein_loess_curves_source.tsv	4	ednrb	43.3833	-0.00443257	31344	30	ok	EDNRB	0.0306666	1.73491e-11	3.64882e-11	10.7607	Positive PWAS beta	63	Flat / weak
Figure 4	a-d	F4_loess_curves	Age-grid LOESS fitted protein trajectories.	figure_source	figure9_metscore2_protein_loess_curves_source.tsv	4	ednrb	43.8667	-0.00242031	31344	30	ok	EDNRB	0.0306666	1.73491e-11	3.64882e-11	10.7607	Positive PWAS beta	63	Flat / weak
Figure 4	a-d	F4_loess_curves	Age-grid LOESS fitted protein trajectories.	figure_source	figure9_metscore2_protein_loess_curves_source.tsv	4	ednrb	44.35	-0.000562674	31344	30	ok	EDNRB	0.0306666	1.73491e-11	3.64882e-11	10.7607	Positive PWAS beta	63	Flat / weak
Figure 4	a-d	F4_loess_curves	Age-grid LOESS fitted protein trajectories.	figure_source	figure9_metscore2_protein_loess_curves_source.tsv	4	ednrb	44.8333	0.00114173	31344	30	ok	EDNRB	0.0306666	1.73491e-11	3.64882e-11	10.7607	Positive PWAS beta	63	Flat / weak
Figure 4	a-d	F4_loess_curves	Age-grid LOESS fitted protein trajectories.	figure_source	figure9_metscore2_protein_loess_curves_source.tsv	4	ednrb	45.3167	0.00269866	31344	30	ok	EDNRB	0.0306666	1.73491e-11	3.64882e-11	10.7607	Positive PWAS beta	63	Flat / weak
Figure 4	a-d	F4_loess_curves	Age-grid LOESS fitted protein trajectories.	figure_source	figure9_metscore2_protein_loess_curves_source.tsv	4	ednrb	45.8	0.00411451	31344	30	ok	EDNRB	0.0306666	1.73491e-11	3.64882e-11	10.7607	Positive PWAS beta	63	Flat / weak
Figure 4	a-d	F4_loess_curves	Age-grid LOESS fitted protein trajectories.	figure_source	figure9_metscore2_protein_loess_curves_source.tsv	4	ednrb	46.2833	0.00539622	31344	30	ok	EDNRB	0.0306666	1.73491e-11	3.64882e-11	10.7607	Positive PWAS beta	63	Flat / weak
Figure 4	a-d	F4_loess_curves	Age-grid LOESS fitted protein trajectories.	figure_source	figure9_metscore2_protein_loess_curves_source.tsv	4	ednrb	46.7667	0.00654992	31344	30	ok	EDNRB	0.0306666	1.73491e-11	3.64882e-11	10.7607	Positive PWAS beta	63	Flat / weak
Figure 4	a-d	F4_loess_curves	Age-grid LOESS fitted protein trajectories.	figure_source	figure9_metscore2_protein_loess_curves_source.tsv	4	ednrb	47.25	0.00757986	31344	30	ok	EDNRB	0.0306666	1.73491e-11	3.64882e-11	10.7607	Positive PWAS beta	63	Flat / weak
Figure 4	a-d	F4_loess_curves	Age-grid LOESS fitted protein trajectories.	figure_source	figure9_metscore2_protein_loess_curves_source.tsv	4	ednrb	47.7333	0.00848991	31344	30	ok	EDNRB	0.0306666	1.73491e-11	3.64882e-11	10.7607	Positive PWAS beta	63	Flat / weak
Figure 4	a-d	F4_loess_curves	Age-grid LOESS fitted protein trajectories.	figure_source	figure9_metscore2_protein_loess_curves_source.tsv	4	ednrb	48.2167	0.00928131	31344	30	ok	EDNRB	0.0306666	1.73491e-11	3.64882e-11	10.7607	Positive PWAS beta	63	Flat / weak
Figure 4	a-d	F4_loess_curves	Age-grid LOESS fitted protein trajectories.	figure_source	figure9_metscore2_protein_loess_curves_source.tsv	4	ednrb	48.7	0.00994875	31344	30	ok	EDNRB	0.0306666	1.73491e-11	3.64882e-11	10.7607	Positive PWAS beta	63	Flat / weak
Figure 4	a-d	F4_loess_curves	Age-grid LOESS fitted protein trajectories.	figure_source	figure9_metscore2_protein_loess_curves_source.tsv	4	ednrb	49.1833	0.0104677	31344	30	ok	EDNRB	0.0306666	1.73491e-11	3.64882e-11	10.7607	Positive PWAS beta	63	Flat / weak
Figure 4	a-d	F4_loess_curves	Age-grid LOESS fitted protein trajectories.	figure_source	figure9_metscore2_protein_loess_curves_source.tsv	4	ednrb	49.6667	0.0107558	31344	30	ok	EDNRB	0.0306666	1.73491e-11	3.64882e-11	10.7607	Positive PWAS beta	63	Flat / weak
Figure 4	a-d	F4_loess_curves	Age-grid LOESS fitted protein trajectories.	figure_source	figure9_metscore2_protein_loess_curves_source.tsv	4	ednrb	50.15	0.0106106	31344	30	ok	EDNRB	0.0306666	1.73491e-11	3.64882e-11	10.7607	Positive PWAS beta	63	Flat / weak
Figure 4	a-d	F4_loess_curves	Age-grid LOESS fitted protein trajectories.	figure_source	figure9_metscore2_protein_loess_curves_source.tsv	4	ednrb	50.6333	0.00924311	31344	30	ok	EDNRB	0.0306666	1.73491e-11	3.64882e-11	10.7607	Positive PWAS beta	63	Flat / weak
Figure 4	a-d	F4_loess_curves	Age-grid LOESS fitted protein trajectories.	figure_source	figure9_metscore2_protein_loess_curves_source.tsv	4	ednrb	51.1167	0.00701082	31344	30	ok	EDNRB	0.0306666	1.73491e-11	3.64882e-11	10.7607	Positive PWAS beta	63	Flat / weak
Figure 4	a-d	F4_loess_curves	Age-grid LOESS fitted protein trajectories.	figure_source	figure9_metscore2_protein_loess_curves_source.tsv	4	ednrb	51.6	0.0054513	31344	30	ok	EDNRB	0.0306666	1.73491e-11	3.64882e-11	10.7607	Positive PWAS beta	63	Flat / weak
Figure 4	a-d	F4_loess_curves	Age-grid LOESS fitted protein trajectories.	figure_source	figure9_metscore2_protein_loess_curves_source.tsv	4	ednrb	52.0833	0.00416102	31344	30	ok	EDNRB	0.0306666	1.73491e-11	3.64882e-11	10.7607	Positive PWAS beta	63	Flat / weak
Figure 4	a-d	F4_loess_curves	Age-grid LOESS fitted protein trajectories.	figure_source	figure9_metscore2_protein_loess_curves_source.tsv	4	ednrb	52.5667	0.00286266	31344	30	ok	EDNRB	0.0306666	1.73491e-11	3.64882e-11	10.7607	Positive PWAS beta	63	Flat / weak
Figure 4	a-d	F4_loess_curves	Age-grid LOESS fitted protein trajectories.	figure_source	figure9_metscore2_protein_loess_curves_source.tsv	4	ednrb	53.05	0.00325974	31344	30	ok	EDNRB	0.0306666	1.73491e-11	3.64882e-11	10.7607	Positive PWAS beta	63	Flat / weak
Figure 4	a-d	F4_loess_curves	Age-grid LOESS fitted protein trajectories.	figure_source	figure9_metscore2_protein_loess_curves_source.tsv	4	ednrb	53.5333	0.00252536	31344	30	ok	EDNRB	0.0306666	1.73491e-11	3.64882e-11	10.7607	Positive PWAS beta	63	Flat / weak
Figure 4	a-d	F4_loess_curves	Age-grid LOESS fitted protein trajectories.	figure_source	figure9_metscore2_protein_loess_curves_source.tsv	4	ednrb	54.0167	0.00468723	31344	30	ok	EDNRB	0.0306666	1.73491e-11	3.64882e-11	10.7607	Positive PWAS beta	63	Flat / weak
Figure 4	a-d	F4_loess_curves	Age-grid LOESS fitted protein trajectories.	figure_source	figure9_metscore2_protein_loess_curves_source.tsv	4	ednrb	54.5	0.00449309	31344	30	ok	EDNRB	0.0306666	1.73491e-11	3.64882e-11	10.7607	Positive PWAS beta	63	Flat / weak
Figure 4	a-d	F4_loess_curves	Age-grid LOESS fitted protein trajectories.	figure_source	figure9_metscore2_protein_loess_curves_source.tsv	4	ednrb	54.9833	0.00726463	31344	30	ok	EDNRB	0.0306666	1.73491e-11	3.64882e-11	10.7607	Positive PWAS beta	63	Flat / weak
Figure 4	a-d	F4_loess_curves	Age-grid LOESS fitted protein trajectories.	figure_source	figure9_metscore2_protein_loess_curves_source.tsv	4	ednrb	55.4667	0.00729881	31344	30	ok	EDNRB	0.0306666	1.73491e-11	3.64882e-11	10.7607	Positive PWAS beta	63	Flat / weak
Figure 4	a-d	F4_loess_curves	Age-grid LOESS fitted protein trajectories.	figure_source	figure9_metscore2_protein_loess_curves_source.tsv	4	ednrb	55.95	0.00909977	31344	30	ok	EDNRB	0.0306666	1.73491e-11	3.64882e-11	10.7607	Positive PWAS beta	63	Flat / weak
Figure 4	a-d	F4_loess_curves	Age-grid LOESS fitted protein trajectories.	figure_source	figure9_metscore2_protein_loess_curves_source.tsv	4	ednrb	56.4333	0.00917162	31344	30	ok	EDNRB	0.0306666	1.73491e-11	3.64882e-11	10.7607	Positive PWAS beta	63	Flat / weak
Figure 4	a-d	F4_loess_curves	Age-grid LOESS fitted protein trajectories.	figure_source	figure9_metscore2_protein_loess_curves_source.tsv	4	ednrb	56.9167	0.00990422	31344	30	ok	EDNRB	0.0306666	1.73491e-11	3.64882e-11	10.7607	Positive PWAS beta	63	Flat / weak
Figure 4	a-d	F4_loess_curves	Age-grid LOESS fitted protein trajectories.	figure_source	figure9_metscore2_protein_loess_curves_source.tsv	4	ednrb	57.4	0.0103086	31344	30	ok	EDNRB	0.0306666	1.73491e-11	3.64882e-11	10.7607	Positive PWAS beta	63	Flat / weak
Figure 4	a-d	F4_loess_curves	Age-grid LOESS fitted protein trajectories.	figure_source	figure9_metscore2_protein_loess_curves_source.tsv	4	ednrb	57.8833	0.0105222	31344	30	ok	EDNRB	0.0306666	1.73491e-11	3.64882e-11	10.7607	Positive PWAS beta	63	Flat / weak
Figure 4	a-d	F4_loess_curves	Age-grid LOESS fitted protein trajectories.	figure_source	figure9_metscore2_protein_loess_curves_source.tsv	4	ednrb	58.3667	0.0112957	31344	30	ok	EDNRB	0.0306666	1.73491e-11	3.64882e-11	10.7607	Positive PWAS beta	63	Flat / weak
Figure 4	a-d	F4_loess_curves	Age-grid LOESS fitted protein trajectories.	figure_source	figure9_metscore2_protein_loess_curves_source.tsv	4	ednrb	58.85	0.0112358	31344	30	ok	EDNRB	0.0306666	1.73491e-11	3.64882e-11	10.7607	Positive PWAS beta	63	Flat / weak
Figure 4	a-d	F4_loess_curves	Age-grid LOESS fitted protein trajectories.	figure_source	figure9_metscore2_protein_loess_curves_source.tsv	4	ednrb	59.3333	0.0105334	31344	30	ok	EDNRB	0.0306666	1.73491e-11	3.64882e-11	10.7607	Positive PWAS beta	63	Flat / weak
Figure 4	a-d	F4_loess_curves	Age-grid LOESS fitted protein trajectories.	figure_source	figure9_metscore2_protein_loess_curves_source.tsv	4	ednrb	59.8167	0.0098583	31344	30	ok	EDNRB	0.0306666	1.73491e-11	3.64882e-11	10.7607	Positive PWAS beta	63	Flat / weak
Figure 4	a-d	F4_loess_curves	Age-grid LOESS fitted protein trajectories.	figure_source	figure9_metscore2_protein_loess_curves_source.tsv	4	ednrb	60.3	0.00916262	31344	30	ok	EDNRB	0.0306666	1.73491e-11	3.64882e-11	10.7607	Positive PWAS beta	63	Flat / weak
Figure 4	a-d	F4_loess_curves	Age-grid LOESS fitted protein trajectories.	figure_source	figure9_metscore2_protein_loess_curves_source.tsv	4	ednrb	60.7833	0.00838077	31344	30	ok	EDNRB	0.0306666	1.73491e-11	3.64882e-11	10.7607	Positive PWAS beta	63	Flat / weak
Figure 4	a-d	F4_loess_curves	Age-grid LOESS fitted protein trajectories.	figure_source	figure9_metscore2_protein_loess_curves_source.tsv	4	ednrb	61.2667	0.00746303	31344	30	ok	EDNRB	0.0306666	1.73491e-11	3.64882e-11	10.7607	Positive PWAS beta	63	Flat / weak
Figure 4	a-d	F4_loess_curves	Age-grid LOESS fitted protein trajectories.	figure_source	figure9_metscore2_protein_loess_curves_source.tsv	4	ednrb	61.75	0.00637363	31344	30	ok	EDNRB	0.0306666	1.73491e-11	3.64882e-11	10.7607	Positive PWAS beta	63	Flat / weak
Figure 4	a-d	F4_loess_curves	Age-grid LOESS fitted protein trajectories.	figure_source	figure9_metscore2_protein_loess_curves_source.tsv	4	ednrb	62.2333	0.00508731	31344	30	ok	EDNRB	0.0306666	1.73491e-11	3.64882e-11	10.7607	Positive PWAS beta	63	Flat / weak
Figure 4	a-d	F4_loess_curves	Age-grid LOESS fitted protein trajectories.	figure_source	figure9_metscore2_protein_loess_curves_source.tsv	4	ednrb	62.7167	0.00358822	31344	30	ok	EDNRB	0.0306666	1.73491e-11	3.64882e-11	10.7607	Positive PWAS beta	63	Flat / weak
Figure 4	a-d	F4_loess_curves	Age-grid LOESS fitted protein trajectories.	figure_source	figure9_metscore2_protein_loess_curves_source.tsv	4	ednrb	63.2	0.00186766	31344	30	ok	EDNRB	0.0306666	1.73491e-11	3.64882e-11	10.7607	Positive PWAS beta	63	Flat / weak
Figure 4	a-d	F4_loess_curves	Age-grid LOESS fitted protein trajectories.	figure_source	figure9_metscore2_protein_loess_curves_source.tsv	4	ednrb	63.6833	-7.51117e-05	31344	30	ok	EDNRB	0.0306666	1.73491e-11	3.64882e-11	10.7607	Positive PWAS beta	63	Flat / weak
Figure 4	a-d	F4_loess_curves	Age-grid LOESS fitted protein trajectories.	figure_source	figure9_metscore2_protein_loess_curves_source.tsv	4	ednrb	64.1667	-0.00223483	31344	30	ok	EDNRB	0.0306666	1.73491e-11	3.64882e-11	10.7607	Positive PWAS beta	63	Flat / weak
Figure 4	a-d	F4_loess_curves	Age-grid LOESS fitted protein trajectories.	figure_source	figure9_metscore2_protein_loess_curves_source.tsv	4	ednrb	64.65	-0.00460348	31344	30	ok	EDNRB	0.0306666	1.73491e-11	3.64882e-11	10.7607	Positive PWAS beta	63	Flat / weak
Figure 4	a-d	F4_loess_curves	Age-grid LOESS fitted protein trajectories.	figure_source	figure9_metscore2_protein_loess_curves_source.tsv	4	ednrb	65.1333	-0.00717094	31344	30	ok	EDNRB	0.0306666	1.73491e-11	3.64882e-11	10.7607	Positive PWAS beta	63	Flat / weak
Figure 4	a-d	F4_loess_curves	Age-grid LOESS fitted protein trajectories.	figure_source	figure9_metscore2_protein_loess_curves_source.tsv	4	ednrb	65.6167	-0.00992813	31344	30	ok	EDNRB	0.0306666	1.73491e-11	3.64882e-11	10.7607	Positive PWAS beta	63	Flat / weak
Figure 4	a-d	F4_loess_curves	Age-grid LOESS fitted protein trajectories.	figure_source	figure9_metscore2_protein_loess_curves_source.tsv	4	ednrb	66.1	-0.0128675	31344	30	ok	EDNRB	0.0306666	1.73491e-11	3.64882e-11	10.7607	Positive PWAS beta	63	Flat / weak
Figure 4	a-d	F4_loess_curves	Age-grid LOESS fitted protein trajectories.	figure_source	figure9_metscore2_protein_loess_curves_source.tsv	4	ednrb	66.5833	-0.0159821	31344	30	ok	EDNRB	0.0306666	1.73491e-11	3.64882e-11	10.7607	Positive PWAS beta	63	Flat / weak
Figure 4	a-d	F4_loess_curves	Age-grid LOESS fitted protein trajectories.	figure_source	figure9_metscore2_protein_loess_curves_source.tsv	4	ednrb	67.0667	-0.0192658	31344	30	ok	EDNRB	0.0306666	1.73491e-11	3.64882e-11	10.7607	Positive PWAS beta	63	Flat / weak
Figure 4	a-d	F4_loess_curves	Age-grid LOESS fitted protein trajectories.	figure_source	figure9_metscore2_protein_loess_curves_source.tsv	4	ednrb	67.55	-0.0227123	31344	30	ok	EDNRB	0.0306666	1.73491e-11	3.64882e-11	10.7607	Positive PWAS beta	63	Flat / weak
Figure 4	a-d	F4_loess_curves	Age-grid LOESS fitted protein trajectories.	figure_source	figure9_metscore2_protein_loess_curves_source.tsv	4	ednrb	68.0333	-0.0263156	31344	30	ok	EDNRB	0.0306666	1.73491e-11	3.64882e-11	10.7607	Positive PWAS beta	63	Flat / weak
Figure 4	a-d	F4_loess_curves	Age-grid LOESS fitted protein trajectories.	figure_source	figure9_metscore2_protein_loess_curves_source.tsv	4	ednrb	68.5167	-0.0300702	31344	30	ok	EDNRB	0.0306666	1.73491e-11	3.64882e-11	10.7607	Positive PWAS beta	63	Flat / weak
Figure 4	a-d	F4_loess_curves	Age-grid LOESS fitted protein trajectories.	figure_source	figure9_metscore2_protein_loess_curves_source.tsv	4	ednrb	69	-0.0339727	31344	30	ok	EDNRB	0.0306666	1.73491e-11	3.64882e-11	10.7607	Positive PWAS beta	63	Flat / weak
Figure 4	a-d	F4_loess_curves	Age-grid LOESS fitted protein trajectories.	figure_source	figure9_metscore2_protein_loess_curves_source.tsv	4	eif1ax	40	0.0241303	32195	30	ok	EIF1AX	0.021232	3.39706e-06	6.15058e-06	5.4689	Positive PWAS beta	63	Flat / weak
Figure 4	a-d	F4_loess_curves	Age-grid LOESS fitted protein trajectories.	figure_source	figure9_metscore2_protein_loess_curves_source.tsv	4	eif1ax	40.4833	0.0176182	32195	30	ok	EIF1AX	0.021232	3.39706e-06	6.15058e-06	5.4689	Positive PWAS beta	63	Flat / weak
Figure 4	a-d	F4_loess_curves	Age-grid LOESS fitted protein trajectories.	figure_source	figure9_metscore2_protein_loess_curves_source.tsv	4	eif1ax	40.9667	0.0117234	32195	30	ok	EIF1AX	0.021232	3.39706e-06	6.15058e-06	5.4689	Positive PWAS beta	63	Flat / weak
Figure 4	a-d	F4_loess_curves	Age-grid LOESS fitted protein trajectories.	figure_source	figure9_metscore2_protein_loess_curves_source.tsv	4	eif1ax	41.45	0.00644815	32195	30	ok	EIF1AX	0.021232	3.39706e-06	6.15058e-06	5.4689	Positive PWAS beta	63	Flat / weak
Figure 4	a-d	F4_loess_curves	Age-grid LOESS fitted protein trajectories.	figure_source	figure9_metscore2_protein_loess_curves_source.tsv	4	eif1ax	41.9333	0.00178947	32195	30	ok	EIF1AX	0.021232	3.39706e-06	6.15058e-06	5.4689	Positive PWAS beta	63	Flat / weak
Figure 4	a-d	F4_loess_curves	Age-grid LOESS fitted protein trajectories.	figure_source	figure9_metscore2_protein_loess_curves_source.tsv	4	eif1ax	42.4167	-0.00226096	32195	30	ok	EIF1AX	0.021232	3.39706e-06	6.15058e-06	5.4689	Positive PWAS beta	63	Flat / weak
Figure 4	a-d	F4_loess_curves	Age-grid LOESS fitted protein trajectories.	figure_source	figure9_metscore2_protein_loess_curves_source.tsv	4	eif1ax	42.9	-0.00572245	32195	30	ok	EIF1AX	0.021232	3.39706e-06	6.15058e-06	5.4689	Positive PWAS beta	63	Flat / weak
Figure 4	a-d	F4_loess_curves	Age-grid LOESS fitted protein trajectories.	figure_source	figure9_metscore2_protein_loess_curves_source.tsv	4	eif1ax	43.3833	-0.00862012	32195	30	ok	EIF1AX	0.021232	3.39706e-06	6.15058e-06	5.4689	Positive PWAS beta	63	Flat / weak
Figure 4	a-d	F4_loess_curves	Age-grid LOESS fitted protein trajectories.	figure_source	figure9_metscore2_protein_loess_curves_source.tsv	4	eif1ax	43.8667	-0.0109828	32195	30	ok	EIF1AX	0.021232	3.39706e-06	6.15058e-06	5.4689	Positive PWAS beta	63	Flat / weak
Figure 4	a-d	F4_loess_curves	Age-grid LOESS fitted protein trajectories.	figure_source	figure9_metscore2_protein_loess_curves_source.tsv	4	eif1ax	44.35	-0.012842	32195	30	ok	EIF1AX	0.021232	3.39706e-06	6.15058e-06	5.4689	Positive PWAS beta	63	Flat / weak
Figure 4	a-d	F4_loess_curves	Age-grid LOESS fitted protein trajectories.	figure_source	figure9_metscore2_protein_loess_curves_source.tsv	4	eif1ax	44.8333	-0.0142279	32195	30	ok	EIF1AX	0.021232	3.39706e-06	6.15058e-06	5.4689	Positive PWAS beta	63	Flat / weak
Figure 4	a-d	F4_loess_curves	Age-grid LOESS fitted protein trajectories.	figure_source	figure9_metscore2_protein_loess_curves_source.tsv	4	eif1ax	45.3167	-0.0151698	32195	30	ok	EIF1AX	0.021232	3.39706e-06	6.15058e-06	5.4689	Positive PWAS beta	63	Flat / weak
Figure 4	a-d	F4_loess_curves	Age-grid LOESS fitted protein trajectories.	figure_source	figure9_metscore2_protein_loess_curves_source.tsv	4	eif1ax	45.8	-0.0156978	32195	30	ok	EIF1AX	0.021232	3.39706e-06	6.15058e-06	5.4689	Positive PWAS beta	63	Flat / weak
Figure 4	a-d	F4_loess_curves	Age-grid LOESS fitted protein trajectories.	figure_source	figure9_metscore2_protein_loess_curves_source.tsv	4	eif1ax	46.2833	-0.0158412	32195	30	ok	EIF1AX	0.021232	3.39706e-06	6.15058e-06	5.4689	Positive PWAS beta	63	Flat / weak
Figure 4	a-d	F4_loess_curves	Age-grid LOESS fitted protein trajectories.	figure_source	figure9_metscore2_protein_loess_curves_source.tsv	4	eif1ax	46.7667	-0.0156214	32195	30	ok	EIF1AX	0.021232	3.39706e-06	6.15058e-06	5.4689	Positive PWAS beta	63	Flat / weak
Figure 4	a-d	F4_loess_curves	Age-grid LOESS fitted protein trajectories.	figure_source	figure9_metscore2_protein_loess_curves_source.tsv	4	eif1ax	47.25	-0.0150469	32195	30	ok	EIF1AX	0.021232	3.39706e-06	6.15058e-06	5.4689	Positive PWAS beta	63	Flat / weak
Figure 4	a-d	F4_loess_curves	Age-grid LOESS fitted protein trajectories.	figure_source	figure9_metscore2_protein_loess_curves_source.tsv	4	eif1ax	47.7333	-0.0141067	32195	30	ok	EIF1AX	0.021232	3.39706e-06	6.15058e-06	5.4689	Positive PWAS beta	63	Flat / weak
Figure 4	a-d	F4_loess_curves	Age-grid LOESS fitted protein trajectories.	figure_source	figure9_metscore2_protein_loess_curves_source.tsv	4	eif1ax	48.2167	-0.0127564	32195	30	ok	EIF1AX	0.021232	3.39706e-06	6.15058e-06	5.4689	Positive PWAS beta	63	Flat / weak
Figure 4	a-d	F4_loess_curves	Age-grid LOESS fitted protein trajectories.	figure_source	figure9_metscore2_protein_loess_curves_source.tsv	4	eif1ax	48.7	-0.0108898	32195	30	ok	EIF1AX	0.021232	3.39706e-06	6.15058e-06	5.4689	Positive PWAS beta	63	Flat / weak
Figure 4	a-d	F4_loess_curves	Age-grid LOESS fitted protein trajectories.	figure_source	figure9_metscore2_protein_loess_curves_source.tsv	4	eif1ax	49.1833	-0.00829351	32195	30	ok	EIF1AX	0.021232	3.39706e-06	6.15058e-06	5.4689	Positive PWAS beta	63	Flat / weak
Figure 4	a-d	F4_loess_curves	Age-grid LOESS fitted protein trajectories.	figure_source	figure9_metscore2_protein_loess_curves_source.tsv	4	eif1ax	49.6667	-0.00459993	32195	30	ok	EIF1AX	0.021232	3.39706e-06	6.15058e-06	5.4689	Positive PWAS beta	63	Flat / weak
Figure 4	a-d	F4_loess_curves	Age-grid LOESS fitted protein trajectories.	figure_source	figure9_metscore2_protein_loess_curves_source.tsv	4	eif1ax	50.15	0.000662291	32195	30	ok	EIF1AX	0.021232	3.39706e-06	6.15058e-06	5.4689	Positive PWAS beta	63	Flat / weak
Figure 4	a-d	F4_loess_curves	Age-grid LOESS fitted protein trajectories.	figure_source	figure9_metscore2_protein_loess_curves_source.tsv	4	eif1ax	50.6333	0.00683868	32195	30	ok	EIF1AX	0.021232	3.39706e-06	6.15058e-06	5.4689	Positive PWAS beta	63	Flat / weak
Figure 4	a-d	F4_loess_curves	Age-grid LOESS fitted protein trajectories.	figure_source	figure9_metscore2_protein_loess_curves_source.tsv	4	eif1ax	51.1167	0.0119441	32195	30	ok	EIF1AX	0.021232	3.39706e-06	6.15058e-06	5.4689	Positive PWAS beta	63	Flat / weak
Figure 4	a-d	F4_loess_curves	Age-grid LOESS fitted protein trajectories.	figure_source	figure9_metscore2_protein_loess_curves_source.tsv	4	eif1ax	51.6	0.0179221	32195	30	ok	EIF1AX	0.021232	3.39706e-06	6.15058e-06	5.4689	Positive PWAS beta	63	Flat / weak
Figure 4	a-d	F4_loess_curves	Age-grid LOESS fitted protein trajectories.	figure_source	figure9_metscore2_protein_loess_curves_source.tsv	4	eif1ax	52.0833	0.0215675	32195	30	ok	EIF1AX	0.021232	3.39706e-06	6.15058e-06	5.4689	Positive PWAS beta	63	Flat / weak
Figure 4	a-d	F4_loess_curves	Age-grid LOESS fitted protein trajectories.	figure_source	figure9_metscore2_protein_loess_curves_source.tsv	4	eif1ax	52.5667	0.0260895	32195	30	ok	EIF1AX	0.021232	3.39706e-06	6.15058e-06	5.4689	Positive PWAS beta	63	Flat / weak
Figure 4	a-d	F4_loess_curves	Age-grid LOESS fitted protein trajectories.	figure_source	figure9_metscore2_protein_loess_curves_source.tsv	4	eif1ax	53.05	0.0279251	32195	30	ok	EIF1AX	0.021232	3.39706e-06	6.15058e-06	5.4689	Positive PWAS beta	63	Flat / weak
Figure 4	a-d	F4_loess_curves	Age-grid LOESS fitted protein trajectories.	figure_source	figure9_metscore2_protein_loess_curves_source.tsv	4	eif1ax	53.5333	0.0307254	32195	30	ok	EIF1AX	0.021232	3.39706e-06	6.15058e-06	5.4689	Positive PWAS beta	63	Flat / weak
Figure 4	a-d	F4_loess_curves	Age-grid LOESS fitted protein trajectories.	figure_source	figure9_metscore2_protein_loess_curves_source.tsv	4	eif1ax	54.0167	0.030928	32195	30	ok	EIF1AX	0.021232	3.39706e-06	6.15058e-06	5.4689	Positive PWAS beta	63	Flat / weak
Figure 4	a-d	F4_loess_curves	Age-grid LOESS fitted protein trajectories.	figure_source	figure9_metscore2_protein_loess_curves_source.tsv	4	eif1ax	54.5	0.0318425	32195	30	ok	EIF1AX	0.021232	3.39706e-06	6.15058e-06	5.4689	Positive PWAS beta	63	Flat / weak
Figure 4	a-d	F4_loess_curves	Age-grid LOESS fitted protein trajectories.	figure_source	figure9_metscore2_protein_loess_curves_source.tsv	4	eif1ax	54.9833	0.0306423	32195	30	ok	EIF1AX	0.021232	3.39706e-06	6.15058e-06	5.4689	Positive PWAS beta	63	Flat / weak
Figure 4	a-d	F4_loess_curves	Age-grid LOESS fitted protein trajectories.	figure_source	figure9_metscore2_protein_loess_curves_source.tsv	4	eif1ax	55.4667	0.0291879	32195	30	ok	EIF1AX	0.021232	3.39706e-06	6.15058e-06	5.4689	Positive PWAS beta	63	Flat / weak
Figure 4	a-d	F4_loess_curves	Age-grid LOESS fitted protein trajectories.	figure_source	figure9_metscore2_protein_loess_curves_source.tsv	4	eif1ax	55.95	0.0266865	32195	30	ok	EIF1AX	0.021232	3.39706e-06	6.15058e-06	5.4689	Positive PWAS beta	63	Flat / weak
Figure 4	a-d	F4_loess_curves	Age-grid LOESS fitted protein trajectories.	figure_source	figure9_metscore2_protein_loess_curves_source.tsv	4	eif1ax	56.4333	0.023527	32195	30	ok	EIF1AX	0.021232	3.39706e-06	6.15058e-06	5.4689	Positive PWAS beta	63	Flat / weak
Figure 4	a-d	F4_loess_curves	Age-grid LOESS fitted protein trajectories.	figure_source	figure9_metscore2_protein_loess_curves_source.tsv	4	eif1ax	56.9167	0.0200193	32195	30	ok	EIF1AX	0.021232	3.39706e-06	6.15058e-06	5.4689	Positive PWAS beta	63	Flat / weak
Figure 4	a-d	F4_loess_curves	Age-grid LOESS fitted protein trajectories.	figure_source	figure9_metscore2_protein_loess_curves_source.tsv	4	eif1ax	57.4	0.0161522	32195	30	ok	EIF1AX	0.021232	3.39706e-06	6.15058e-06	5.4689	Positive PWAS beta	63	Flat / weak
Figure 4	a-d	F4_loess_curves	Age-grid LOESS fitted protein trajectories.	figure_source	figure9_metscore2_protein_loess_curves_source.tsv	4	eif1ax	57.8833	0.0121007	32195	30	ok	EIF1AX	0.021232	3.39706e-06	6.15058e-06	5.4689	Positive PWAS beta	63	Flat / weak
Figure 4	a-d	F4_loess_curves	Age-grid LOESS fitted protein trajectories.	figure_source	figure9_metscore2_protein_loess_curves_source.tsv	4	eif1ax	58.3667	0.00839523	32195	30	ok	EIF1AX	0.021232	3.39706e-06	6.15058e-06	5.4689	Positive PWAS beta	63	Flat / weak
Figure 4	a-d	F4_loess_curves	Age-grid LOESS fitted protein trajectories.	figure_source	figure9_metscore2_protein_loess_curves_source.tsv	4	eif1ax	58.85	0.00452122	32195	30	ok	EIF1AX	0.021232	3.39706e-06	6.15058e-06	5.4689	Positive PWAS beta	63	Flat / weak
Figure 4	a-d	F4_loess_curves	Age-grid LOESS fitted protein trajectories.	figure_source	figure9_metscore2_protein_loess_curves_source.tsv	4	eif1ax	59.3333	0.000793649	32195	30	ok	EIF1AX	0.021232	3.39706e-06	6.15058e-06	5.4689	Positive PWAS beta	63	Flat / weak
Figure 4	a-d	F4_loess_curves	Age-grid LOESS fitted protein trajectories.	figure_source	figure9_metscore2_protein_loess_curves_source.tsv	4	eif1ax	59.8167	-0.00218974	32195	30	ok	EIF1AX	0.021232	3.39706e-06	6.15058e-06	5.4689	Positive PWAS beta	63	Flat / weak
Figure 4	a-d	F4_loess_curves	Age-grid LOESS fitted protein trajectories.	figure_source	figure9_metscore2_protein_loess_curves_source.tsv	4	eif1ax	60.3	-0.00452647	32195	30	ok	EIF1AX	0.021232	3.39706e-06	6.15058e-06	5.4689	Positive PWAS beta	63	Flat / weak
Figure 4	a-d	F4_loess_curves	Age-grid LOESS fitted protein trajectories.	figure_source	figure9_metscore2_protein_loess_curves_source.tsv	4	eif1ax	60.7833	-0.00636661	32195	30	ok	EIF1AX	0.021232	3.39706e-06	6.15058e-06	5.4689	Positive PWAS beta	63	Flat / weak
Figure 4	a-d	F4_loess_curves	Age-grid LOESS fitted protein trajectories.	figure_source	figure9_metscore2_protein_loess_curves_source.tsv	4	eif1ax	61.2667	-0.00781313	32195	30	ok	EIF1AX	0.021232	3.39706e-06	6.15058e-06	5.4689	Positive PWAS beta	63	Flat / weak
Figure 4	a-d	F4_loess_curves	Age-grid LOESS fitted protein trajectories.	figure_source	figure9_metscore2_protein_loess_curves_source.tsv	4	eif1ax	61.75	-0.00892579	32195	30	ok	EIF1AX	0.021232	3.39706e-06	6.15058e-06	5.4689	Positive PWAS beta	63	Flat / weak
Figure 4	a-d	F4_loess_curves	Age-grid LOESS fitted protein trajectories.	figure_source	figure9_metscore2_protein_loess_curves_source.tsv	4	eif1ax	62.2333	-0.00973772	32195	30	ok	EIF1AX	0.021232	3.39706e-06	6.15058e-06	5.4689	Positive PWAS beta	63	Flat / weak
Figure 4	a-d	F4_loess_curves	Age-grid LOESS fitted protein trajectories.	figure_source	figure9_metscore2_protein_loess_curves_source.tsv	4	eif1ax	62.7167	-0.0102667	32195	30	ok	EIF1AX	0.021232	3.39706e-06	6.15058e-06	5.4689	Positive PWAS beta	63	Flat / weak
Figure 4	a-d	F4_loess_curves	Age-grid LOESS fitted protein trajectories.	figure_source	figure9_metscore2_protein_loess_curves_source.tsv	4	eif1ax	63.2	-0.010521	32195	30	ok	EIF1AX	0.021232	3.39706e-06	6.15058e-06	5.4689	Positive PWAS beta	63	Flat / weak
Figure 4	a-d	F4_loess_curves	Age-grid LOESS fitted protein trajectories.	figure_source	figure9_metscore2_protein_loess_curves_source.tsv	4	eif1ax	63.6833	-0.0105018	32195	30	ok	EIF1AX	0.021232	3.39706e-06	6.15058e-06	5.4689	Positive PWAS beta	63	Flat / weak
Figure 4	a-d	F4_loess_curves	Age-grid LOESS fitted protein trajectories.	figure_source	figure9_metscore2_protein_loess_curves_source.tsv	4	eif1ax	64.1667	-0.0102053	32195	30	ok	EIF1AX	0.021232	3.39706e-06	6.15058e-06	5.4689	Positive PWAS beta	63	Flat / weak
Figure 4	a-d	F4_loess_curves	Age-grid LOESS fitted protein trajectories.	figure_source	figure9_metscore2_protein_loess_curves_source.tsv	4	eif1ax	64.65	-0.00962392	32195	30	ok	EIF1AX	0.021232	3.39706e-06	6.15058e-06	5.4689	Positive PWAS beta	63	Flat / weak
Figure 4	a-d	F4_loess_curves	Age-grid LOESS fitted protein trajectories.	figure_source	figure9_metscore2_protein_loess_curves_source.tsv	4	eif1ax	65.1333	-0.00874739	32195	30	ok	EIF1AX	0.021232	3.39706e-06	6.15058e-06	5.4689	Positive PWAS beta	63	Flat / weak
Figure 4	a-d	F4_loess_curves	Age-grid LOESS fitted protein trajectories.	figure_source	figure9_metscore2_protein_loess_curves_source.tsv	4	eif1ax	65.6167	-0.00756454	32195	30	ok	EIF1AX	0.021232	3.39706e-06	6.15058e-06	5.4689	Positive PWAS beta	63	Flat / weak
Figure 4	a-d	F4_loess_curves	Age-grid LOESS fitted protein trajectories.	figure_source	figure9_metscore2_protein_loess_curves_source.tsv	4	eif1ax	66.1	-0.0060639	32195	30	ok	EIF1AX	0.021232	3.39706e-06	6.15058e-06	5.4689	Positive PWAS beta	63	Flat / weak
Figure 4	a-d	F4_loess_curves	Age-grid LOESS fitted protein trajectories.	figure_source	figure9_metscore2_protein_loess_curves_source.tsv	4	eif1ax	66.5833	-0.00423412	32195	30	ok	EIF1AX	0.021232	3.39706e-06	6.15058e-06	5.4689	Positive PWAS beta	63	Flat / weak
Figure 4	a-d	F4_loess_curves	Age-grid LOESS fitted protein trajectories.	figure_source	figure9_metscore2_protein_loess_curves_source.tsv	4	eif1ax	67.0667	-0.002064	32195	30	ok	EIF1AX	0.021232	3.39706e-06	6.15058e-06	5.4689	Positive PWAS beta	63	Flat / weak
Figure 4	a-d	F4_loess_curves	Age-grid LOESS fitted protein trajectories.	figure_source	figure9_metscore2_protein_loess_curves_source.tsv	4	eif1ax	67.55	0.000456656	32195	30	ok	EIF1AX	0.021232	3.39706e-06	6.15058e-06	5.4689	Positive PWAS beta	63	Flat / weak
Figure 4	a-d	F4_loess_curves	Age-grid LOESS fitted protein trajectories.	figure_source	figure9_metscore2_protein_loess_curves_source.tsv	4	eif1ax	68.0333	0.00333611	32195	30	ok	EIF1AX	0.021232	3.39706e-06	6.15058e-06	5.4689	Positive PWAS beta	63	Flat / weak
Figure 4	a-d	F4_loess_curves	Age-grid LOESS fitted protein trajectories.	figure_source	figure9_metscore2_protein_loess_curves_source.tsv	4	eif1ax	68.5167	0.00658123	32195	30	ok	EIF1AX	0.021232	3.39706e-06	6.15058e-06	5.4689	Positive PWAS beta	63	Flat / weak
Figure 4	a-d	F4_loess_curves	Age-grid LOESS fitted protein trajectories.	figure_source	figure9_metscore2_protein_loess_curves_source.tsv	4	eif1ax	69	0.0101967	32195	30	ok	EIF1AX	0.021232	3.39706e-06	6.15058e-06	5.4689	Positive PWAS beta	63	Flat / weak
Figure 4	a-d	F4_loess_curves	Age-grid LOESS fitted protein trajectories.	figure_source	figure9_metscore2_protein_loess_curves_source.tsv	4	enpp6	40	-0.0102593	31427	30	ok	ENPP6	-0.0915731	5.76074e-78	2.64034e-77	77.2395	Negative PWAS beta	63	Flat / weak
Figure 4	a-d	F4_loess_curves	Age-grid LOESS fitted protein trajectories.	figure_source	figure9_metscore2_protein_loess_curves_source.tsv	4	enpp6	40.4833	-0.0128055	31427	30	ok	ENPP6	-0.0915731	5.76074e-78	2.64034e-77	77.2395	Negative PWAS beta	63	Flat / weak
Figure 4	a-d	F4_loess_curves	Age-grid LOESS fitted protein trajectories.	figure_source	figure9_metscore2_protein_loess_curves_source.tsv	4	enpp6	40.9667	-0.0149299	31427	30	ok	ENPP6	-0.0915731	5.76074e-78	2.64034e-77	77.2395	Negative PWAS beta	63	Flat / weak
Figure 4	a-d	F4_loess_curves	Age-grid LOESS fitted protein trajectories.	figure_source	figure9_metscore2_protein_loess_curves_source.tsv	4	enpp6	41.45	-0.016635	31427	30	ok	ENPP6	-0.0915731	5.76074e-78	2.64034e-77	77.2395	Negative PWAS beta	63	Flat / weak
Figure 4	a-d	F4_loess_curves	Age-grid LOESS fitted protein trajectories.	figure_source	figure9_metscore2_protein_loess_curves_source.tsv	4	enpp6	41.9333	-0.017923	31427	30	ok	ENPP6	-0.0915731	5.76074e-78	2.64034e-77	77.2395	Negative PWAS beta	63	Flat / weak
Figure 4	a-d	F4_loess_curves	Age-grid LOESS fitted protein trajectories.	figure_source	figure9_metscore2_protein_loess_curves_source.tsv	4	enpp6	42.4167	-0.0187946	31427	30	ok	ENPP6	-0.0915731	5.76074e-78	2.64034e-77	77.2395	Negative PWAS beta	63	Flat / weak
Figure 4	a-d	F4_loess_curves	Age-grid LOESS fitted protein trajectories.	figure_source	figure9_metscore2_protein_loess_curves_source.tsv	4	enpp6	42.9	-0.0192473	31427	30	ok	ENPP6	-0.0915731	5.76074e-78	2.64034e-77	77.2395	Negative PWAS beta	63	Flat / weak
Figure 4	a-d	F4_loess_curves	Age-grid LOESS fitted protein trajectories.	figure_source	figure9_metscore2_protein_loess_curves_source.tsv	4	enpp6	43.3833	-0.019277	31427	30	ok	ENPP6	-0.0915731	5.76074e-78	2.64034e-77	77.2395	Negative PWAS beta	63	Flat / weak
Figure 4	a-d	F4_loess_curves	Age-grid LOESS fitted protein trajectories.	figure_source	figure9_metscore2_protein_loess_curves_source.tsv	4	enpp6	43.8667	-0.0188751	31427	30	ok	ENPP6	-0.0915731	5.76074e-78	2.64034e-77	77.2395	Negative PWAS beta	63	Flat / weak
Figure 4	a-d	F4_loess_curves	Age-grid LOESS fitted protein trajectories.	figure_source	figure9_metscore2_protein_loess_curves_source.tsv	4	enpp6	44.35	-0.0180315	31427	30	ok	ENPP6	-0.0915731	5.76074e-78	2.64034e-77	77.2395	Negative PWAS beta	63	Flat / weak
Figure 4	a-d	F4_loess_curves	Age-grid LOESS fitted protein trajectories.	figure_source	figure9_metscore2_protein_loess_curves_source.tsv	4	enpp6	44.8333	-0.01674	31427	30	ok	ENPP6	-0.0915731	5.76074e-78	2.64034e-77	77.2395	Negative PWAS beta	63	Flat / weak
Figure 4	a-d	F4_loess_curves	Age-grid LOESS fitted protein trajectories.	figure_source	figure9_metscore2_protein_loess_curves_source.tsv	4	enpp6	45.3167	-0.0149983	31427	30	ok	ENPP6	-0.0915731	5.76074e-78	2.64034e-77	77.2395	Negative PWAS beta	63	Flat / weak
Figure 4	a-d	F4_loess_curves	Age-grid LOESS fitted protein trajectories.	figure_source	figure9_metscore2_protein_loess_curves_source.tsv	4	enpp6	45.8	-0.0128103	31427	30	ok	ENPP6	-0.0915731	5.76074e-78	2.64034e-77	77.2395	Negative PWAS beta	63	Flat / weak
Figure 4	a-d	F4_loess_curves	Age-grid LOESS fitted protein trajectories.	figure_source	figure9_metscore2_protein_loess_curves_source.tsv	4	enpp6	46.2833	-0.0101871	31427	30	ok	ENPP6	-0.0915731	5.76074e-78	2.64034e-77	77.2395	Negative PWAS beta	63	Flat / weak
Figure 4	a-d	F4_loess_curves	Age-grid LOESS fitted protein trajectories.	figure_source	figure9_metscore2_protein_loess_curves_source.tsv	4	enpp6	46.7667	-0.00714007	31427	30	ok	ENPP6	-0.0915731	5.76074e-78	2.64034e-77	77.2395	Negative PWAS beta	63	Flat / weak
Figure 4	a-d	F4_loess_curves	Age-grid LOESS fitted protein trajectories.	figure_source	figure9_metscore2_protein_loess_curves_source.tsv	4	enpp6	47.25	-0.0036816	31427	30	ok	ENPP6	-0.0915731	5.76074e-78	2.64034e-77	77.2395	Negative PWAS beta	63	Flat / weak
Figure 4	a-d	F4_loess_curves	Age-grid LOESS fitted protein trajectories.	figure_source	figure9_metscore2_protein_loess_curves_source.tsv	4	enpp6	47.7333	0.000171425	31427	30	ok	ENPP6	-0.0915731	5.76074e-78	2.64034e-77	77.2395	Negative PWAS beta	63	Flat / weak
Figure 4	a-d	F4_loess_curves	Age-grid LOESS fitted protein trajectories.	figure_source	figure9_metscore2_protein_loess_curves_source.tsv	4	enpp6	48.2167	0.00439585	31427	30	ok	ENPP6	-0.0915731	5.76074e-78	2.64034e-77	77.2395	Negative PWAS beta	63	Flat / weak
Figure 4	a-d	F4_loess_curves	Age-grid LOESS fitted protein trajectories.	figure_source	figure9_metscore2_protein_loess_curves_source.tsv	4	enpp6	48.7	0.00896537	31427	30	ok	ENPP6	-0.0915731	5.76074e-78	2.64034e-77	77.2395	Negative PWAS beta	63	Flat / weak
Figure 4	a-d	F4_loess_curves	Age-grid LOESS fitted protein trajectories.	figure_source	figure9_metscore2_protein_loess_curves_source.tsv	4	enpp6	49.1833	0.0138504	31427	30	ok	ENPP6	-0.0915731	5.76074e-78	2.64034e-77	77.2395	Negative PWAS beta	63	Flat / weak
Figure 4	a-d	F4_loess_curves	Age-grid LOESS fitted protein trajectories.	figure_source	figure9_metscore2_protein_loess_curves_source.tsv	4	enpp6	49.6667	0.0190136	31427	30	ok	ENPP6	-0.0915731	5.76074e-78	2.64034e-77	77.2395	Negative PWAS beta	63	Flat / weak
Figure 4	a-d	F4_loess_curves	Age-grid LOESS fitted protein trajectories.	figure_source	figure9_metscore2_protein_loess_curves_source.tsv	4	enpp6	50.15	0.0244084	31427	30	ok	ENPP6	-0.0915731	5.76074e-78	2.64034e-77	77.2395	Negative PWAS beta	63	Flat / weak
Figure 4	a-d	F4_loess_curves	Age-grid LOESS fitted protein trajectories.	figure_source	figure9_metscore2_protein_loess_curves_source.tsv	4	enpp6	50.6333	0.0311587	31427	30	ok	ENPP6	-0.0915731	5.76074e-78	2.64034e-77	77.2395	Negative PWAS beta	63	Flat / weak
Figure 4	a-d	F4_loess_curves	Age-grid LOESS fitted protein trajectories.	figure_source	figure9_metscore2_protein_loess_curves_source.tsv	4	enpp6	51.1167	0.0400951	31427	30	ok	ENPP6	-0.0915731	5.76074e-78	2.64034e-77	77.2395	Negative PWAS beta	63	Flat / weak
Figure 4	a-d	F4_loess_curves	Age-grid LOESS fitted protein trajectories.	figure_source	figure9_metscore2_protein_loess_curves_source.tsv	4	enpp6	51.6	0.0474789	31427	30	ok	ENPP6	-0.0915731	5.76074e-78	2.64034e-77	77.2395	Negative PWAS beta	63	Flat / weak
Figure 4	a-d	F4_loess_curves	Age-grid LOESS fitted protein trajectories.	figure_source	figure9_metscore2_protein_loess_curves_source.tsv	4	enpp6	52.0833	0.0563731	31427	30	ok	ENPP6	-0.0915731	5.76074e-78	2.64034e-77	77.2395	Negative PWAS beta	63	Flat / weak
Figure 4	a-d	F4_loess_curves	Age-grid LOESS fitted protein trajectories.	figure_source	figure9_metscore2_protein_loess_curves_source.tsv	4	enpp6	52.5667	0.0644005	31427	30	ok	ENPP6	-0.0915731	5.76074e-78	2.64034e-77	77.2395	Negative PWAS beta	63	Flat / weak
Figure 4	a-d	F4_loess_curves	Age-grid LOESS fitted protein trajectories.	figure_source	figure9_metscore2_protein_loess_curves_source.tsv	4	enpp6	53.05	0.0719318	31427	30	ok	ENPP6	-0.0915731	5.76074e-78	2.64034e-77	77.2395	Negative PWAS beta	63	Flat / weak
Figure 4	a-d	F4_loess_curves	Age-grid LOESS fitted protein trajectories.	figure_source	figure9_metscore2_protein_loess_curves_source.tsv	4	enpp6	53.5333	0.0800006	31427	30	ok	ENPP6	-0.0915731	5.76074e-78	2.64034e-77	77.2395	Negative PWAS beta	63	Flat / weak
Figure 4	a-d	F4_loess_curves	Age-grid LOESS fitted protein trajectories.	figure_source	figure9_metscore2_protein_loess_curves_source.tsv	4	enpp6	54.0167	0.0853099	31427	30	ok	ENPP6	-0.0915731	5.76074e-78	2.64034e-77	77.2395	Negative PWAS beta	63	Flat / weak
Figure 4	a-d	F4_loess_curves	Age-grid LOESS fitted protein trajectories.	figure_source	figure9_metscore2_protein_loess_curves_source.tsv	4	enpp6	54.5	0.0918514	31427	30	ok	ENPP6	-0.0915731	5.76074e-78	2.64034e-77	77.2395	Negative PWAS beta	63	Flat / weak
Figure 4	a-d	F4_loess_curves	Age-grid LOESS fitted protein trajectories.	figure_source	figure9_metscore2_protein_loess_curves_source.tsv	4	enpp6	54.9833	0.0952824	31427	30	ok	ENPP6	-0.0915731	5.76074e-78	2.64034e-77	77.2395	Negative PWAS beta	63	Flat / weak
Figure 4	a-d	F4_loess_curves	Age-grid LOESS fitted protein trajectories.	figure_source	figure9_metscore2_protein_loess_curves_source.tsv	4	enpp6	55.4667	0.0990729	31427	30	ok	ENPP6	-0.0915731	5.76074e-78	2.64034e-77	77.2395	Negative PWAS beta	63	Flat / weak
Figure 4	a-d	F4_loess_curves	Age-grid LOESS fitted protein trajectories.	figure_source	figure9_metscore2_protein_loess_curves_source.tsv	4	enpp6	55.95	0.100875	31427	30	ok	ENPP6	-0.0915731	5.76074e-78	2.64034e-77	77.2395	Negative PWAS beta	63	Flat / weak
Figure 4	a-d	F4_loess_curves	Age-grid LOESS fitted protein trajectories.	figure_source	figure9_metscore2_protein_loess_curves_source.tsv	4	enpp6	56.4333	0.101968	31427	30	ok	ENPP6	-0.0915731	5.76074e-78	2.64034e-77	77.2395	Negative PWAS beta	63	Flat / weak
Figure 4	a-d	F4_loess_curves	Age-grid LOESS fitted protein trajectories.	figure_source	figure9_metscore2_protein_loess_curves_source.tsv	4	enpp6	56.9167	0.101576	31427	30	ok	ENPP6	-0.0915731	5.76074e-78	2.64034e-77	77.2395	Negative PWAS beta	63	Flat / weak
Figure 4	a-d	F4_loess_curves	Age-grid LOESS fitted protein trajectories.	figure_source	figure9_metscore2_protein_loess_curves_source.tsv	4	enpp6	57.4	0.0998111	31427	30	ok	ENPP6	-0.0915731	5.76074e-78	2.64034e-77	77.2395	Negative PWAS beta	63	Flat / weak
Figure 4	a-d	F4_loess_curves	Age-grid LOESS fitted protein trajectories.	figure_source	figure9_metscore2_protein_loess_curves_source.tsv	4	enpp6	57.8833	0.0963277	31427	30	ok	ENPP6	-0.0915731	5.76074e-78	2.64034e-77	77.2395	Negative PWAS beta	63	Flat / weak
Figure 4	a-d	F4_loess_curves	Age-grid LOESS fitted protein trajectories.	figure_source	figure9_metscore2_protein_loess_curves_source.tsv	4	enpp6	58.3667	0.0916252	31427	30	ok	ENPP6	-0.0915731	5.76074e-78	2.64034e-77	77.2395	Negative PWAS beta	63	Flat / weak
Figure 4	a-d	F4_loess_curves	Age-grid LOESS fitted protein trajectories.	figure_source	figure9_metscore2_protein_loess_curves_source.tsv	4	enpp6	58.85	0.084935	31427	30	ok	ENPP6	-0.0915731	5.76074e-78	2.64034e-77	77.2395	Negative PWAS beta	63	Flat / weak
Figure 4	a-d	F4_loess_curves	Age-grid LOESS fitted protein trajectories.	figure_source	figure9_metscore2_protein_loess_curves_source.tsv	4	enpp6	59.3333	0.0763004	31427	30	ok	ENPP6	-0.0915731	5.76074e-78	2.64034e-77	77.2395	Negative PWAS beta	63	Flat / weak
Figure 4	a-d	F4_loess_curves	Age-grid LOESS fitted protein trajectories.	figure_source	figure9_metscore2_protein_loess_curves_source.tsv	4	enpp6	59.8167	0.0669618	31427	30	ok	ENPP6	-0.0915731	5.76074e-78	2.64034e-77	77.2395	Negative PWAS beta	63	Flat / weak
Figure 4	a-d	F4_loess_curves	Age-grid LOESS fitted protein trajectories.	figure_source	figure9_metscore2_protein_loess_curves_source.tsv	4	enpp6	60.3	0.057274	31427	30	ok	ENPP6	-0.0915731	5.76074e-78	2.64034e-77	77.2395	Negative PWAS beta	63	Flat / weak
Figure 4	a-d	F4_loess_curves	Age-grid LOESS fitted protein trajectories.	figure_source	figure9_metscore2_protein_loess_curves_source.tsv	4	enpp6	60.7833	0.0472341	31427	30	ok	ENPP6	-0.0915731	5.76074e-78	2.64034e-77	77.2395	Negative PWAS beta	63	Flat / weak
Figure 4	a-d	F4_loess_curves	Age-grid LOESS fitted protein trajectories.	figure_source	figure9_metscore2_protein_loess_curves_source.tsv	4	enpp6	61.2667	0.0367736	31427	30	ok	ENPP6	-0.0915731	5.76074e-78	2.64034e-77	77.2395	Negative PWAS beta	63	Flat / weak
Figure 4	a-d	F4_loess_curves	Age-grid LOESS fitted protein trajectories.	figure_source	figure9_metscore2_protein_loess_curves_source.tsv	4	enpp6	61.75	0.0258289	31427	30	ok	ENPP6	-0.0915731	5.76074e-78	2.64034e-77	77.2395	Negative PWAS beta	63	Flat / weak
Figure 4	a-d	F4_loess_curves	Age-grid LOESS fitted protein trajectories.	figure_source	figure9_metscore2_protein_loess_curves_source.tsv	4	enpp6	62.2333	0.0143507	31427	30	ok	ENPP6	-0.0915731	5.76074e-78	2.64034e-77	77.2395	Negative PWAS beta	63	Flat / weak
Figure 4	a-d	F4_loess_curves	Age-grid LOESS fitted protein trajectories.	figure_source	figure9_metscore2_protein_loess_curves_source.tsv	4	enpp6	62.7167	0.00230204	31427	30	ok	ENPP6	-0.0915731	5.76074e-78	2.64034e-77	77.2395	Negative PWAS beta	63	Flat / weak
Figure 4	a-d	F4_loess_curves	Age-grid LOESS fitted protein trajectories.	figure_source	figure9_metscore2_protein_loess_curves_source.tsv	4	enpp6	63.2	-0.0103448	31427	30	ok	ENPP6	-0.0915731	5.76074e-78	2.64034e-77	77.2395	Negative PWAS beta	63	Flat / weak
Figure 4	a-d	F4_loess_curves	Age-grid LOESS fitted protein trajectories.	figure_source	figure9_metscore2_protein_loess_curves_source.tsv	4	enpp6	63.6833	-0.0236107	31427	30	ok	ENPP6	-0.0915731	5.76074e-78	2.64034e-77	77.2395	Negative PWAS beta	63	Flat / weak
Figure 4	a-d	F4_loess_curves	Age-grid LOESS fitted protein trajectories.	figure_source	figure9_metscore2_protein_loess_curves_source.tsv	4	enpp6	64.1667	-0.0375112	31427	30	ok	ENPP6	-0.0915731	5.76074e-78	2.64034e-77	77.2395	Negative PWAS beta	63	Flat / weak
Figure 4	a-d	F4_loess_curves	Age-grid LOESS fitted protein trajectories.	figure_source	figure9_metscore2_protein_loess_curves_source.tsv	4	enpp6	64.65	-0.0520537	31427	30	ok	ENPP6	-0.0915731	5.76074e-78	2.64034e-77	77.2395	Negative PWAS beta	63	Flat / weak
Figure 4	a-d	F4_loess_curves	Age-grid LOESS fitted protein trajectories.	figure_source	figure9_metscore2_protein_loess_curves_source.tsv	4	enpp6	65.1333	-0.0672391	31427	30	ok	ENPP6	-0.0915731	5.76074e-78	2.64034e-77	77.2395	Negative PWAS beta	63	Flat / weak
Figure 4	a-d	F4_loess_curves	Age-grid LOESS fitted protein trajectories.	figure_source	figure9_metscore2_protein_loess_curves_source.tsv	4	enpp6	65.6167	-0.0830629	31427	30	ok	ENPP6	-0.0915731	5.76074e-78	2.64034e-77	77.2395	Negative PWAS beta	63	Flat / weak
Figure 4	a-d	F4_loess_curves	Age-grid LOESS fitted protein trajectories.	figure_source	figure9_metscore2_protein_loess_curves_source.tsv	4	enpp6	66.1	-0.0995159	31427	30	ok	ENPP6	-0.0915731	5.76074e-78	2.64034e-77	77.2395	Negative PWAS beta	63	Flat / weak
Figure 4	a-d	F4_loess_curves	Age-grid LOESS fitted protein trajectories.	figure_source	figure9_metscore2_protein_loess_curves_source.tsv	4	enpp6	66.5833	-0.116585	31427	30	ok	ENPP6	-0.0915731	5.76074e-78	2.64034e-77	77.2395	Negative PWAS beta	63	Flat / weak
Figure 4	a-d	F4_loess_curves	Age-grid LOESS fitted protein trajectories.	figure_source	figure9_metscore2_protein_loess_curves_source.tsv	4	enpp6	67.0667	-0.134254	31427	30	ok	ENPP6	-0.0915731	5.76074e-78	2.64034e-77	77.2395	Negative PWAS beta	63	Flat / weak
Figure 4	a-d	F4_loess_curves	Age-grid LOESS fitted protein trajectories.	figure_source	figure9_metscore2_protein_loess_curves_source.tsv	4	enpp6	67.55	-0.152502	31427	30	ok	ENPP6	-0.0915731	5.76074e-78	2.64034e-77	77.2395	Negative PWAS beta	63	Flat / weak
Figure 4	a-d	F4_loess_curves	Age-grid LOESS fitted protein trajectories.	figure_source	figure9_metscore2_protein_loess_curves_source.tsv	4	enpp6	68.0333	-0.171311	31427	30	ok	ENPP6	-0.0915731	5.76074e-78	2.64034e-77	77.2395	Negative PWAS beta	63	Flat / weak
Figure 4	a-d	F4_loess_curves	Age-grid LOESS fitted protein trajectories.	figure_source	figure9_metscore2_protein_loess_curves_source.tsv	4	enpp6	68.5167	-0.190659	31427	30	ok	ENPP6	-0.0915731	5.76074e-78	2.64034e-77	77.2395	Negative PWAS beta	63	Flat / weak
Figure 4	a-d	F4_loess_curves	Age-grid LOESS fitted protein trajectories.	figure_source	figure9_metscore2_protein_loess_curves_source.tsv	4	enpp6	69	-0.21053	31427	30	ok	ENPP6	-0.0915731	5.76074e-78	2.64034e-77	77.2395	Negative PWAS beta	63	Flat / weak
Figure 4	a-d	F4_loess_curves	Age-grid LOESS fitted protein trajectories.	figure_source	figure9_metscore2_protein_loess_curves_source.tsv	4	erbb3	40	-0.0961951	36746	30	ok	ERBB3	-0.0332167	4.81645e-12	1.02257e-11	11.3173	Negative PWAS beta	63	Flat / weak
Figure 4	a-d	F4_loess_curves	Age-grid LOESS fitted protein trajectories.	figure_source	figure9_metscore2_protein_loess_curves_source.tsv	4	erbb3	40.4833	-0.0893537	36746	30	ok	ERBB3	-0.0332167	4.81645e-12	1.02257e-11	11.3173	Negative PWAS beta	63	Flat / weak
Figure 4	a-d	F4_loess_curves	Age-grid LOESS fitted protein trajectories.	figure_source	figure9_metscore2_protein_loess_curves_source.tsv	4	erbb3	40.9667	-0.082316	36746	30	ok	ERBB3	-0.0332167	4.81645e-12	1.02257e-11	11.3173	Negative PWAS beta	63	Flat / weak
Figure 4	a-d	F4_loess_curves	Age-grid LOESS fitted protein trajectories.	figure_source	figure9_metscore2_protein_loess_curves_source.tsv	4	erbb3	41.45	-0.0750842	36746	30	ok	ERBB3	-0.0332167	4.81645e-12	1.02257e-11	11.3173	Negative PWAS beta	63	Flat / weak
Figure 4	a-d	F4_loess_curves	Age-grid LOESS fitted protein trajectories.	figure_source	figure9_metscore2_protein_loess_curves_source.tsv	4	erbb3	41.9333	-0.0676628	36746	30	ok	ERBB3	-0.0332167	4.81645e-12	1.02257e-11	11.3173	Negative PWAS beta	63	Flat / weak
Figure 4	a-d	F4_loess_curves	Age-grid LOESS fitted protein trajectories.	figure_source	figure9_metscore2_protein_loess_curves_source.tsv	4	erbb3	42.4167	-0.0600594	36746	30	ok	ERBB3	-0.0332167	4.81645e-12	1.02257e-11	11.3173	Negative PWAS beta	63	Flat / weak
Figure 4	a-d	F4_loess_curves	Age-grid LOESS fitted protein trajectories.	figure_source	figure9_metscore2_protein_loess_curves_source.tsv	4	erbb3	42.9	-0.0522892	36746	30	ok	ERBB3	-0.0332167	4.81645e-12	1.02257e-11	11.3173	Negative PWAS beta	63	Flat / weak
Figure 4	a-d	F4_loess_curves	Age-grid LOESS fitted protein trajectories.	figure_source	figure9_metscore2_protein_loess_curves_source.tsv	4	erbb3	43.3833	-0.0443713	36746	30	ok	ERBB3	-0.0332167	4.81645e-12	1.02257e-11	11.3173	Negative PWAS beta	63	Flat / weak
Figure 4	a-d	F4_loess_curves	Age-grid LOESS fitted protein trajectories.	figure_source	figure9_metscore2_protein_loess_curves_source.tsv	4	erbb3	43.8667	-0.0363277	36746	30	ok	ERBB3	-0.0332167	4.81645e-12	1.02257e-11	11.3173	Negative PWAS beta	63	Flat / weak
Figure 4	a-d	F4_loess_curves	Age-grid LOESS fitted protein trajectories.	figure_source	figure9_metscore2_protein_loess_curves_source.tsv	4	erbb3	44.35	-0.0281824	36746	30	ok	ERBB3	-0.0332167	4.81645e-12	1.02257e-11	11.3173	Negative PWAS beta	63	Flat / weak
Figure 4	a-d	F4_loess_curves	Age-grid LOESS fitted protein trajectories.	figure_source	figure9_metscore2_protein_loess_curves_source.tsv	4	erbb3	44.8333	-0.0199593	36746	30	ok	ERBB3	-0.0332167	4.81645e-12	1.02257e-11	11.3173	Negative PWAS beta	63	Flat / weak
Figure 4	a-d	F4_loess_curves	Age-grid LOESS fitted protein trajectories.	figure_source	figure9_metscore2_protein_loess_curves_source.tsv	4	erbb3	45.3167	-0.0116812	36746	30	ok	ERBB3	-0.0332167	4.81645e-12	1.02257e-11	11.3173	Negative PWAS beta	63	Flat / weak
Figure 4	a-d	F4_loess_curves	Age-grid LOESS fitted protein trajectories.	figure_source	figure9_metscore2_protein_loess_curves_source.tsv	4	erbb3	45.8	-0.00336782	36746	30	ok	ERBB3	-0.0332167	4.81645e-12	1.02257e-11	11.3173	Negative PWAS beta	63	Flat / weak
Figure 4	a-d	F4_loess_curves	Age-grid LOESS fitted protein trajectories.	figure_source	figure9_metscore2_protein_loess_curves_source.tsv	4	erbb3	46.2833	0.00496639	36746	30	ok	ERBB3	-0.0332167	4.81645e-12	1.02257e-11	11.3173	Negative PWAS beta	63	Flat / weak
Figure 4	a-d	F4_loess_curves	Age-grid LOESS fitted protein trajectories.	figure_source	figure9_metscore2_protein_loess_curves_source.tsv	4	erbb3	46.7667	0.0133121	36746	30	ok	ERBB3	-0.0332167	4.81645e-12	1.02257e-11	11.3173	Negative PWAS beta	63	Flat / weak
Figure 4	a-d	F4_loess_curves	Age-grid LOESS fitted protein trajectories.	figure_source	figure9_metscore2_protein_loess_curves_source.tsv	4	erbb3	47.25	0.0216689	36746	30	ok	ERBB3	-0.0332167	4.81645e-12	1.02257e-11	11.3173	Negative PWAS beta	63	Flat / weak
Figure 4	a-d	F4_loess_curves	Age-grid LOESS fitted protein trajectories.	figure_source	figure9_metscore2_protein_loess_curves_source.tsv	4	erbb3	47.7333	0.0300501	36746	30	ok	ERBB3	-0.0332167	4.81645e-12	1.02257e-11	11.3173	Negative PWAS beta	63	Flat / weak
Figure 4	a-d	F4_loess_curves	Age-grid LOESS fitted protein trajectories.	figure_source	figure9_metscore2_protein_loess_curves_source.tsv	4	erbb3	48.2167	0.0384932	36746	30	ok	ERBB3	-0.0332167	4.81645e-12	1.02257e-11	11.3173	Negative PWAS beta	63	Flat / weak
Figure 4	a-d	F4_loess_curves	Age-grid LOESS fitted protein trajectories.	figure_source	figure9_metscore2_protein_loess_curves_source.tsv	4	erbb3	48.7	0.0470776	36746	30	ok	ERBB3	-0.0332167	4.81645e-12	1.02257e-11	11.3173	Negative PWAS beta	63	Flat / weak
Figure 4	a-d	F4_loess_curves	Age-grid LOESS fitted protein trajectories.	figure_source	figure9_metscore2_protein_loess_curves_source.tsv	4	erbb3	49.1833	0.0559523	36746	30	ok	ERBB3	-0.0332167	4.81645e-12	1.02257e-11	11.3173	Negative PWAS beta	63	Flat / weak
Figure 4	a-d	F4_loess_curves	Age-grid LOESS fitted protein trajectories.	figure_source	figure9_metscore2_protein_loess_curves_source.tsv	4	erbb3	49.6667	0.0653674	36746	30	ok	ERBB3	-0.0332167	4.81645e-12	1.02257e-11	11.3173	Negative PWAS beta	63	Flat / weak
Figure 4	a-d	F4_loess_curves	Age-grid LOESS fitted protein trajectories.	figure_source	figure9_metscore2_protein_loess_curves_source.tsv	4	erbb3	50.15	0.0756109	36746	30	ok	ERBB3	-0.0332167	4.81645e-12	1.02257e-11	11.3173	Negative PWAS beta	63	Flat / weak
Figure 4	a-d	F4_loess_curves	Age-grid LOESS fitted protein trajectories.	figure_source	figure9_metscore2_protein_loess_curves_source.tsv	4	erbb3	50.6333	0.0861745	36746	30	ok	ERBB3	-0.0332167	4.81645e-12	1.02257e-11	11.3173	Negative PWAS beta	63	Flat / weak
Figure 4	a-d	F4_loess_curves	Age-grid LOESS fitted protein trajectories.	figure_source	figure9_metscore2_protein_loess_curves_source.tsv	4	erbb3	51.1167	0.0958517	36746	30	ok	ERBB3	-0.0332167	4.81645e-12	1.02257e-11	11.3173	Negative PWAS beta	63	Flat / weak
Figure 4	a-d	F4_loess_curves	Age-grid LOESS fitted protein trajectories.	figure_source	figure9_metscore2_protein_loess_curves_source.tsv	4	erbb3	51.6	0.10546	36746	30	ok	ERBB3	-0.0332167	4.81645e-12	1.02257e-11	11.3173	Negative PWAS beta	63	Flat / weak
Figure 4	a-d	F4_loess_curves	Age-grid LOESS fitted protein trajectories.	figure_source	figure9_metscore2_protein_loess_curves_source.tsv	4	erbb3	52.0833	0.113598	36746	30	ok	ERBB3	-0.0332167	4.81645e-12	1.02257e-11	11.3173	Negative PWAS beta	63	Flat / weak
Figure 4	a-d	F4_loess_curves	Age-grid LOESS fitted protein trajectories.	figure_source	figure9_metscore2_protein_loess_curves_source.tsv	4	erbb3	52.5667	0.121197	36746	30	ok	ERBB3	-0.0332167	4.81645e-12	1.02257e-11	11.3173	Negative PWAS beta	63	Flat / weak
Figure 4	a-d	F4_loess_curves	Age-grid LOESS fitted protein trajectories.	figure_source	figure9_metscore2_protein_loess_curves_source.tsv	4	erbb3	53.05	0.126801	36746	30	ok	ERBB3	-0.0332167	4.81645e-12	1.02257e-11	11.3173	Negative PWAS beta	63	Flat / weak
Figure 4	a-d	F4_loess_curves	Age-grid LOESS fitted protein trajectories.	figure_source	figure9_metscore2_protein_loess_curves_source.tsv	4	erbb3	53.5333	0.13206	36746	30	ok	ERBB3	-0.0332167	4.81645e-12	1.02257e-11	11.3173	Negative PWAS beta	63	Flat / weak
Figure 4	a-d	F4_loess_curves	Age-grid LOESS fitted protein trajectories.	figure_source	figure9_metscore2_protein_loess_curves_source.tsv	4	erbb3	54.0167	0.134851	36746	30	ok	ERBB3	-0.0332167	4.81645e-12	1.02257e-11	11.3173	Negative PWAS beta	63	Flat / weak
Figure 4	a-d	F4_loess_curves	Age-grid LOESS fitted protein trajectories.	figure_source	figure9_metscore2_protein_loess_curves_source.tsv	4	erbb3	54.5	0.137799	36746	30	ok	ERBB3	-0.0332167	4.81645e-12	1.02257e-11	11.3173	Negative PWAS beta	63	Flat / weak
Figure 4	a-d	F4_loess_curves	Age-grid LOESS fitted protein trajectories.	figure_source	figure9_metscore2_protein_loess_curves_source.tsv	4	erbb3	54.9833	0.13826	36746	30	ok	ERBB3	-0.0332167	4.81645e-12	1.02257e-11	11.3173	Negative PWAS beta	63	Flat / weak
Figure 4	a-d	F4_loess_curves	Age-grid LOESS fitted protein trajectories.	figure_source	figure9_metscore2_protein_loess_curves_source.tsv	4	erbb3	55.4667	0.138444	36746	30	ok	ERBB3	-0.0332167	4.81645e-12	1.02257e-11	11.3173	Negative PWAS beta	63	Flat / weak
Figure 4	a-d	F4_loess_curves	Age-grid LOESS fitted protein trajectories.	figure_source	figure9_metscore2_protein_loess_curves_source.tsv	4	erbb3	55.95	0.136384	36746	30	ok	ERBB3	-0.0332167	4.81645e-12	1.02257e-11	11.3173	Negative PWAS beta	63	Flat / weak
Figure 4	a-d	F4_loess_curves	Age-grid LOESS fitted protein trajectories.	figure_source	figure9_metscore2_protein_loess_curves_source.tsv	4	erbb3	56.4333	0.133316	36746	30	ok	ERBB3	-0.0332167	4.81645e-12	1.02257e-11	11.3173	Negative PWAS beta	63	Flat / weak
Figure 4	a-d	F4_loess_curves	Age-grid LOESS fitted protein trajectories.	figure_source	figure9_metscore2_protein_loess_curves_source.tsv	4	erbb3	56.9167	0.128618	36746	30	ok	ERBB3	-0.0332167	4.81645e-12	1.02257e-11	11.3173	Negative PWAS beta	63	Flat / weak
Figure 4	a-d	F4_loess_curves	Age-grid LOESS fitted protein trajectories.	figure_source	figure9_metscore2_protein_loess_curves_source.tsv	4	erbb3	57.4	0.122491	36746	30	ok	ERBB3	-0.0332167	4.81645e-12	1.02257e-11	11.3173	Negative PWAS beta	63	Flat / weak
Figure 4	a-d	F4_loess_curves	Age-grid LOESS fitted protein trajectories.	figure_source	figure9_metscore2_protein_loess_curves_source.tsv	4	erbb3	57.8833	0.115244	36746	30	ok	ERBB3	-0.0332167	4.81645e-12	1.02257e-11	11.3173	Negative PWAS beta	63	Flat / weak
Figure 4	a-d	F4_loess_curves	Age-grid LOESS fitted protein trajectories.	figure_source	figure9_metscore2_protein_loess_curves_source.tsv	4	erbb3	58.3667	0.106676	36746	30	ok	ERBB3	-0.0332167	4.81645e-12	1.02257e-11	11.3173	Negative PWAS beta	63	Flat / weak
Figure 4	a-d	F4_loess_curves	Age-grid LOESS fitted protein trajectories.	figure_source	figure9_metscore2_protein_loess_curves_source.tsv	4	erbb3	58.85	0.0970636	36746	30	ok	ERBB3	-0.0332167	4.81645e-12	1.02257e-11	11.3173	Negative PWAS beta	63	Flat / weak
Figure 4	a-d	F4_loess_curves	Age-grid LOESS fitted protein trajectories.	figure_source	figure9_metscore2_protein_loess_curves_source.tsv	4	erbb3	59.3333	0.0860854	36746	30	ok	ERBB3	-0.0332167	4.81645e-12	1.02257e-11	11.3173	Negative PWAS beta	63	Flat / weak
Figure 4	a-d	F4_loess_curves	Age-grid LOESS fitted protein trajectories.	figure_source	figure9_metscore2_protein_loess_curves_source.tsv	4	erbb3	59.8167	0.0742519	36746	30	ok	ERBB3	-0.0332167	4.81645e-12	1.02257e-11	11.3173	Negative PWAS beta	63	Flat / weak
Figure 4	a-d	F4_loess_curves	Age-grid LOESS fitted protein trajectories.	figure_source	figure9_metscore2_protein_loess_curves_source.tsv	4	erbb3	60.3	0.0618223	36746	30	ok	ERBB3	-0.0332167	4.81645e-12	1.02257e-11	11.3173	Negative PWAS beta	63	Flat / weak
Figure 4	a-d	F4_loess_curves	Age-grid LOESS fitted protein trajectories.	figure_source	figure9_metscore2_protein_loess_curves_source.tsv	4	erbb3	60.7833	0.0488121	36746	30	ok	ERBB3	-0.0332167	4.81645e-12	1.02257e-11	11.3173	Negative PWAS beta	63	Flat / weak
Figure 4	a-d	F4_loess_curves	Age-grid LOESS fitted protein trajectories.	figure_source	figure9_metscore2_protein_loess_curves_source.tsv	4	erbb3	61.2667	0.0351816	36746	30	ok	ERBB3	-0.0332167	4.81645e-12	1.02257e-11	11.3173	Negative PWAS beta	63	Flat / weak
Figure 4	a-d	F4_loess_curves	Age-grid LOESS fitted protein trajectories.	figure_source	figure9_metscore2_protein_loess_curves_source.tsv	4	erbb3	61.75	0.0208965	36746	30	ok	ERBB3	-0.0332167	4.81645e-12	1.02257e-11	11.3173	Negative PWAS beta	63	Flat / weak
Figure 4	a-d	F4_loess_curves	Age-grid LOESS fitted protein trajectories.	figure_source	figure9_metscore2_protein_loess_curves_source.tsv	4	erbb3	62.2333	0.00593326	36746	30	ok	ERBB3	-0.0332167	4.81645e-12	1.02257e-11	11.3173	Negative PWAS beta	63	Flat / weak
Figure 4	a-d	F4_loess_curves	Age-grid LOESS fitted protein trajectories.	figure_source	figure9_metscore2_protein_loess_curves_source.tsv	4	erbb3	62.7167	-0.00972831	36746	30	ok	ERBB3	-0.0332167	4.81645e-12	1.02257e-11	11.3173	Negative PWAS beta	63	Flat / weak
Figure 4	a-d	F4_loess_curves	Age-grid LOESS fitted protein trajectories.	figure_source	figure9_metscore2_protein_loess_curves_source.tsv	4	erbb3	63.2	-0.0261047	36746	30	ok	ERBB3	-0.0332167	4.81645e-12	1.02257e-11	11.3173	Negative PWAS beta	63	Flat / weak
Figure 4	a-d	F4_loess_curves	Age-grid LOESS fitted protein trajectories.	figure_source	figure9_metscore2_protein_loess_curves_source.tsv	4	erbb3	63.6833	-0.0432097	36746	30	ok	ERBB3	-0.0332167	4.81645e-12	1.02257e-11	11.3173	Negative PWAS beta	63	Flat / weak
Figure 4	a-d	F4_loess_curves	Age-grid LOESS fitted protein trajectories.	figure_source	figure9_metscore2_protein_loess_curves_source.tsv	4	erbb3	64.1667	-0.0610546	36746	30	ok	ERBB3	-0.0332167	4.81645e-12	1.02257e-11	11.3173	Negative PWAS beta	63	Flat / weak
Figure 4	a-d	F4_loess_curves	Age-grid LOESS fitted protein trajectories.	figure_source	figure9_metscore2_protein_loess_curves_source.tsv	4	erbb3	64.65	-0.0796437	36746	30	ok	ERBB3	-0.0332167	4.81645e-12	1.02257e-11	11.3173	Negative PWAS beta	63	Flat / weak
Figure 4	a-d	F4_loess_curves	Age-grid LOESS fitted protein trajectories.	figure_source	figure9_metscore2_protein_loess_curves_source.tsv	4	erbb3	65.1333	-0.0989751	36746	30	ok	ERBB3	-0.0332167	4.81645e-12	1.02257e-11	11.3173	Negative PWAS beta	63	Flat / weak
Figure 4	a-d	F4_loess_curves	Age-grid LOESS fitted protein trajectories.	figure_source	figure9_metscore2_protein_loess_curves_source.tsv	4	erbb3	65.6167	-0.119045	36746	30	ok	ERBB3	-0.0332167	4.81645e-12	1.02257e-11	11.3173	Negative PWAS beta	63	Flat / weak
Figure 4	a-d	F4_loess_curves	Age-grid LOESS fitted protein trajectories.	figure_source	figure9_metscore2_protein_loess_curves_source.tsv	4	erbb3	66.1	-0.139847	36746	30	ok	ERBB3	-0.0332167	4.81645e-12	1.02257e-11	11.3173	Negative PWAS beta	63	Flat / weak
Figure 4	a-d	F4_loess_curves	Age-grid LOESS fitted protein trajectories.	figure_source	figure9_metscore2_protein_loess_curves_source.tsv	4	erbb3	66.5833	-0.161373	36746	30	ok	ERBB3	-0.0332167	4.81645e-12	1.02257e-11	11.3173	Negative PWAS beta	63	Flat / weak
Figure 4	a-d	F4_loess_curves	Age-grid LOESS fitted protein trajectories.	figure_source	figure9_metscore2_protein_loess_curves_source.tsv	4	erbb3	67.0667	-0.183614	36746	30	ok	ERBB3	-0.0332167	4.81645e-12	1.02257e-11	11.3173	Negative PWAS beta	63	Flat / weak
Figure 4	a-d	F4_loess_curves	Age-grid LOESS fitted protein trajectories.	figure_source	figure9_metscore2_protein_loess_curves_source.tsv	4	erbb3	67.55	-0.206558	36746	30	ok	ERBB3	-0.0332167	4.81645e-12	1.02257e-11	11.3173	Negative PWAS beta	63	Flat / weak
Figure 4	a-d	F4_loess_curves	Age-grid LOESS fitted protein trajectories.	figure_source	figure9_metscore2_protein_loess_curves_source.tsv	4	erbb3	68.0333	-0.230192	36746	30	ok	ERBB3	-0.0332167	4.81645e-12	1.02257e-11	11.3173	Negative PWAS beta	63	Flat / weak
Figure 4	a-d	F4_loess_curves	Age-grid LOESS fitted protein trajectories.	figure_source	figure9_metscore2_protein_loess_curves_source.tsv	4	erbb3	68.5167	-0.254502	36746	30	ok	ERBB3	-0.0332167	4.81645e-12	1.02257e-11	11.3173	Negative PWAS beta	63	Flat / weak
Figure 4	a-d	F4_loess_curves	Age-grid LOESS fitted protein trajectories.	figure_source	figure9_metscore2_protein_loess_curves_source.tsv	4	erbb3	69	-0.279475	36746	30	ok	ERBB3	-0.0332167	4.81645e-12	1.02257e-11	11.3173	Negative PWAS beta	63	Flat / weak
Figure 4	a-d	F4_loess_curves	Age-grid LOESS fitted protein trajectories.	figure_source	figure9_metscore2_protein_loess_curves_source.tsv	4	f2	40	-0.0534596	32331	30	ok	F2	-0.0313393	7.62254e-12	1.61129e-11	11.1179	Negative PWAS beta	63	Flat / weak
Figure 4	a-d	F4_loess_curves	Age-grid LOESS fitted protein trajectories.	figure_source	figure9_metscore2_protein_loess_curves_source.tsv	4	f2	40.4833	-0.0509108	32331	30	ok	F2	-0.0313393	7.62254e-12	1.61129e-11	11.1179	Negative PWAS beta	63	Flat / weak
Figure 4	a-d	F4_loess_curves	Age-grid LOESS fitted protein trajectories.	figure_source	figure9_metscore2_protein_loess_curves_source.tsv	4	f2	40.9667	-0.0481352	32331	30	ok	F2	-0.0313393	7.62254e-12	1.61129e-11	11.1179	Negative PWAS beta	63	Flat / weak
Figure 4	a-d	F4_loess_curves	Age-grid LOESS fitted protein trajectories.	figure_source	figure9_metscore2_protein_loess_curves_source.tsv	4	f2	41.45	-0.0451403	32331	30	ok	F2	-0.0313393	7.62254e-12	1.61129e-11	11.1179	Negative PWAS beta	63	Flat / weak
Figure 4	a-d	F4_loess_curves	Age-grid LOESS fitted protein trajectories.	figure_source	figure9_metscore2_protein_loess_curves_source.tsv	4	f2	41.9333	-0.0419339	32331	30	ok	F2	-0.0313393	7.62254e-12	1.61129e-11	11.1179	Negative PWAS beta	63	Flat / weak
Figure 4	a-d	F4_loess_curves	Age-grid LOESS fitted protein trajectories.	figure_source	figure9_metscore2_protein_loess_curves_source.tsv	4	f2	42.4167	-0.0385261	32331	30	ok	F2	-0.0313393	7.62254e-12	1.61129e-11	11.1179	Negative PWAS beta	63	Flat / weak
Figure 4	a-d	F4_loess_curves	Age-grid LOESS fitted protein trajectories.	figure_source	figure9_metscore2_protein_loess_curves_source.tsv	4	f2	42.9	-0.0349325	32331	30	ok	F2	-0.0313393	7.62254e-12	1.61129e-11	11.1179	Negative PWAS beta	63	Flat / weak
Figure 4	a-d	F4_loess_curves	Age-grid LOESS fitted protein trajectories.	figure_source	figure9_metscore2_protein_loess_curves_source.tsv	4	f2	43.3833	-0.0311716	32331	30	ok	F2	-0.0313393	7.62254e-12	1.61129e-11	11.1179	Negative PWAS beta	63	Flat / weak
Figure 4	a-d	F4_loess_curves	Age-grid LOESS fitted protein trajectories.	figure_source	figure9_metscore2_protein_loess_curves_source.tsv	4	f2	43.8667	-0.0272642	32331	30	ok	F2	-0.0313393	7.62254e-12	1.61129e-11	11.1179	Negative PWAS beta	63	Flat / weak
Figure 4	a-d	F4_loess_curves	Age-grid LOESS fitted protein trajectories.	figure_source	figure9_metscore2_protein_loess_curves_source.tsv	4	f2	44.35	-0.0232325	32331	30	ok	F2	-0.0313393	7.62254e-12	1.61129e-11	11.1179	Negative PWAS beta	63	Flat / weak
Figure 4	a-d	F4_loess_curves	Age-grid LOESS fitted protein trajectories.	figure_source	figure9_metscore2_protein_loess_curves_source.tsv	4	f2	44.8333	-0.0190978	32331	30	ok	F2	-0.0313393	7.62254e-12	1.61129e-11	11.1179	Negative PWAS beta	63	Flat / weak
Figure 4	a-d	F4_loess_curves	Age-grid LOESS fitted protein trajectories.	figure_source	figure9_metscore2_protein_loess_curves_source.tsv	4	f2	45.3167	-0.0148804	32331	30	ok	F2	-0.0313393	7.62254e-12	1.61129e-11	11.1179	Negative PWAS beta	63	Flat / weak
Figure 4	a-d	F4_loess_curves	Age-grid LOESS fitted protein trajectories.	figure_source	figure9_metscore2_protein_loess_curves_source.tsv	4	f2	45.8	-0.0105978	32331	30	ok	F2	-0.0313393	7.62254e-12	1.61129e-11	11.1179	Negative PWAS beta	63	Flat / weak
Figure 4	a-d	F4_loess_curves	Age-grid LOESS fitted protein trajectories.	figure_source	figure9_metscore2_protein_loess_curves_source.tsv	4	f2	46.2833	-0.00626383	32331	30	ok	F2	-0.0313393	7.62254e-12	1.61129e-11	11.1179	Negative PWAS beta	63	Flat / weak
Figure 4	a-d	F4_loess_curves	Age-grid LOESS fitted protein trajectories.	figure_source	figure9_metscore2_protein_loess_curves_source.tsv	4	f2	46.7667	-0.001889	32331	30	ok	F2	-0.0313393	7.62254e-12	1.61129e-11	11.1179	Negative PWAS beta	63	Flat / weak
Figure 4	a-d	F4_loess_curves	Age-grid LOESS fitted protein trajectories.	figure_source	figure9_metscore2_protein_loess_curves_source.tsv	4	f2	47.25	0.00252218	32331	30	ok	F2	-0.0313393	7.62254e-12	1.61129e-11	11.1179	Negative PWAS beta	63	Flat / weak
Figure 4	a-d	F4_loess_curves	Age-grid LOESS fitted protein trajectories.	figure_source	figure9_metscore2_protein_loess_curves_source.tsv	4	f2	47.7333	0.00698233	32331	30	ok	F2	-0.0313393	7.62254e-12	1.61129e-11	11.1179	Negative PWAS beta	63	Flat / weak
Figure 4	a-d	F4_loess_curves	Age-grid LOESS fitted protein trajectories.	figure_source	figure9_metscore2_protein_loess_curves_source.tsv	4	f2	48.2167	0.0115313	32331	30	ok	F2	-0.0313393	7.62254e-12	1.61129e-11	11.1179	Negative PWAS beta	63	Flat / weak
Figure 4	a-d	F4_loess_curves	Age-grid LOESS fitted protein trajectories.	figure_source	figure9_metscore2_protein_loess_curves_source.tsv	4	f2	48.7	0.0162434	32331	30	ok	F2	-0.0313393	7.62254e-12	1.61129e-11	11.1179	Negative PWAS beta	63	Flat / weak
Figure 4	a-d	F4_loess_curves	Age-grid LOESS fitted protein trajectories.	figure_source	figure9_metscore2_protein_loess_curves_source.tsv	4	f2	49.1833	0.0212449	32331	30	ok	F2	-0.0313393	7.62254e-12	1.61129e-11	11.1179	Negative PWAS beta	63	Flat / weak
Figure 4	a-d	F4_loess_curves	Age-grid LOESS fitted protein trajectories.	figure_source	figure9_metscore2_protein_loess_curves_source.tsv	4	f2	49.6667	0.026724	32331	30	ok	F2	-0.0313393	7.62254e-12	1.61129e-11	11.1179	Negative PWAS beta	63	Flat / weak
Figure 4	a-d	F4_loess_curves	Age-grid LOESS fitted protein trajectories.	figure_source	figure9_metscore2_protein_loess_curves_source.tsv	4	f2	50.15	0.0328601	32331	30	ok	F2	-0.0313393	7.62254e-12	1.61129e-11	11.1179	Negative PWAS beta	63	Flat / weak
Figure 4	a-d	F4_loess_curves	Age-grid LOESS fitted protein trajectories.	figure_source	figure9_metscore2_protein_loess_curves_source.tsv	4	f2	50.6333	0.0389971	32331	30	ok	F2	-0.0313393	7.62254e-12	1.61129e-11	11.1179	Negative PWAS beta	63	Flat / weak
Figure 4	a-d	F4_loess_curves	Age-grid LOESS fitted protein trajectories.	figure_source	figure9_metscore2_protein_loess_curves_source.tsv	4	f2	51.1167	0.0435923	32331	30	ok	F2	-0.0313393	7.62254e-12	1.61129e-11	11.1179	Negative PWAS beta	63	Flat / weak
Figure 4	a-d	F4_loess_curves	Age-grid LOESS fitted protein trajectories.	figure_source	figure9_metscore2_protein_loess_curves_source.tsv	4	f2	51.6	0.0487303	32331	30	ok	F2	-0.0313393	7.62254e-12	1.61129e-11	11.1179	Negative PWAS beta	63	Flat / weak
Figure 4	a-d	F4_loess_curves	Age-grid LOESS fitted protein trajectories.	figure_source	figure9_metscore2_protein_loess_curves_source.tsv	4	f2	52.0833	0.0512169	32331	30	ok	F2	-0.0313393	7.62254e-12	1.61129e-11	11.1179	Negative PWAS beta	63	Flat / weak
Figure 4	a-d	F4_loess_curves	Age-grid LOESS fitted protein trajectories.	figure_source	figure9_metscore2_protein_loess_curves_source.tsv	4	f2	52.5667	0.0547084	32331	30	ok	F2	-0.0313393	7.62254e-12	1.61129e-11	11.1179	Negative PWAS beta	63	Flat / weak
Figure 4	a-d	F4_loess_curves	Age-grid LOESS fitted protein trajectories.	figure_source	figure9_metscore2_protein_loess_curves_source.tsv	4	f2	53.05	0.0554023	32331	30	ok	F2	-0.0313393	7.62254e-12	1.61129e-11	11.1179	Negative PWAS beta	63	Flat / weak
Figure 4	a-d	F4_loess_curves	Age-grid LOESS fitted protein trajectories.	figure_source	figure9_metscore2_protein_loess_curves_source.tsv	4	f2	53.5333	0.0570997	32331	30	ok	F2	-0.0313393	7.62254e-12	1.61129e-11	11.1179	Negative PWAS beta	63	Flat / weak
Figure 4	a-d	F4_loess_curves	Age-grid LOESS fitted protein trajectories.	figure_source	figure9_metscore2_protein_loess_curves_source.tsv	4	f2	54.0167	0.0565446	32331	30	ok	F2	-0.0313393	7.62254e-12	1.61129e-11	11.1179	Negative PWAS beta	63	Flat / weak
Figure 4	a-d	F4_loess_curves	Age-grid LOESS fitted protein trajectories.	figure_source	figure9_metscore2_protein_loess_curves_source.tsv	4	f2	54.5	0.0565855	32331	30	ok	F2	-0.0313393	7.62254e-12	1.61129e-11	11.1179	Negative PWAS beta	63	Flat / weak
Figure 4	a-d	F4_loess_curves	Age-grid LOESS fitted protein trajectories.	figure_source	figure9_metscore2_protein_loess_curves_source.tsv	4	f2	54.9833	0.0558541	32331	30	ok	F2	-0.0313393	7.62254e-12	1.61129e-11	11.1179	Negative PWAS beta	63	Flat / weak
Figure 4	a-d	F4_loess_curves	Age-grid LOESS fitted protein trajectories.	figure_source	figure9_metscore2_protein_loess_curves_source.tsv	4	f2	55.4667	0.0544167	32331	30	ok	F2	-0.0313393	7.62254e-12	1.61129e-11	11.1179	Negative PWAS beta	63	Flat / weak
Figure 4	a-d	F4_loess_curves	Age-grid LOESS fitted protein trajectories.	figure_source	figure9_metscore2_protein_loess_curves_source.tsv	4	f2	55.95	0.0540398	32331	30	ok	F2	-0.0313393	7.62254e-12	1.61129e-11	11.1179	Negative PWAS beta	63	Flat / weak
Figure 4	a-d	F4_loess_curves	Age-grid LOESS fitted protein trajectories.	figure_source	figure9_metscore2_protein_loess_curves_source.tsv	4	f2	56.4333	0.0518813	32331	30	ok	F2	-0.0313393	7.62254e-12	1.61129e-11	11.1179	Negative PWAS beta	63	Flat / weak
Figure 4	a-d	F4_loess_curves	Age-grid LOESS fitted protein trajectories.	figure_source	figure9_metscore2_protein_loess_curves_source.tsv	4	f2	56.9167	0.0518132	32331	30	ok	F2	-0.0313393	7.62254e-12	1.61129e-11	11.1179	Negative PWAS beta	63	Flat / weak
Figure 4	a-d	F4_loess_curves	Age-grid LOESS fitted protein trajectories.	figure_source	figure9_metscore2_protein_loess_curves_source.tsv	4	f2	57.4	0.0497626	32331	30	ok	F2	-0.0313393	7.62254e-12	1.61129e-11	11.1179	Negative PWAS beta	63	Flat / weak
Figure 4	a-d	F4_loess_curves	Age-grid LOESS fitted protein trajectories.	figure_source	figure9_metscore2_protein_loess_curves_source.tsv	4	f2	57.8833	0.049114	32331	30	ok	F2	-0.0313393	7.62254e-12	1.61129e-11	11.1179	Negative PWAS beta	63	Flat / weak
Figure 4	a-d	F4_loess_curves	Age-grid LOESS fitted protein trajectories.	figure_source	figure9_metscore2_protein_loess_curves_source.tsv	4	f2	58.3667	0.0468479	32331	30	ok	F2	-0.0313393	7.62254e-12	1.61129e-11	11.1179	Negative PWAS beta	63	Flat / weak
Figure 4	a-d	F4_loess_curves	Age-grid LOESS fitted protein trajectories.	figure_source	figure9_metscore2_protein_loess_curves_source.tsv	4	f2	58.85	0.0445841	32331	30	ok	F2	-0.0313393	7.62254e-12	1.61129e-11	11.1179	Negative PWAS beta	63	Flat / weak
Figure 4	a-d	F4_loess_curves	Age-grid LOESS fitted protein trajectories.	figure_source	figure9_metscore2_protein_loess_curves_source.tsv	4	f2	59.3333	0.0411577	32331	30	ok	F2	-0.0313393	7.62254e-12	1.61129e-11	11.1179	Negative PWAS beta	63	Flat / weak
Figure 4	a-d	F4_loess_curves	Age-grid LOESS fitted protein trajectories.	figure_source	figure9_metscore2_protein_loess_curves_source.tsv	4	f2	59.8167	0.0367829	32331	30	ok	F2	-0.0313393	7.62254e-12	1.61129e-11	11.1179	Negative PWAS beta	63	Flat / weak
Figure 4	a-d	F4_loess_curves	Age-grid LOESS fitted protein trajectories.	figure_source	figure9_metscore2_protein_loess_curves_source.tsv	4	f2	60.3	0.0318727	32331	30	ok	F2	-0.0313393	7.62254e-12	1.61129e-11	11.1179	Negative PWAS beta	63	Flat / weak
Figure 4	a-d	F4_loess_curves	Age-grid LOESS fitted protein trajectories.	figure_source	figure9_metscore2_protein_loess_curves_source.tsv	4	f2	60.7833	0.0265912	32331	30	ok	F2	-0.0313393	7.62254e-12	1.61129e-11	11.1179	Negative PWAS beta	63	Flat / weak
Figure 4	a-d	F4_loess_curves	Age-grid LOESS fitted protein trajectories.	figure_source	figure9_metscore2_protein_loess_curves_source.tsv	4	f2	61.2667	0.0209932	32331	30	ok	F2	-0.0313393	7.62254e-12	1.61129e-11	11.1179	Negative PWAS beta	63	Flat / weak
Figure 4	a-d	F4_loess_curves	Age-grid LOESS fitted protein trajectories.	figure_source	figure9_metscore2_protein_loess_curves_source.tsv	4	f2	61.75	0.0150867	32331	30	ok	F2	-0.0313393	7.62254e-12	1.61129e-11	11.1179	Negative PWAS beta	63	Flat / weak
Figure 4	a-d	F4_loess_curves	Age-grid LOESS fitted protein trajectories.	figure_source	figure9_metscore2_protein_loess_curves_source.tsv	4	f2	62.2333	0.00886057	32331	30	ok	F2	-0.0313393	7.62254e-12	1.61129e-11	11.1179	Negative PWAS beta	63	Flat / weak
Figure 4	a-d	F4_loess_curves	Age-grid LOESS fitted protein trajectories.	figure_source	figure9_metscore2_protein_loess_curves_source.tsv	4	f2	62.7167	0.00229892	32331	30	ok	F2	-0.0313393	7.62254e-12	1.61129e-11	11.1179	Negative PWAS beta	63	Flat / weak
Figure 4	a-d	F4_loess_curves	Age-grid LOESS fitted protein trajectories.	figure_source	figure9_metscore2_protein_loess_curves_source.tsv	4	f2	63.2	-0.00461556	32331	30	ok	F2	-0.0313393	7.62254e-12	1.61129e-11	11.1179	Negative PWAS beta	63	Flat / weak
Figure 4	a-d	F4_loess_curves	Age-grid LOESS fitted protein trajectories.	figure_source	figure9_metscore2_protein_loess_curves_source.tsv	4	f2	63.6833	-0.0119023	32331	30	ok	F2	-0.0313393	7.62254e-12	1.61129e-11	11.1179	Negative PWAS beta	63	Flat / weak
Figure 4	a-d	F4_loess_curves	Age-grid LOESS fitted protein trajectories.	figure_source	figure9_metscore2_protein_loess_curves_source.tsv	4	f2	64.1667	-0.0195815	32331	30	ok	F2	-0.0313393	7.62254e-12	1.61129e-11	11.1179	Negative PWAS beta	63	Flat / weak
Figure 4	a-d	F4_loess_curves	Age-grid LOESS fitted protein trajectories.	figure_source	figure9_metscore2_protein_loess_curves_source.tsv	4	f2	64.65	-0.027669	32331	30	ok	F2	-0.0313393	7.62254e-12	1.61129e-11	11.1179	Negative PWAS beta	63	Flat / weak
Figure 4	a-d	F4_loess_curves	Age-grid LOESS fitted protein trajectories.	figure_source	figure9_metscore2_protein_loess_curves_source.tsv	4	f2	65.1333	-0.0361769	32331	30	ok	F2	-0.0313393	7.62254e-12	1.61129e-11	11.1179	Negative PWAS beta	63	Flat / weak
Figure 4	a-d	F4_loess_curves	Age-grid LOESS fitted protein trajectories.	figure_source	figure9_metscore2_protein_loess_curves_source.tsv	4	f2	65.6167	-0.0451135	32331	30	ok	F2	-0.0313393	7.62254e-12	1.61129e-11	11.1179	Negative PWAS beta	63	Flat / weak
Figure 4	a-d	F4_loess_curves	Age-grid LOESS fitted protein trajectories.	figure_source	figure9_metscore2_protein_loess_curves_source.tsv	4	f2	66.1	-0.0544844	32331	30	ok	F2	-0.0313393	7.62254e-12	1.61129e-11	11.1179	Negative PWAS beta	63	Flat / weak
Figure 4	a-d	F4_loess_curves	Age-grid LOESS fitted protein trajectories.	figure_source	figure9_metscore2_protein_loess_curves_source.tsv	4	f2	66.5833	-0.0642912	32331	30	ok	F2	-0.0313393	7.62254e-12	1.61129e-11	11.1179	Negative PWAS beta	63	Flat / weak
Figure 4	a-d	F4_loess_curves	Age-grid LOESS fitted protein trajectories.	figure_source	figure9_metscore2_protein_loess_curves_source.tsv	4	f2	67.0667	-0.0745309	32331	30	ok	F2	-0.0313393	7.62254e-12	1.61129e-11	11.1179	Negative PWAS beta	63	Flat / weak
Figure 4	a-d	F4_loess_curves	Age-grid LOESS fitted protein trajectories.	figure_source	figure9_metscore2_protein_loess_curves_source.tsv	4	f2	67.55	-0.0851978	32331	30	ok	F2	-0.0313393	7.62254e-12	1.61129e-11	11.1179	Negative PWAS beta	63	Flat / weak
Figure 4	a-d	F4_loess_curves	Age-grid LOESS fitted protein trajectories.	figure_source	figure9_metscore2_protein_loess_curves_source.tsv	4	f2	68.0333	-0.0962827	32331	30	ok	F2	-0.0313393	7.62254e-12	1.61129e-11	11.1179	Negative PWAS beta	63	Flat / weak
Figure 4	a-d	F4_loess_curves	Age-grid LOESS fitted protein trajectories.	figure_source	figure9_metscore2_protein_loess_curves_source.tsv	4	f2	68.5167	-0.107775	32331	30	ok	F2	-0.0313393	7.62254e-12	1.61129e-11	11.1179	Negative PWAS beta	63	Flat / weak
Figure 4	a-d	F4_loess_curves	Age-grid LOESS fitted protein trajectories.	figure_source	figure9_metscore2_protein_loess_curves_source.tsv	4	f2	69	-0.119667	32331	30	ok	F2	-0.0313393	7.62254e-12	1.61129e-11	11.1179	Negative PWAS beta	63	Flat / weak
Figure 4	a-d	F4_loess_curves	Age-grid LOESS fitted protein trajectories.	figure_source	figure9_metscore2_protein_loess_curves_source.tsv	4	fcrl1	40	0.0657318	36924	30	ok	FCRL1	0.0304794	1.12125e-10	2.3164e-10	9.9503	Positive PWAS beta	63	Flat / weak
Figure 4	a-d	F4_loess_curves	Age-grid LOESS fitted protein trajectories.	figure_source	figure9_metscore2_protein_loess_curves_source.tsv	4	fcrl1	40.4833	0.0503268	36924	30	ok	FCRL1	0.0304794	1.12125e-10	2.3164e-10	9.9503	Positive PWAS beta	63	Flat / weak
Figure 4	a-d	F4_loess_curves	Age-grid LOESS fitted protein trajectories.	figure_source	figure9_metscore2_protein_loess_curves_source.tsv	4	fcrl1	40.9667	0.0359485	36924	30	ok	FCRL1	0.0304794	1.12125e-10	2.3164e-10	9.9503	Positive PWAS beta	63	Flat / weak
Figure 4	a-d	F4_loess_curves	Age-grid LOESS fitted protein trajectories.	figure_source	figure9_metscore2_protein_loess_curves_source.tsv	4	fcrl1	41.45	0.0226012	36924	30	ok	FCRL1	0.0304794	1.12125e-10	2.3164e-10	9.9503	Positive PWAS beta	63	Flat / weak
Figure 4	a-d	F4_loess_curves	Age-grid LOESS fitted protein trajectories.	figure_source	figure9_metscore2_protein_loess_curves_source.tsv	4	fcrl1	41.9333	0.0102888	36924	30	ok	FCRL1	0.0304794	1.12125e-10	2.3164e-10	9.9503	Positive PWAS beta	63	Flat / weak
Figure 4	a-d	F4_loess_curves	Age-grid LOESS fitted protein trajectories.	figure_source	figure9_metscore2_protein_loess_curves_source.tsv	4	fcrl1	42.4167	-0.000987637	36924	30	ok	FCRL1	0.0304794	1.12125e-10	2.3164e-10	9.9503	Positive PWAS beta	63	Flat / weak
Figure 4	a-d	F4_loess_curves	Age-grid LOESS fitted protein trajectories.	figure_source	figure9_metscore2_protein_loess_curves_source.tsv	4	fcrl1	42.9	-0.011233	36924	30	ok	FCRL1	0.0304794	1.12125e-10	2.3164e-10	9.9503	Positive PWAS beta	63	Flat / weak
Figure 4	a-d	F4_loess_curves	Age-grid LOESS fitted protein trajectories.	figure_source	figure9_metscore2_protein_loess_curves_source.tsv	4	fcrl1	43.3833	-0.0204559	36924	30	ok	FCRL1	0.0304794	1.12125e-10	2.3164e-10	9.9503	Positive PWAS beta	63	Flat / weak
Figure 4	a-d	F4_loess_curves	Age-grid LOESS fitted protein trajectories.	figure_source	figure9_metscore2_protein_loess_curves_source.tsv	4	fcrl1	43.8667	-0.0286663	36924	30	ok	FCRL1	0.0304794	1.12125e-10	2.3164e-10	9.9503	Positive PWAS beta	63	Flat / weak
Figure 4	a-d	F4_loess_curves	Age-grid LOESS fitted protein trajectories.	figure_source	figure9_metscore2_protein_loess_curves_source.tsv	4	fcrl1	44.35	-0.0358763	36924	30	ok	FCRL1	0.0304794	1.12125e-10	2.3164e-10	9.9503	Positive PWAS beta	63	Flat / weak
Figure 4	a-d	F4_loess_curves	Age-grid LOESS fitted protein trajectories.	figure_source	figure9_metscore2_protein_loess_curves_source.tsv	4	fcrl1	44.8333	-0.0421005	36924	30	ok	FCRL1	0.0304794	1.12125e-10	2.3164e-10	9.9503	Positive PWAS beta	63	Flat / weak
Figure 4	a-d	F4_loess_curves	Age-grid LOESS fitted protein trajectories.	figure_source	figure9_metscore2_protein_loess_curves_source.tsv	4	fcrl1	45.3167	-0.047356	36924	30	ok	FCRL1	0.0304794	1.12125e-10	2.3164e-10	9.9503	Positive PWAS beta	63	Flat / weak
Figure 4	a-d	F4_loess_curves	Age-grid LOESS fitted protein trajectories.	figure_source	figure9_metscore2_protein_loess_curves_source.tsv	4	fcrl1	45.8	-0.0516626	36924	30	ok	FCRL1	0.0304794	1.12125e-10	2.3164e-10	9.9503	Positive PWAS beta	63	Flat / weak
Figure 4	a-d	F4_loess_curves	Age-grid LOESS fitted protein trajectories.	figure_source	figure9_metscore2_protein_loess_curves_source.tsv	4	fcrl1	46.2833	-0.0550424	36924	30	ok	FCRL1	0.0304794	1.12125e-10	2.3164e-10	9.9503	Positive PWAS beta	63	Flat / weak
Figure 4	a-d	F4_loess_curves	Age-grid LOESS fitted protein trajectories.	figure_source	figure9_metscore2_protein_loess_curves_source.tsv	4	fcrl1	46.7667	-0.0575143	36924	30	ok	FCRL1	0.0304794	1.12125e-10	2.3164e-10	9.9503	Positive PWAS beta	63	Flat / weak
Figure 4	a-d	F4_loess_curves	Age-grid LOESS fitted protein trajectories.	figure_source	figure9_metscore2_protein_loess_curves_source.tsv	4	fcrl1	47.25	-0.0590915	36924	30	ok	FCRL1	0.0304794	1.12125e-10	2.3164e-10	9.9503	Positive PWAS beta	63	Flat / weak
Figure 4	a-d	F4_loess_curves	Age-grid LOESS fitted protein trajectories.	figure_source	figure9_metscore2_protein_loess_curves_source.tsv	4	fcrl1	47.7333	-0.0597773	36924	30	ok	FCRL1	0.0304794	1.12125e-10	2.3164e-10	9.9503	Positive PWAS beta	63	Flat / weak
Figure 4	a-d	F4_loess_curves	Age-grid LOESS fitted protein trajectories.	figure_source	figure9_metscore2_protein_loess_curves_source.tsv	4	fcrl1	48.2167	-0.0595565	36924	30	ok	FCRL1	0.0304794	1.12125e-10	2.3164e-10	9.9503	Positive PWAS beta	63	Flat / weak
Figure 4	a-d	F4_loess_curves	Age-grid LOESS fitted protein trajectories.	figure_source	figure9_metscore2_protein_loess_curves_source.tsv	4	fcrl1	48.7	-0.058373	36924	30	ok	FCRL1	0.0304794	1.12125e-10	2.3164e-10	9.9503	Positive PWAS beta	63	Flat / weak
Figure 4	a-d	F4_loess_curves	Age-grid LOESS fitted protein trajectories.	figure_source	figure9_metscore2_protein_loess_curves_source.tsv	4	fcrl1	49.1833	-0.0560957	36924	30	ok	FCRL1	0.0304794	1.12125e-10	2.3164e-10	9.9503	Positive PWAS beta	63	Flat / weak
Figure 4	a-d	F4_loess_curves	Age-grid LOESS fitted protein trajectories.	figure_source	figure9_metscore2_protein_loess_curves_source.tsv	4	fcrl1	49.6667	-0.0524859	36924	30	ok	FCRL1	0.0304794	1.12125e-10	2.3164e-10	9.9503	Positive PWAS beta	63	Flat / weak
Figure 4	a-d	F4_loess_curves	Age-grid LOESS fitted protein trajectories.	figure_source	figure9_metscore2_protein_loess_curves_source.tsv	4	fcrl1	50.15	-0.0471984	36924	30	ok	FCRL1	0.0304794	1.12125e-10	2.3164e-10	9.9503	Positive PWAS beta	63	Flat / weak
Figure 4	a-d	F4_loess_curves	Age-grid LOESS fitted protein trajectories.	figure_source	figure9_metscore2_protein_loess_curves_source.tsv	4	fcrl1	50.6333	-0.0395552	36924	30	ok	FCRL1	0.0304794	1.12125e-10	2.3164e-10	9.9503	Positive PWAS beta	63	Flat / weak
Figure 4	a-d	F4_loess_curves	Age-grid LOESS fitted protein trajectories.	figure_source	figure9_metscore2_protein_loess_curves_source.tsv	4	fcrl1	51.1167	-0.0302813	36924	30	ok	FCRL1	0.0304794	1.12125e-10	2.3164e-10	9.9503	Positive PWAS beta	63	Flat / weak
Figure 4	a-d	F4_loess_curves	Age-grid LOESS fitted protein trajectories.	figure_source	figure9_metscore2_protein_loess_curves_source.tsv	4	fcrl1	51.6	-0.0214048	36924	30	ok	FCRL1	0.0304794	1.12125e-10	2.3164e-10	9.9503	Positive PWAS beta	63	Flat / weak
Figure 4	a-d	F4_loess_curves	Age-grid LOESS fitted protein trajectories.	figure_source	figure9_metscore2_protein_loess_curves_source.tsv	4	fcrl1	52.0833	-0.0125036	36924	30	ok	FCRL1	0.0304794	1.12125e-10	2.3164e-10	9.9503	Positive PWAS beta	63	Flat / weak
Figure 4	a-d	F4_loess_curves	Age-grid LOESS fitted protein trajectories.	figure_source	figure9_metscore2_protein_loess_curves_source.tsv	4	fcrl1	52.5667	-0.00357681	36924	30	ok	FCRL1	0.0304794	1.12125e-10	2.3164e-10	9.9503	Positive PWAS beta	63	Flat / weak
Figure 4	a-d	F4_loess_curves	Age-grid LOESS fitted protein trajectories.	figure_source	figure9_metscore2_protein_loess_curves_source.tsv	4	fcrl1	53.05	0.00395308	36924	30	ok	FCRL1	0.0304794	1.12125e-10	2.3164e-10	9.9503	Positive PWAS beta	63	Flat / weak
Figure 4	a-d	F4_loess_curves	Age-grid LOESS fitted protein trajectories.	figure_source	figure9_metscore2_protein_loess_curves_source.tsv	4	fcrl1	53.5333	0.0124568	36924	30	ok	FCRL1	0.0304794	1.12125e-10	2.3164e-10	9.9503	Positive PWAS beta	63	Flat / weak
Figure 4	a-d	F4_loess_curves	Age-grid LOESS fitted protein trajectories.	figure_source	figure9_metscore2_protein_loess_curves_source.tsv	4	fcrl1	54.0167	0.0189433	36924	30	ok	FCRL1	0.0304794	1.12125e-10	2.3164e-10	9.9503	Positive PWAS beta	63	Flat / weak
Figure 4	a-d	F4_loess_curves	Age-grid LOESS fitted protein trajectories.	figure_source	figure9_metscore2_protein_loess_curves_source.tsv	4	fcrl1	54.5	0.0263284	36924	30	ok	FCRL1	0.0304794	1.12125e-10	2.3164e-10	9.9503	Positive PWAS beta	63	Flat / weak
Figure 4	a-d	F4_loess_curves	Age-grid LOESS fitted protein trajectories.	figure_source	figure9_metscore2_protein_loess_curves_source.tsv	4	fcrl1	54.9833	0.0320877	36924	30	ok	FCRL1	0.0304794	1.12125e-10	2.3164e-10	9.9503	Positive PWAS beta	63	Flat / weak
Figure 4	a-d	F4_loess_curves	Age-grid LOESS fitted protein trajectories.	figure_source	figure9_metscore2_protein_loess_curves_source.tsv	4	fcrl1	55.4667	0.0377378	36924	30	ok	FCRL1	0.0304794	1.12125e-10	2.3164e-10	9.9503	Positive PWAS beta	63	Flat / weak
Figure 4	a-d	F4_loess_curves	Age-grid LOESS fitted protein trajectories.	figure_source	figure9_metscore2_protein_loess_curves_source.tsv	4	fcrl1	55.95	0.0421554	36924	30	ok	FCRL1	0.0304794	1.12125e-10	2.3164e-10	9.9503	Positive PWAS beta	63	Flat / weak
Figure 4	a-d	F4_loess_curves	Age-grid LOESS fitted protein trajectories.	figure_source	figure9_metscore2_protein_loess_curves_source.tsv	4	fcrl1	56.4333	0.0460241	36924	30	ok	FCRL1	0.0304794	1.12125e-10	2.3164e-10	9.9503	Positive PWAS beta	63	Flat / weak
Figure 4	a-d	F4_loess_curves	Age-grid LOESS fitted protein trajectories.	figure_source	figure9_metscore2_protein_loess_curves_source.tsv	4	fcrl1	56.9167	0.048442	36924	30	ok	FCRL1	0.0304794	1.12125e-10	2.3164e-10	9.9503	Positive PWAS beta	63	Flat / weak
Figure 4	a-d	F4_loess_curves	Age-grid LOESS fitted protein trajectories.	figure_source	figure9_metscore2_protein_loess_curves_source.tsv	4	fcrl1	57.4	0.0504699	36924	30	ok	FCRL1	0.0304794	1.12125e-10	2.3164e-10	9.9503	Positive PWAS beta	63	Flat / weak
Figure 4	a-d	F4_loess_curves	Age-grid LOESS fitted protein trajectories.	figure_source	figure9_metscore2_protein_loess_curves_source.tsv	4	fcrl1	57.8833	0.0508668	36924	30	ok	FCRL1	0.0304794	1.12125e-10	2.3164e-10	9.9503	Positive PWAS beta	63	Flat / weak
Figure 4	a-d	F4_loess_curves	Age-grid LOESS fitted protein trajectories.	figure_source	figure9_metscore2_protein_loess_curves_source.tsv	4	fcrl1	58.3667	0.0509196	36924	30	ok	FCRL1	0.0304794	1.12125e-10	2.3164e-10	9.9503	Positive PWAS beta	63	Flat / weak
Figure 4	a-d	F4_loess_curves	Age-grid LOESS fitted protein trajectories.	figure_source	figure9_metscore2_protein_loess_curves_source.tsv	4	fcrl1	58.85	0.0491187	36924	30	ok	FCRL1	0.0304794	1.12125e-10	2.3164e-10	9.9503	Positive PWAS beta	63	Flat / weak
Figure 4	a-d	F4_loess_curves	Age-grid LOESS fitted protein trajectories.	figure_source	figure9_metscore2_protein_loess_curves_source.tsv	4	fcrl1	59.3333	0.0460206	36924	30	ok	FCRL1	0.0304794	1.12125e-10	2.3164e-10	9.9503	Positive PWAS beta	63	Flat / weak
Figure 4	a-d	F4_loess_curves	Age-grid LOESS fitted protein trajectories.	figure_source	figure9_metscore2_protein_loess_curves_source.tsv	4	fcrl1	59.8167	0.0428229	36924	30	ok	FCRL1	0.0304794	1.12125e-10	2.3164e-10	9.9503	Positive PWAS beta	63	Flat / weak
Figure 4	a-d	F4_loess_curves	Age-grid LOESS fitted protein trajectories.	figure_source	figure9_metscore2_protein_loess_curves_source.tsv	4	fcrl1	60.3	0.0396897	36924	30	ok	FCRL1	0.0304794	1.12125e-10	2.3164e-10	9.9503	Positive PWAS beta	63	Flat / weak
Figure 4	a-d	F4_loess_curves	Age-grid LOESS fitted protein trajectories.	figure_source	figure9_metscore2_protein_loess_curves_source.tsv	4	fcrl1	60.7833	0.0365445	36924	30	ok	FCRL1	0.0304794	1.12125e-10	2.3164e-10	9.9503	Positive PWAS beta	63	Flat / weak
Figure 4	a-d	F4_loess_curves	Age-grid LOESS fitted protein trajectories.	figure_source	figure9_metscore2_protein_loess_curves_source.tsv	4	fcrl1	61.2667	0.0332958	36924	30	ok	FCRL1	0.0304794	1.12125e-10	2.3164e-10	9.9503	Positive PWAS beta	63	Flat / weak
Figure 4	a-d	F4_loess_curves	Age-grid LOESS fitted protein trajectories.	figure_source	figure9_metscore2_protein_loess_curves_source.tsv	4	fcrl1	61.75	0.029876	36924	30	ok	FCRL1	0.0304794	1.12125e-10	2.3164e-10	9.9503	Positive PWAS beta	63	Flat / weak
Figure 4	a-d	F4_loess_curves	Age-grid LOESS fitted protein trajectories.	figure_source	figure9_metscore2_protein_loess_curves_source.tsv	4	fcrl1	62.2333	0.0262391	36924	30	ok	FCRL1	0.0304794	1.12125e-10	2.3164e-10	9.9503	Positive PWAS beta	63	Flat / weak
Figure 4	a-d	F4_loess_curves	Age-grid LOESS fitted protein trajectories.	figure_source	figure9_metscore2_protein_loess_curves_source.tsv	4	fcrl1	62.7167	0.0223503	36924	30	ok	FCRL1	0.0304794	1.12125e-10	2.3164e-10	9.9503	Positive PWAS beta	63	Flat / weak
Figure 4	a-d	F4_loess_curves	Age-grid LOESS fitted protein trajectories.	figure_source	figure9_metscore2_protein_loess_curves_source.tsv	4	fcrl1	63.2	0.018184	36924	30	ok	FCRL1	0.0304794	1.12125e-10	2.3164e-10	9.9503	Positive PWAS beta	63	Flat / weak
Figure 4	a-d	F4_loess_curves	Age-grid LOESS fitted protein trajectories.	figure_source	figure9_metscore2_protein_loess_curves_source.tsv	4	fcrl1	63.6833	0.0137247	36924	30	ok	FCRL1	0.0304794	1.12125e-10	2.3164e-10	9.9503	Positive PWAS beta	63	Flat / weak
Figure 4	a-d	F4_loess_curves	Age-grid LOESS fitted protein trajectories.	figure_source	figure9_metscore2_protein_loess_curves_source.tsv	4	fcrl1	64.1667	0.00896512	36924	30	ok	FCRL1	0.0304794	1.12125e-10	2.3164e-10	9.9503	Positive PWAS beta	63	Flat / weak
Figure 4	a-d	F4_loess_curves	Age-grid LOESS fitted protein trajectories.	figure_source	figure9_metscore2_protein_loess_curves_source.tsv	4	fcrl1	64.65	0.00390504	36924	30	ok	FCRL1	0.0304794	1.12125e-10	2.3164e-10	9.9503	Positive PWAS beta	63	Flat / weak
Figure 4	a-d	F4_loess_curves	Age-grid LOESS fitted protein trajectories.	figure_source	figure9_metscore2_protein_loess_curves_source.tsv	4	fcrl1	65.1333	-0.00144968	36924	30	ok	FCRL1	0.0304794	1.12125e-10	2.3164e-10	9.9503	Positive PWAS beta	63	Flat / weak
Figure 4	a-d	F4_loess_curves	Age-grid LOESS fitted protein trajectories.	figure_source	figure9_metscore2_protein_loess_curves_source.tsv	4	fcrl1	65.6167	-0.00709053	36924	30	ok	FCRL1	0.0304794	1.12125e-10	2.3164e-10	9.9503	Positive PWAS beta	63	Flat / weak
Figure 4	a-d	F4_loess_curves	Age-grid LOESS fitted protein trajectories.	figure_source	figure9_metscore2_protein_loess_curves_source.tsv	4	fcrl1	66.1	-0.0130067	36924	30	ok	FCRL1	0.0304794	1.12125e-10	2.3164e-10	9.9503	Positive PWAS beta	63	Flat / weak
Figure 4	a-d	F4_loess_curves	Age-grid LOESS fitted protein trajectories.	figure_source	figure9_metscore2_protein_loess_curves_source.tsv	4	fcrl1	66.5833	-0.0191865	36924	30	ok	FCRL1	0.0304794	1.12125e-10	2.3164e-10	9.9503	Positive PWAS beta	63	Flat / weak
Figure 4	a-d	F4_loess_curves	Age-grid LOESS fitted protein trajectories.	figure_source	figure9_metscore2_protein_loess_curves_source.tsv	4	fcrl1	67.0667	-0.0256171	36924	30	ok	FCRL1	0.0304794	1.12125e-10	2.3164e-10	9.9503	Positive PWAS beta	63	Flat / weak
Figure 4	a-d	F4_loess_curves	Age-grid LOESS fitted protein trajectories.	figure_source	figure9_metscore2_protein_loess_curves_source.tsv	4	fcrl1	67.55	-0.0322846	36924	30	ok	FCRL1	0.0304794	1.12125e-10	2.3164e-10	9.9503	Positive PWAS beta	63	Flat / weak
Figure 4	a-d	F4_loess_curves	Age-grid LOESS fitted protein trajectories.	figure_source	figure9_metscore2_protein_loess_curves_source.tsv	4	fcrl1	68.0333	-0.0391718	36924	30	ok	FCRL1	0.0304794	1.12125e-10	2.3164e-10	9.9503	Positive PWAS beta	63	Flat / weak
Figure 4	a-d	F4_loess_curves	Age-grid LOESS fitted protein trajectories.	figure_source	figure9_metscore2_protein_loess_curves_source.tsv	4	fcrl1	68.5167	-0.0462622	36924	30	ok	FCRL1	0.0304794	1.12125e-10	2.3164e-10	9.9503	Positive PWAS beta	63	Flat / weak
Figure 4	a-d	F4_loess_curves	Age-grid LOESS fitted protein trajectories.	figure_source	figure9_metscore2_protein_loess_curves_source.tsv	4	fcrl1	69	-0.053544	36924	30	ok	FCRL1	0.0304794	1.12125e-10	2.3164e-10	9.9503	Positive PWAS beta	63	Flat / weak
Figure 4	a-d	F4_loess_curves	Age-grid LOESS fitted protein trajectories.	figure_source	figure9_metscore2_protein_loess_curves_source.tsv	4	gas2	40	0.0375355	31694	30	ok	GAS2	0.0300881	5.21109e-11	1.0858e-10	10.2831	Positive PWAS beta	63	Flat / weak
Figure 4	a-d	F4_loess_curves	Age-grid LOESS fitted protein trajectories.	figure_source	figure9_metscore2_protein_loess_curves_source.tsv	4	gas2	40.4833	0.030764	31694	30	ok	GAS2	0.0300881	5.21109e-11	1.0858e-10	10.2831	Positive PWAS beta	63	Flat / weak
Figure 4	a-d	F4_loess_curves	Age-grid LOESS fitted protein trajectories.	figure_source	figure9_metscore2_protein_loess_curves_source.tsv	4	gas2	40.9667	0.024573	31694	30	ok	GAS2	0.0300881	5.21109e-11	1.0858e-10	10.2831	Positive PWAS beta	63	Flat / weak
Figure 4	a-d	F4_loess_curves	Age-grid LOESS fitted protein trajectories.	figure_source	figure9_metscore2_protein_loess_curves_source.tsv	4	gas2	41.45	0.0189464	31694	30	ok	GAS2	0.0300881	5.21109e-11	1.0858e-10	10.2831	Positive PWAS beta	63	Flat / weak
Figure 4	a-d	F4_loess_curves	Age-grid LOESS fitted protein trajectories.	figure_source	figure9_metscore2_protein_loess_curves_source.tsv	4	gas2	41.9333	0.013865	31694	30	ok	GAS2	0.0300881	5.21109e-11	1.0858e-10	10.2831	Positive PWAS beta	63	Flat / weak
Figure 4	a-d	F4_loess_curves	Age-grid LOESS fitted protein trajectories.	figure_source	figure9_metscore2_protein_loess_curves_source.tsv	4	gas2	42.4167	0.00930756	31694	30	ok	GAS2	0.0300881	5.21109e-11	1.0858e-10	10.2831	Positive PWAS beta	63	Flat / weak
Figure 4	a-d	F4_loess_curves	Age-grid LOESS fitted protein trajectories.	figure_source	figure9_metscore2_protein_loess_curves_source.tsv	4	gas2	42.9	0.00524579	31694	30	ok	GAS2	0.0300881	5.21109e-11	1.0858e-10	10.2831	Positive PWAS beta	63	Flat / weak
Figure 4	a-d	F4_loess_curves	Age-grid LOESS fitted protein trajectories.	figure_source	figure9_metscore2_protein_loess_curves_source.tsv	4	gas2	43.3833	0.0016504	31694	30	ok	GAS2	0.0300881	5.21109e-11	1.0858e-10	10.2831	Positive PWAS beta	63	Flat / weak
Figure 4	a-d	F4_loess_curves	Age-grid LOESS fitted protein trajectories.	figure_source	figure9_metscore2_protein_loess_curves_source.tsv	4	gas2	43.8667	-0.00150286	31694	30	ok	GAS2	0.0300881	5.21109e-11	1.0858e-10	10.2831	Positive PWAS beta	63	Flat / weak
Figure 4	a-d	F4_loess_curves	Age-grid LOESS fitted protein trajectories.	figure_source	figure9_metscore2_protein_loess_curves_source.tsv	4	gas2	44.35	-0.00423407	31694	30	ok	GAS2	0.0300881	5.21109e-11	1.0858e-10	10.2831	Positive PWAS beta	63	Flat / weak
Figure 4	a-d	F4_loess_curves	Age-grid LOESS fitted protein trajectories.	figure_source	figure9_metscore2_protein_loess_curves_source.tsv	4	gas2	44.8333	-0.0065541	31694	30	ok	GAS2	0.0300881	5.21109e-11	1.0858e-10	10.2831	Positive PWAS beta	63	Flat / weak
Figure 4	a-d	F4_loess_curves	Age-grid LOESS fitted protein trajectories.	figure_source	figure9_metscore2_protein_loess_curves_source.tsv	4	gas2	45.3167	-0.0084657	31694	30	ok	GAS2	0.0300881	5.21109e-11	1.0858e-10	10.2831	Positive PWAS beta	63	Flat / weak
Figure 4	a-d	F4_loess_curves	Age-grid LOESS fitted protein trajectories.	figure_source	figure9_metscore2_protein_loess_curves_source.tsv	4	gas2	45.8	-0.00996698	31694	30	ok	GAS2	0.0300881	5.21109e-11	1.0858e-10	10.2831	Positive PWAS beta	63	Flat / weak
Figure 4	a-d	F4_loess_curves	Age-grid LOESS fitted protein trajectories.	figure_source	figure9_metscore2_protein_loess_curves_source.tsv	4	gas2	46.2833	-0.0110501	31694	30	ok	GAS2	0.0300881	5.21109e-11	1.0858e-10	10.2831	Positive PWAS beta	63	Flat / weak
Figure 4	a-d	F4_loess_curves	Age-grid LOESS fitted protein trajectories.	figure_source	figure9_metscore2_protein_loess_curves_source.tsv	4	gas2	46.7667	-0.011698	31694	30	ok	GAS2	0.0300881	5.21109e-11	1.0858e-10	10.2831	Positive PWAS beta	63	Flat / weak
Figure 4	a-d	F4_loess_curves	Age-grid LOESS fitted protein trajectories.	figure_source	figure9_metscore2_protein_loess_curves_source.tsv	4	gas2	47.25	-0.0118813	31694	30	ok	GAS2	0.0300881	5.21109e-11	1.0858e-10	10.2831	Positive PWAS beta	63	Flat / weak
Figure 4	a-d	F4_loess_curves	Age-grid LOESS fitted protein trajectories.	figure_source	figure9_metscore2_protein_loess_curves_source.tsv	4	gas2	47.7333	-0.0115595	31694	30	ok	GAS2	0.0300881	5.21109e-11	1.0858e-10	10.2831	Positive PWAS beta	63	Flat / weak
Figure 4	a-d	F4_loess_curves	Age-grid LOESS fitted protein trajectories.	figure_source	figure9_metscore2_protein_loess_curves_source.tsv	4	gas2	48.2167	-0.0106771	31694	30	ok	GAS2	0.0300881	5.21109e-11	1.0858e-10	10.2831	Positive PWAS beta	63	Flat / weak
Figure 4	a-d	F4_loess_curves	Age-grid LOESS fitted protein trajectories.	figure_source	figure9_metscore2_protein_loess_curves_source.tsv	4	gas2	48.7	-0.00915758	31694	30	ok	GAS2	0.0300881	5.21109e-11	1.0858e-10	10.2831	Positive PWAS beta	63	Flat / weak
Figure 4	a-d	F4_loess_curves	Age-grid LOESS fitted protein trajectories.	figure_source	figure9_metscore2_protein_loess_curves_source.tsv	4	gas2	49.1833	-0.006904	31694	30	ok	GAS2	0.0300881	5.21109e-11	1.0858e-10	10.2831	Positive PWAS beta	63	Flat / weak
Figure 4	a-d	F4_loess_curves	Age-grid LOESS fitted protein trajectories.	figure_source	figure9_metscore2_protein_loess_curves_source.tsv	4	gas2	49.6667	-0.00383966	31694	30	ok	GAS2	0.0300881	5.21109e-11	1.0858e-10	10.2831	Positive PWAS beta	63	Flat / weak
Figure 4	a-d	F4_loess_curves	Age-grid LOESS fitted protein trajectories.	figure_source	figure9_metscore2_protein_loess_curves_source.tsv	4	gas2	50.15	-9.39052e-05	31694	30	ok	GAS2	0.0300881	5.21109e-11	1.0858e-10	10.2831	Positive PWAS beta	63	Flat / weak
Figure 4	a-d	F4_loess_curves	Age-grid LOESS fitted protein trajectories.	figure_source	figure9_metscore2_protein_loess_curves_source.tsv	4	gas2	50.6333	0.00328782	31694	30	ok	GAS2	0.0300881	5.21109e-11	1.0858e-10	10.2831	Positive PWAS beta	63	Flat / weak
Figure 4	a-d	F4_loess_curves	Age-grid LOESS fitted protein trajectories.	figure_source	figure9_metscore2_protein_loess_curves_source.tsv	4	gas2	51.1167	0.00586865	31694	30	ok	GAS2	0.0300881	5.21109e-11	1.0858e-10	10.2831	Positive PWAS beta	63	Flat / weak
Figure 4	a-d	F4_loess_curves	Age-grid LOESS fitted protein trajectories.	figure_source	figure9_metscore2_protein_loess_curves_source.tsv	4	gas2	51.6	0.00831733	31694	30	ok	GAS2	0.0300881	5.21109e-11	1.0858e-10	10.2831	Positive PWAS beta	63	Flat / weak
Figure 4	a-d	F4_loess_curves	Age-grid LOESS fitted protein trajectories.	figure_source	figure9_metscore2_protein_loess_curves_source.tsv	4	gas2	52.0833	0.0103389	31694	30	ok	GAS2	0.0300881	5.21109e-11	1.0858e-10	10.2831	Positive PWAS beta	63	Flat / weak
Figure 4	a-d	F4_loess_curves	Age-grid LOESS fitted protein trajectories.	figure_source	figure9_metscore2_protein_loess_curves_source.tsv	4	gas2	52.5667	0.0115396	31694	30	ok	GAS2	0.0300881	5.21109e-11	1.0858e-10	10.2831	Positive PWAS beta	63	Flat / weak
Figure 4	a-d	F4_loess_curves	Age-grid LOESS fitted protein trajectories.	figure_source	figure9_metscore2_protein_loess_curves_source.tsv	4	gas2	53.05	0.0134042	31694	30	ok	GAS2	0.0300881	5.21109e-11	1.0858e-10	10.2831	Positive PWAS beta	63	Flat / weak
Figure 4	a-d	F4_loess_curves	Age-grid LOESS fitted protein trajectories.	figure_source	figure9_metscore2_protein_loess_curves_source.tsv	4	gas2	53.5333	0.0143012	31694	30	ok	GAS2	0.0300881	5.21109e-11	1.0858e-10	10.2831	Positive PWAS beta	63	Flat / weak
Figure 4	a-d	F4_loess_curves	Age-grid LOESS fitted protein trajectories.	figure_source	figure9_metscore2_protein_loess_curves_source.tsv	4	gas2	54.0167	0.0160532	31694	30	ok	GAS2	0.0300881	5.21109e-11	1.0858e-10	10.2831	Positive PWAS beta	63	Flat / weak
Figure 4	a-d	F4_loess_curves	Age-grid LOESS fitted protein trajectories.	figure_source	figure9_metscore2_protein_loess_curves_source.tsv	4	gas2	54.5	0.0171672	31694	30	ok	GAS2	0.0300881	5.21109e-11	1.0858e-10	10.2831	Positive PWAS beta	63	Flat / weak
Figure 4	a-d	F4_loess_curves	Age-grid LOESS fitted protein trajectories.	figure_source	figure9_metscore2_protein_loess_curves_source.tsv	4	gas2	54.9833	0.0180251	31694	30	ok	GAS2	0.0300881	5.21109e-11	1.0858e-10	10.2831	Positive PWAS beta	63	Flat / weak
Figure 4	a-d	F4_loess_curves	Age-grid LOESS fitted protein trajectories.	figure_source	figure9_metscore2_protein_loess_curves_source.tsv	4	gas2	55.4667	0.0186549	31694	30	ok	GAS2	0.0300881	5.21109e-11	1.0858e-10	10.2831	Positive PWAS beta	63	Flat / weak
Figure 4	a-d	F4_loess_curves	Age-grid LOESS fitted protein trajectories.	figure_source	figure9_metscore2_protein_loess_curves_source.tsv	4	gas2	55.95	0.0178629	31694	30	ok	GAS2	0.0300881	5.21109e-11	1.0858e-10	10.2831	Positive PWAS beta	63	Flat / weak
Figure 4	a-d	F4_loess_curves	Age-grid LOESS fitted protein trajectories.	figure_source	figure9_metscore2_protein_loess_curves_source.tsv	4	gas2	56.4333	0.0175321	31694	30	ok	GAS2	0.0300881	5.21109e-11	1.0858e-10	10.2831	Positive PWAS beta	63	Flat / weak
Figure 4	a-d	F4_loess_curves	Age-grid LOESS fitted protein trajectories.	figure_source	figure9_metscore2_protein_loess_curves_source.tsv	4	gas2	56.9167	0.015869	31694	30	ok	GAS2	0.0300881	5.21109e-11	1.0858e-10	10.2831	Positive PWAS beta	63	Flat / weak
Figure 4	a-d	F4_loess_curves	Age-grid LOESS fitted protein trajectories.	figure_source	figure9_metscore2_protein_loess_curves_source.tsv	4	gas2	57.4	0.0146038	31694	30	ok	GAS2	0.0300881	5.21109e-11	1.0858e-10	10.2831	Positive PWAS beta	63	Flat / weak
Figure 4	a-d	F4_loess_curves	Age-grid LOESS fitted protein trajectories.	figure_source	figure9_metscore2_protein_loess_curves_source.tsv	4	gas2	57.8833	0.0121666	31694	30	ok	GAS2	0.0300881	5.21109e-11	1.0858e-10	10.2831	Positive PWAS beta	63	Flat / weak
Figure 4	a-d	F4_loess_curves	Age-grid LOESS fitted protein trajectories.	figure_source	figure9_metscore2_protein_loess_curves_source.tsv	4	gas2	58.3667	0.0101664	31694	30	ok	GAS2	0.0300881	5.21109e-11	1.0858e-10	10.2831	Positive PWAS beta	63	Flat / weak
Figure 4	a-d	F4_loess_curves	Age-grid LOESS fitted protein trajectories.	figure_source	figure9_metscore2_protein_loess_curves_source.tsv	4	gas2	58.85	0.00721075	31694	30	ok	GAS2	0.0300881	5.21109e-11	1.0858e-10	10.2831	Positive PWAS beta	63	Flat / weak
Figure 4	a-d	F4_loess_curves	Age-grid LOESS fitted protein trajectories.	figure_source	figure9_metscore2_protein_loess_curves_source.tsv	4	gas2	59.3333	0.00428662	31694	30	ok	GAS2	0.0300881	5.21109e-11	1.0858e-10	10.2831	Positive PWAS beta	63	Flat / weak
Figure 4	a-d	F4_loess_curves	Age-grid LOESS fitted protein trajectories.	figure_source	figure9_metscore2_protein_loess_curves_source.tsv	4	gas2	59.8167	0.00215913	31694	30	ok	GAS2	0.0300881	5.21109e-11	1.0858e-10	10.2831	Positive PWAS beta	63	Flat / weak
Figure 4	a-d	F4_loess_curves	Age-grid LOESS fitted protein trajectories.	figure_source	figure9_metscore2_protein_loess_curves_source.tsv	4	gas2	60.3	0.000572971	31694	30	ok	GAS2	0.0300881	5.21109e-11	1.0858e-10	10.2831	Positive PWAS beta	63	Flat / weak
Figure 4	a-d	F4_loess_curves	Age-grid LOESS fitted protein trajectories.	figure_source	figure9_metscore2_protein_loess_curves_source.tsv	4	gas2	60.7833	-0.000695888	31694	30	ok	GAS2	0.0300881	5.21109e-11	1.0858e-10	10.2831	Positive PWAS beta	63	Flat / weak
Figure 4	a-d	F4_loess_curves	Age-grid LOESS fitted protein trajectories.	figure_source	figure9_metscore2_protein_loess_curves_source.tsv	4	gas2	61.2667	-0.00177556	31694	30	ok	GAS2	0.0300881	5.21109e-11	1.0858e-10	10.2831	Positive PWAS beta	63	Flat / weak
Figure 4	a-d	F4_loess_curves	Age-grid LOESS fitted protein trajectories.	figure_source	figure9_metscore2_protein_loess_curves_source.tsv	4	gas2	61.75	-0.0027376	31694	30	ok	GAS2	0.0300881	5.21109e-11	1.0858e-10	10.2831	Positive PWAS beta	63	Flat / weak
Figure 4	a-d	F4_loess_curves	Age-grid LOESS fitted protein trajectories.	figure_source	figure9_metscore2_protein_loess_curves_source.tsv	4	gas2	62.2333	-0.00362115	31694	30	ok	GAS2	0.0300881	5.21109e-11	1.0858e-10	10.2831	Positive PWAS beta	63	Flat / weak
Figure 4	a-d	F4_loess_curves	Age-grid LOESS fitted protein trajectories.	figure_source	figure9_metscore2_protein_loess_curves_source.tsv	4	gas2	62.7167	-0.00444318	31694	30	ok	GAS2	0.0300881	5.21109e-11	1.0858e-10	10.2831	Positive PWAS beta	63	Flat / weak
Figure 4	a-d	F4_loess_curves	Age-grid LOESS fitted protein trajectories.	figure_source	figure9_metscore2_protein_loess_curves_source.tsv	4	gas2	63.2	-0.00520725	31694	30	ok	GAS2	0.0300881	5.21109e-11	1.0858e-10	10.2831	Positive PWAS beta	63	Flat / weak
Figure 4	a-d	F4_loess_curves	Age-grid LOESS fitted protein trajectories.	figure_source	figure9_metscore2_protein_loess_curves_source.tsv	4	gas2	63.6833	-0.00590873	31694	30	ok	GAS2	0.0300881	5.21109e-11	1.0858e-10	10.2831	Positive PWAS beta	63	Flat / weak
Figure 4	a-d	F4_loess_curves	Age-grid LOESS fitted protein trajectories.	figure_source	figure9_metscore2_protein_loess_curves_source.tsv	4	gas2	64.1667	-0.00653785	31694	30	ok	GAS2	0.0300881	5.21109e-11	1.0858e-10	10.2831	Positive PWAS beta	63	Flat / weak
Figure 4	a-d	F4_loess_curves	Age-grid LOESS fitted protein trajectories.	figure_source	figure9_metscore2_protein_loess_curves_source.tsv	4	gas2	64.65	-0.00708194	31694	30	ok	GAS2	0.0300881	5.21109e-11	1.0858e-10	10.2831	Positive PWAS beta	63	Flat / weak
Figure 4	a-d	F4_loess_curves	Age-grid LOESS fitted protein trajectories.	figure_source	figure9_metscore2_protein_loess_curves_source.tsv	4	gas2	65.1333	-0.0075265	31694	30	ok	GAS2	0.0300881	5.21109e-11	1.0858e-10	10.2831	Positive PWAS beta	63	Flat / weak
Figure 4	a-d	F4_loess_curves	Age-grid LOESS fitted protein trajectories.	figure_source	figure9_metscore2_protein_loess_curves_source.tsv	4	gas2	65.6167	-0.0078592	31694	30	ok	GAS2	0.0300881	5.21109e-11	1.0858e-10	10.2831	Positive PWAS beta	63	Flat / weak
Figure 4	a-d	F4_loess_curves	Age-grid LOESS fitted protein trajectories.	figure_source	figure9_metscore2_protein_loess_curves_source.tsv	4	gas2	66.1	-0.00807083	31694	30	ok	GAS2	0.0300881	5.21109e-11	1.0858e-10	10.2831	Positive PWAS beta	63	Flat / weak
Figure 4	a-d	F4_loess_curves	Age-grid LOESS fitted protein trajectories.	figure_source	figure9_metscore2_protein_loess_curves_source.tsv	4	gas2	66.5833	-0.00815173	31694	30	ok	GAS2	0.0300881	5.21109e-11	1.0858e-10	10.2831	Positive PWAS beta	63	Flat / weak
Figure 4	a-d	F4_loess_curves	Age-grid LOESS fitted protein trajectories.	figure_source	figure9_metscore2_protein_loess_curves_source.tsv	4	gas2	67.0667	-0.00809025	31694	30	ok	GAS2	0.0300881	5.21109e-11	1.0858e-10	10.2831	Positive PWAS beta	63	Flat / weak
Figure 4	a-d	F4_loess_curves	Age-grid LOESS fitted protein trajectories.	figure_source	figure9_metscore2_protein_loess_curves_source.tsv	4	gas2	67.55	-0.00787573	31694	30	ok	GAS2	0.0300881	5.21109e-11	1.0858e-10	10.2831	Positive PWAS beta	63	Flat / weak
Figure 4	a-d	F4_loess_curves	Age-grid LOESS fitted protein trajectories.	figure_source	figure9_metscore2_protein_loess_curves_source.tsv	4	gas2	68.0333	-0.0074999	31694	30	ok	GAS2	0.0300881	5.21109e-11	1.0858e-10	10.2831	Positive PWAS beta	63	Flat / weak
Figure 4	a-d	F4_loess_curves	Age-grid LOESS fitted protein trajectories.	figure_source	figure9_metscore2_protein_loess_curves_source.tsv	4	gas2	68.5167	-0.0069576	31694	30	ok	GAS2	0.0300881	5.21109e-11	1.0858e-10	10.2831	Positive PWAS beta	63	Flat / weak
Figure 4	a-d	F4_loess_curves	Age-grid LOESS fitted protein trajectories.	figure_source	figure9_metscore2_protein_loess_curves_source.tsv	4	gas2	69	-0.00625128	31694	30	ok	GAS2	0.0300881	5.21109e-11	1.0858e-10	10.2831	Positive PWAS beta	63	Flat / weak
Figure 4	a-d	F4_loess_curves	Age-grid LOESS fitted protein trajectories.	figure_source	figure9_metscore2_protein_loess_curves_source.tsv	4	ghr	40	-0.00580429	31544	30	ok	GHR	-0.0495001	2.72895e-23	7.06474e-23	22.564	Negative PWAS beta	63	Flat / weak
Figure 4	a-d	F4_loess_curves	Age-grid LOESS fitted protein trajectories.	figure_source	figure9_metscore2_protein_loess_curves_source.tsv	4	ghr	40.4833	-0.00581685	31544	30	ok	GHR	-0.0495001	2.72895e-23	7.06474e-23	22.564	Negative PWAS beta	63	Flat / weak
Figure 4	a-d	F4_loess_curves	Age-grid LOESS fitted protein trajectories.	figure_source	figure9_metscore2_protein_loess_curves_source.tsv	4	ghr	40.9667	-0.00557404	31544	30	ok	GHR	-0.0495001	2.72895e-23	7.06474e-23	22.564	Negative PWAS beta	63	Flat / weak
Figure 4	a-d	F4_loess_curves	Age-grid LOESS fitted protein trajectories.	figure_source	figure9_metscore2_protein_loess_curves_source.tsv	4	ghr	41.45	-0.00507275	31544	30	ok	GHR	-0.0495001	2.72895e-23	7.06474e-23	22.564	Negative PWAS beta	63	Flat / weak
Figure 4	a-d	F4_loess_curves	Age-grid LOESS fitted protein trajectories.	figure_source	figure9_metscore2_protein_loess_curves_source.tsv	4	ghr	41.9333	-0.00431263	31544	30	ok	GHR	-0.0495001	2.72895e-23	7.06474e-23	22.564	Negative PWAS beta	63	Flat / weak
Figure 4	a-d	F4_loess_curves	Age-grid LOESS fitted protein trajectories.	figure_source	figure9_metscore2_protein_loess_curves_source.tsv	4	ghr	42.4167	-0.00329704	31544	30	ok	GHR	-0.0495001	2.72895e-23	7.06474e-23	22.564	Negative PWAS beta	63	Flat / weak
Figure 4	a-d	F4_loess_curves	Age-grid LOESS fitted protein trajectories.	figure_source	figure9_metscore2_protein_loess_curves_source.tsv	4	ghr	42.9	-0.00203727	31544	30	ok	GHR	-0.0495001	2.72895e-23	7.06474e-23	22.564	Negative PWAS beta	63	Flat / weak
Figure 4	a-d	F4_loess_curves	Age-grid LOESS fitted protein trajectories.	figure_source	figure9_metscore2_protein_loess_curves_source.tsv	4	ghr	43.3833	-0.00054938	31544	30	ok	GHR	-0.0495001	2.72895e-23	7.06474e-23	22.564	Negative PWAS beta	63	Flat / weak
Figure 4	a-d	F4_loess_curves	Age-grid LOESS fitted protein trajectories.	figure_source	figure9_metscore2_protein_loess_curves_source.tsv	4	ghr	43.8667	0.00114444	31544	30	ok	GHR	-0.0495001	2.72895e-23	7.06474e-23	22.564	Negative PWAS beta	63	Flat / weak
Figure 4	a-d	F4_loess_curves	Age-grid LOESS fitted protein trajectories.	figure_source	figure9_metscore2_protein_loess_curves_source.tsv	4	ghr	44.35	0.00301871	31544	30	ok	GHR	-0.0495001	2.72895e-23	7.06474e-23	22.564	Negative PWAS beta	63	Flat / weak
Figure 4	a-d	F4_loess_curves	Age-grid LOESS fitted protein trajectories.	figure_source	figure9_metscore2_protein_loess_curves_source.tsv	4	ghr	44.8333	0.00505283	31544	30	ok	GHR	-0.0495001	2.72895e-23	7.06474e-23	22.564	Negative PWAS beta	63	Flat / weak
Figure 4	a-d	F4_loess_curves	Age-grid LOESS fitted protein trajectories.	figure_source	figure9_metscore2_protein_loess_curves_source.tsv	4	ghr	45.3167	0.00722968	31544	30	ok	GHR	-0.0495001	2.72895e-23	7.06474e-23	22.564	Negative PWAS beta	63	Flat / weak
Figure 4	a-d	F4_loess_curves	Age-grid LOESS fitted protein trajectories.	figure_source	figure9_metscore2_protein_loess_curves_source.tsv	4	ghr	45.8	0.00953263	31544	30	ok	GHR	-0.0495001	2.72895e-23	7.06474e-23	22.564	Negative PWAS beta	63	Flat / weak
Figure 4	a-d	F4_loess_curves	Age-grid LOESS fitted protein trajectories.	figure_source	figure9_metscore2_protein_loess_curves_source.tsv	4	ghr	46.2833	0.0119465	31544	30	ok	GHR	-0.0495001	2.72895e-23	7.06474e-23	22.564	Negative PWAS beta	63	Flat / weak
Figure 4	a-d	F4_loess_curves	Age-grid LOESS fitted protein trajectories.	figure_source	figure9_metscore2_protein_loess_curves_source.tsv	4	ghr	46.7667	0.0144599	31544	30	ok	GHR	-0.0495001	2.72895e-23	7.06474e-23	22.564	Negative PWAS beta	63	Flat / weak
Figure 4	a-d	F4_loess_curves	Age-grid LOESS fitted protein trajectories.	figure_source	figure9_metscore2_protein_loess_curves_source.tsv	4	ghr	47.25	0.0170682	31544	30	ok	GHR	-0.0495001	2.72895e-23	7.06474e-23	22.564	Negative PWAS beta	63	Flat / weak
Figure 4	a-d	F4_loess_curves	Age-grid LOESS fitted protein trajectories.	figure_source	figure9_metscore2_protein_loess_curves_source.tsv	4	ghr	47.7333	0.0197797	31544	30	ok	GHR	-0.0495001	2.72895e-23	7.06474e-23	22.564	Negative PWAS beta	63	Flat / weak
Figure 4	a-d	F4_loess_curves	Age-grid LOESS fitted protein trajectories.	figure_source	figure9_metscore2_protein_loess_curves_source.tsv	4	ghr	48.2167	0.0226246	31544	30	ok	GHR	-0.0495001	2.72895e-23	7.06474e-23	22.564	Negative PWAS beta	63	Flat / weak
Figure 4	a-d	F4_loess_curves	Age-grid LOESS fitted protein trajectories.	figure_source	figure9_metscore2_protein_loess_curves_source.tsv	4	ghr	48.7	0.025677	31544	30	ok	GHR	-0.0495001	2.72895e-23	7.06474e-23	22.564	Negative PWAS beta	63	Flat / weak
Figure 4	a-d	F4_loess_curves	Age-grid LOESS fitted protein trajectories.	figure_source	figure9_metscore2_protein_loess_curves_source.tsv	4	ghr	49.1833	0.0290871	31544	30	ok	GHR	-0.0495001	2.72895e-23	7.06474e-23	22.564	Negative PWAS beta	63	Flat / weak
Figure 4	a-d	F4_loess_curves	Age-grid LOESS fitted protein trajectories.	figure_source	figure9_metscore2_protein_loess_curves_source.tsv	4	ghr	49.6667	0.0331202	31544	30	ok	GHR	-0.0495001	2.72895e-23	7.06474e-23	22.564	Negative PWAS beta	63	Flat / weak
Figure 4	a-d	F4_loess_curves	Age-grid LOESS fitted protein trajectories.	figure_source	figure9_metscore2_protein_loess_curves_source.tsv	4	ghr	50.15	0.038129	31544	30	ok	GHR	-0.0495001	2.72895e-23	7.06474e-23	22.564	Negative PWAS beta	63	Flat / weak
Figure 4	a-d	F4_loess_curves	Age-grid LOESS fitted protein trajectories.	figure_source	figure9_metscore2_protein_loess_curves_source.tsv	4	ghr	50.6333	0.0437713	31544	30	ok	GHR	-0.0495001	2.72895e-23	7.06474e-23	22.564	Negative PWAS beta	63	Flat / weak
Figure 4	a-d	F4_loess_curves	Age-grid LOESS fitted protein trajectories.	figure_source	figure9_metscore2_protein_loess_curves_source.tsv	4	ghr	51.1167	0.0486811	31544	30	ok	GHR	-0.0495001	2.72895e-23	7.06474e-23	22.564	Negative PWAS beta	63	Flat / weak
Figure 4	a-d	F4_loess_curves	Age-grid LOESS fitted protein trajectories.	figure_source	figure9_metscore2_protein_loess_curves_source.tsv	4	ghr	51.6	0.0538155	31544	30	ok	GHR	-0.0495001	2.72895e-23	7.06474e-23	22.564	Negative PWAS beta	63	Flat / weak
Figure 4	a-d	F4_loess_curves	Age-grid LOESS fitted protein trajectories.	figure_source	figure9_metscore2_protein_loess_curves_source.tsv	4	ghr	52.0833	0.0573021	31544	30	ok	GHR	-0.0495001	2.72895e-23	7.06474e-23	22.564	Negative PWAS beta	63	Flat / weak
Figure 4	a-d	F4_loess_curves	Age-grid LOESS fitted protein trajectories.	figure_source	figure9_metscore2_protein_loess_curves_source.tsv	4	ghr	52.5667	0.0608734	31544	30	ok	GHR	-0.0495001	2.72895e-23	7.06474e-23	22.564	Negative PWAS beta	63	Flat / weak
Figure 4	a-d	F4_loess_curves	Age-grid LOESS fitted protein trajectories.	figure_source	figure9_metscore2_protein_loess_curves_source.tsv	4	ghr	53.05	0.0626959	31544	30	ok	GHR	-0.0495001	2.72895e-23	7.06474e-23	22.564	Negative PWAS beta	63	Flat / weak
Figure 4	a-d	F4_loess_curves	Age-grid LOESS fitted protein trajectories.	figure_source	figure9_metscore2_protein_loess_curves_source.tsv	4	ghr	53.5333	0.0645955	31544	30	ok	GHR	-0.0495001	2.72895e-23	7.06474e-23	22.564	Negative PWAS beta	63	Flat / weak
Figure 4	a-d	F4_loess_curves	Age-grid LOESS fitted protein trajectories.	figure_source	figure9_metscore2_protein_loess_curves_source.tsv	4	ghr	54.0167	0.0650396	31544	30	ok	GHR	-0.0495001	2.72895e-23	7.06474e-23	22.564	Negative PWAS beta	63	Flat / weak
Figure 4	a-d	F4_loess_curves	Age-grid LOESS fitted protein trajectories.	figure_source	figure9_metscore2_protein_loess_curves_source.tsv	4	ghr	54.5	0.0657899	31544	30	ok	GHR	-0.0495001	2.72895e-23	7.06474e-23	22.564	Negative PWAS beta	63	Flat / weak
Figure 4	a-d	F4_loess_curves	Age-grid LOESS fitted protein trajectories.	figure_source	figure9_metscore2_protein_loess_curves_source.tsv	4	ghr	54.9833	0.0651633	31544	30	ok	GHR	-0.0495001	2.72895e-23	7.06474e-23	22.564	Negative PWAS beta	63	Flat / weak
Figure 4	a-d	F4_loess_curves	Age-grid LOESS fitted protein trajectories.	figure_source	figure9_metscore2_protein_loess_curves_source.tsv	4	ghr	55.4667	0.0641979	31544	30	ok	GHR	-0.0495001	2.72895e-23	7.06474e-23	22.564	Negative PWAS beta	63	Flat / weak
Figure 4	a-d	F4_loess_curves	Age-grid LOESS fitted protein trajectories.	figure_source	figure9_metscore2_protein_loess_curves_source.tsv	4	ghr	55.95	0.0622603	31544	30	ok	GHR	-0.0495001	2.72895e-23	7.06474e-23	22.564	Negative PWAS beta	63	Flat / weak
Figure 4	a-d	F4_loess_curves	Age-grid LOESS fitted protein trajectories.	figure_source	figure9_metscore2_protein_loess_curves_source.tsv	4	ghr	56.4333	0.0594431	31544	30	ok	GHR	-0.0495001	2.72895e-23	7.06474e-23	22.564	Negative PWAS beta	63	Flat / weak
Figure 4	a-d	F4_loess_curves	Age-grid LOESS fitted protein trajectories.	figure_source	figure9_metscore2_protein_loess_curves_source.tsv	4	ghr	56.9167	0.0559351	31544	30	ok	GHR	-0.0495001	2.72895e-23	7.06474e-23	22.564	Negative PWAS beta	63	Flat / weak
Figure 4	a-d	F4_loess_curves	Age-grid LOESS fitted protein trajectories.	figure_source	figure9_metscore2_protein_loess_curves_source.tsv	4	ghr	57.4	0.0517976	31544	30	ok	GHR	-0.0495001	2.72895e-23	7.06474e-23	22.564	Negative PWAS beta	63	Flat / weak
Figure 4	a-d	F4_loess_curves	Age-grid LOESS fitted protein trajectories.	figure_source	figure9_metscore2_protein_loess_curves_source.tsv	4	ghr	57.8833	0.047117	31544	30	ok	GHR	-0.0495001	2.72895e-23	7.06474e-23	22.564	Negative PWAS beta	63	Flat / weak
Figure 4	a-d	F4_loess_curves	Age-grid LOESS fitted protein trajectories.	figure_source	figure9_metscore2_protein_loess_curves_source.tsv	4	ghr	58.3667	0.0422891	31544	30	ok	GHR	-0.0495001	2.72895e-23	7.06474e-23	22.564	Negative PWAS beta	63	Flat / weak
Figure 4	a-d	F4_loess_curves	Age-grid LOESS fitted protein trajectories.	figure_source	figure9_metscore2_protein_loess_curves_source.tsv	4	ghr	58.85	0.0369653	31544	30	ok	GHR	-0.0495001	2.72895e-23	7.06474e-23	22.564	Negative PWAS beta	63	Flat / weak
Figure 4	a-d	F4_loess_curves	Age-grid LOESS fitted protein trajectories.	figure_source	figure9_metscore2_protein_loess_curves_source.tsv	4	ghr	59.3333	0.031307	31544	30	ok	GHR	-0.0495001	2.72895e-23	7.06474e-23	22.564	Negative PWAS beta	63	Flat / weak
Figure 4	a-d	F4_loess_curves	Age-grid LOESS fitted protein trajectories.	figure_source	figure9_metscore2_protein_loess_curves_source.tsv	4	ghr	59.8167	0.0255989	31544	30	ok	GHR	-0.0495001	2.72895e-23	7.06474e-23	22.564	Negative PWAS beta	63	Flat / weak
Figure 4	a-d	F4_loess_curves	Age-grid LOESS fitted protein trajectories.	figure_source	figure9_metscore2_protein_loess_curves_source.tsv	4	ghr	60.3	0.0197808	31544	30	ok	GHR	-0.0495001	2.72895e-23	7.06474e-23	22.564	Negative PWAS beta	63	Flat / weak
Figure 4	a-d	F4_loess_curves	Age-grid LOESS fitted protein trajectories.	figure_source	figure9_metscore2_protein_loess_curves_source.tsv	4	ghr	60.7833	0.0137823	31544	30	ok	GHR	-0.0495001	2.72895e-23	7.06474e-23	22.564	Negative PWAS beta	63	Flat / weak
Figure 4	a-d	F4_loess_curves	Age-grid LOESS fitted protein trajectories.	figure_source	figure9_metscore2_protein_loess_curves_source.tsv	4	ghr	61.2667	0.00755789	31544	30	ok	GHR	-0.0495001	2.72895e-23	7.06474e-23	22.564	Negative PWAS beta	63	Flat / weak
Figure 4	a-d	F4_loess_curves	Age-grid LOESS fitted protein trajectories.	figure_source	figure9_metscore2_protein_loess_curves_source.tsv	4	ghr	61.75	0.00108054	31544	30	ok	GHR	-0.0495001	2.72895e-23	7.06474e-23	22.564	Negative PWAS beta	63	Flat / weak
Figure 4	a-d	F4_loess_curves	Age-grid LOESS fitted protein trajectories.	figure_source	figure9_metscore2_protein_loess_curves_source.tsv	4	ghr	62.2333	-0.00566514	31544	30	ok	GHR	-0.0495001	2.72895e-23	7.06474e-23	22.564	Negative PWAS beta	63	Flat / weak
Figure 4	a-d	F4_loess_curves	Age-grid LOESS fitted protein trajectories.	figure_source	figure9_metscore2_protein_loess_curves_source.tsv	4	ghr	62.7167	-0.0126879	31544	30	ok	GHR	-0.0495001	2.72895e-23	7.06474e-23	22.564	Negative PWAS beta	63	Flat / weak
Figure 4	a-d	F4_loess_curves	Age-grid LOESS fitted protein trajectories.	figure_source	figure9_metscore2_protein_loess_curves_source.tsv	4	ghr	63.2	-0.0199921	31544	30	ok	GHR	-0.0495001	2.72895e-23	7.06474e-23	22.564	Negative PWAS beta	63	Flat / weak
Figure 4	a-d	F4_loess_curves	Age-grid LOESS fitted protein trajectories.	figure_source	figure9_metscore2_protein_loess_curves_source.tsv	4	ghr	63.6833	-0.0275796	31544	30	ok	GHR	-0.0495001	2.72895e-23	7.06474e-23	22.564	Negative PWAS beta	63	Flat / weak
Figure 4	a-d	F4_loess_curves	Age-grid LOESS fitted protein trajectories.	figure_source	figure9_metscore2_protein_loess_curves_source.tsv	4	ghr	64.1667	-0.0354499	31544	30	ok	GHR	-0.0495001	2.72895e-23	7.06474e-23	22.564	Negative PWAS beta	63	Flat / weak
Figure 4	a-d	F4_loess_curves	Age-grid LOESS fitted protein trajectories.	figure_source	figure9_metscore2_protein_loess_curves_source.tsv	4	ghr	64.65	-0.0435998	31544	30	ok	GHR	-0.0495001	2.72895e-23	7.06474e-23	22.564	Negative PWAS beta	63	Flat / weak
Figure 4	a-d	F4_loess_curves	Age-grid LOESS fitted protein trajectories.	figure_source	figure9_metscore2_protein_loess_curves_source.tsv	4	ghr	65.1333	-0.0520232	31544	30	ok	GHR	-0.0495001	2.72895e-23	7.06474e-23	22.564	Negative PWAS beta	63	Flat / weak
Figure 4	a-d	F4_loess_curves	Age-grid LOESS fitted protein trajectories.	figure_source	figure9_metscore2_protein_loess_curves_source.tsv	4	ghr	65.6167	-0.0607136	31544	30	ok	GHR	-0.0495001	2.72895e-23	7.06474e-23	22.564	Negative PWAS beta	63	Flat / weak
Figure 4	a-d	F4_loess_curves	Age-grid LOESS fitted protein trajectories.	figure_source	figure9_metscore2_protein_loess_curves_source.tsv	4	ghr	66.1	-0.0696645	31544	30	ok	GHR	-0.0495001	2.72895e-23	7.06474e-23	22.564	Negative PWAS beta	63	Flat / weak
Figure 4	a-d	F4_loess_curves	Age-grid LOESS fitted protein trajectories.	figure_source	figure9_metscore2_protein_loess_curves_source.tsv	4	ghr	66.5833	-0.07887	31544	30	ok	GHR	-0.0495001	2.72895e-23	7.06474e-23	22.564	Negative PWAS beta	63	Flat / weak
Figure 4	a-d	F4_loess_curves	Age-grid LOESS fitted protein trajectories.	figure_source	figure9_metscore2_protein_loess_curves_source.tsv	4	ghr	67.0667	-0.0883254	31544	30	ok	GHR	-0.0495001	2.72895e-23	7.06474e-23	22.564	Negative PWAS beta	63	Flat / weak
Figure 4	a-d	F4_loess_curves	Age-grid LOESS fitted protein trajectories.	figure_source	figure9_metscore2_protein_loess_curves_source.tsv	4	ghr	67.55	-0.098027	31544	30	ok	GHR	-0.0495001	2.72895e-23	7.06474e-23	22.564	Negative PWAS beta	63	Flat / weak
Figure 4	a-d	F4_loess_curves	Age-grid LOESS fitted protein trajectories.	figure_source	figure9_metscore2_protein_loess_curves_source.tsv	4	ghr	68.0333	-0.107972	31544	30	ok	GHR	-0.0495001	2.72895e-23	7.06474e-23	22.564	Negative PWAS beta	63	Flat / weak
Figure 4	a-d	F4_loess_curves	Age-grid LOESS fitted protein trajectories.	figure_source	figure9_metscore2_protein_loess_curves_source.tsv	4	ghr	68.5167	-0.118157	31544	30	ok	GHR	-0.0495001	2.72895e-23	7.06474e-23	22.564	Negative PWAS beta	63	Flat / weak
Figure 4	a-d	F4_loess_curves	Age-grid LOESS fitted protein trajectories.	figure_source	figure9_metscore2_protein_loess_curves_source.tsv	4	ghr	69	-0.128579	31544	30	ok	GHR	-0.0495001	2.72895e-23	7.06474e-23	22.564	Negative PWAS beta	63	Flat / weak
Figure 4	a-d	F4_loess_curves	Age-grid LOESS fitted protein trajectories.	figure_source	figure9_metscore2_protein_loess_curves_source.tsv	4	gnpda2	40	-0.0392003	31544	30	ok	GNPDA2	-0.0334275	2.74813e-13	6.0006e-13	12.561	Negative PWAS beta	63	Flat / weak
Figure 4	a-d	F4_loess_curves	Age-grid LOESS fitted protein trajectories.	figure_source	figure9_metscore2_protein_loess_curves_source.tsv	4	gnpda2	40.4833	-0.0381976	31544	30	ok	GNPDA2	-0.0334275	2.74813e-13	6.0006e-13	12.561	Negative PWAS beta	63	Flat / weak
Figure 4	a-d	F4_loess_curves	Age-grid LOESS fitted protein trajectories.	figure_source	figure9_metscore2_protein_loess_curves_source.tsv	4	gnpda2	40.9667	-0.0369523	31544	30	ok	GNPDA2	-0.0334275	2.74813e-13	6.0006e-13	12.561	Negative PWAS beta	63	Flat / weak
Figure 4	a-d	F4_loess_curves	Age-grid LOESS fitted protein trajectories.	figure_source	figure9_metscore2_protein_loess_curves_source.tsv	4	gnpda2	41.45	-0.0354678	31544	30	ok	GNPDA2	-0.0334275	2.74813e-13	6.0006e-13	12.561	Negative PWAS beta	63	Flat / weak
Figure 4	a-d	F4_loess_curves	Age-grid LOESS fitted protein trajectories.	figure_source	figure9_metscore2_protein_loess_curves_source.tsv	4	gnpda2	41.9333	-0.0337498	31544	30	ok	GNPDA2	-0.0334275	2.74813e-13	6.0006e-13	12.561	Negative PWAS beta	63	Flat / weak
Figure 4	a-d	F4_loess_curves	Age-grid LOESS fitted protein trajectories.	figure_source	figure9_metscore2_protein_loess_curves_source.tsv	4	gnpda2	42.4167	-0.0318069	31544	30	ok	GNPDA2	-0.0334275	2.74813e-13	6.0006e-13	12.561	Negative PWAS beta	63	Flat / weak
Figure 4	a-d	F4_loess_curves	Age-grid LOESS fitted protein trajectories.	figure_source	figure9_metscore2_protein_loess_curves_source.tsv	4	gnpda2	42.9	-0.0296545	31544	30	ok	GNPDA2	-0.0334275	2.74813e-13	6.0006e-13	12.561	Negative PWAS beta	63	Flat / weak
Figure 4	a-d	F4_loess_curves	Age-grid LOESS fitted protein trajectories.	figure_source	figure9_metscore2_protein_loess_curves_source.tsv	4	gnpda2	43.3833	-0.0273103	31544	30	ok	GNPDA2	-0.0334275	2.74813e-13	6.0006e-13	12.561	Negative PWAS beta	63	Flat / weak
Figure 4	a-d	F4_loess_curves	Age-grid LOESS fitted protein trajectories.	figure_source	figure9_metscore2_protein_loess_curves_source.tsv	4	gnpda2	43.8667	-0.0247884	31544	30	ok	GNPDA2	-0.0334275	2.74813e-13	6.0006e-13	12.561	Negative PWAS beta	63	Flat / weak
Figure 4	a-d	F4_loess_curves	Age-grid LOESS fitted protein trajectories.	figure_source	figure9_metscore2_protein_loess_curves_source.tsv	4	gnpda2	44.35	-0.0221008	31544	30	ok	GNPDA2	-0.0334275	2.74813e-13	6.0006e-13	12.561	Negative PWAS beta	63	Flat / weak
Figure 4	a-d	F4_loess_curves	Age-grid LOESS fitted protein trajectories.	figure_source	figure9_metscore2_protein_loess_curves_source.tsv	4	gnpda2	44.8333	-0.0192583	31544	30	ok	GNPDA2	-0.0334275	2.74813e-13	6.0006e-13	12.561	Negative PWAS beta	63	Flat / weak
Figure 4	a-d	F4_loess_curves	Age-grid LOESS fitted protein trajectories.	figure_source	figure9_metscore2_protein_loess_curves_source.tsv	4	gnpda2	45.3167	-0.0162699	31544	30	ok	GNPDA2	-0.0334275	2.74813e-13	6.0006e-13	12.561	Negative PWAS beta	63	Flat / weak
Figure 4	a-d	F4_loess_curves	Age-grid LOESS fitted protein trajectories.	figure_source	figure9_metscore2_protein_loess_curves_source.tsv	4	gnpda2	45.8	-0.0131425	31544	30	ok	GNPDA2	-0.0334275	2.74813e-13	6.0006e-13	12.561	Negative PWAS beta	63	Flat / weak
Figure 4	a-d	F4_loess_curves	Age-grid LOESS fitted protein trajectories.	figure_source	figure9_metscore2_protein_loess_curves_source.tsv	4	gnpda2	46.2833	-0.00988087	31544	30	ok	GNPDA2	-0.0334275	2.74813e-13	6.0006e-13	12.561	Negative PWAS beta	63	Flat / weak
Figure 4	a-d	F4_loess_curves	Age-grid LOESS fitted protein trajectories.	figure_source	figure9_metscore2_protein_loess_curves_source.tsv	4	gnpda2	46.7667	-0.00648587	31544	30	ok	GNPDA2	-0.0334275	2.74813e-13	6.0006e-13	12.561	Negative PWAS beta	63	Flat / weak
Figure 4	a-d	F4_loess_curves	Age-grid LOESS fitted protein trajectories.	figure_source	figure9_metscore2_protein_loess_curves_source.tsv	4	gnpda2	47.25	-0.00295307	31544	30	ok	GNPDA2	-0.0334275	2.74813e-13	6.0006e-13	12.561	Negative PWAS beta	63	Flat / weak
Figure 4	a-d	F4_loess_curves	Age-grid LOESS fitted protein trajectories.	figure_source	figure9_metscore2_protein_loess_curves_source.tsv	4	gnpda2	47.7333	0.000730851	31544	30	ok	GNPDA2	-0.0334275	2.74813e-13	6.0006e-13	12.561	Negative PWAS beta	63	Flat / weak
Figure 4	a-d	F4_loess_curves	Age-grid LOESS fitted protein trajectories.	figure_source	figure9_metscore2_protein_loess_curves_source.tsv	4	gnpda2	48.2167	0.0045932	31544	30	ok	GNPDA2	-0.0334275	2.74813e-13	6.0006e-13	12.561	Negative PWAS beta	63	Flat / weak
Figure 4	a-d	F4_loess_curves	Age-grid LOESS fitted protein trajectories.	figure_source	figure9_metscore2_protein_loess_curves_source.tsv	4	gnpda2	48.7	0.00868296	31544	30	ok	GNPDA2	-0.0334275	2.74813e-13	6.0006e-13	12.561	Negative PWAS beta	63	Flat / weak
Figure 4	a-d	F4_loess_curves	Age-grid LOESS fitted protein trajectories.	figure_source	figure9_metscore2_protein_loess_curves_source.tsv	4	gnpda2	49.1833	0.0130814	31544	30	ok	GNPDA2	-0.0334275	2.74813e-13	6.0006e-13	12.561	Negative PWAS beta	63	Flat / weak
Figure 4	a-d	F4_loess_curves	Age-grid LOESS fitted protein trajectories.	figure_source	figure9_metscore2_protein_loess_curves_source.tsv	4	gnpda2	49.6667	0.0179103	31544	30	ok	GNPDA2	-0.0334275	2.74813e-13	6.0006e-13	12.561	Negative PWAS beta	63	Flat / weak
Figure 4	a-d	F4_loess_curves	Age-grid LOESS fitted protein trajectories.	figure_source	figure9_metscore2_protein_loess_curves_source.tsv	4	gnpda2	50.15	0.0232597	31544	30	ok	GNPDA2	-0.0334275	2.74813e-13	6.0006e-13	12.561	Negative PWAS beta	63	Flat / weak
Figure 4	a-d	F4_loess_curves	Age-grid LOESS fitted protein trajectories.	figure_source	figure9_metscore2_protein_loess_curves_source.tsv	4	gnpda2	50.6333	0.0288146	31544	30	ok	GNPDA2	-0.0334275	2.74813e-13	6.0006e-13	12.561	Negative PWAS beta	63	Flat / weak
Figure 4	a-d	F4_loess_curves	Age-grid LOESS fitted protein trajectories.	figure_source	figure9_metscore2_protein_loess_curves_source.tsv	4	gnpda2	51.1167	0.0342287	31544	30	ok	GNPDA2	-0.0334275	2.74813e-13	6.0006e-13	12.561	Negative PWAS beta	63	Flat / weak
Figure 4	a-d	F4_loess_curves	Age-grid LOESS fitted protein trajectories.	figure_source	figure9_metscore2_protein_loess_curves_source.tsv	4	gnpda2	51.6	0.0391693	31544	30	ok	GNPDA2	-0.0334275	2.74813e-13	6.0006e-13	12.561	Negative PWAS beta	63	Flat / weak
Figure 4	a-d	F4_loess_curves	Age-grid LOESS fitted protein trajectories.	figure_source	figure9_metscore2_protein_loess_curves_source.tsv	4	gnpda2	52.0833	0.043722	31544	30	ok	GNPDA2	-0.0334275	2.74813e-13	6.0006e-13	12.561	Negative PWAS beta	63	Flat / weak
Figure 4	a-d	F4_loess_curves	Age-grid LOESS fitted protein trajectories.	figure_source	figure9_metscore2_protein_loess_curves_source.tsv	4	gnpda2	52.5667	0.0475006	31544	30	ok	GNPDA2	-0.0334275	2.74813e-13	6.0006e-13	12.561	Negative PWAS beta	63	Flat / weak
Figure 4	a-d	F4_loess_curves	Age-grid LOESS fitted protein trajectories.	figure_source	figure9_metscore2_protein_loess_curves_source.tsv	4	gnpda2	53.05	0.0506136	31544	30	ok	GNPDA2	-0.0334275	2.74813e-13	6.0006e-13	12.561	Negative PWAS beta	63	Flat / weak
Figure 4	a-d	F4_loess_curves	Age-grid LOESS fitted protein trajectories.	figure_source	figure9_metscore2_protein_loess_curves_source.tsv	4	gnpda2	53.5333	0.0535459	31544	30	ok	GNPDA2	-0.0334275	2.74813e-13	6.0006e-13	12.561	Negative PWAS beta	63	Flat / weak
Figure 4	a-d	F4_loess_curves	Age-grid LOESS fitted protein trajectories.	figure_source	figure9_metscore2_protein_loess_curves_source.tsv	4	gnpda2	54.0167	0.0547524	31544	30	ok	GNPDA2	-0.0334275	2.74813e-13	6.0006e-13	12.561	Negative PWAS beta	63	Flat / weak
Figure 4	a-d	F4_loess_curves	Age-grid LOESS fitted protein trajectories.	figure_source	figure9_metscore2_protein_loess_curves_source.tsv	4	gnpda2	54.5	0.0565661	31544	30	ok	GNPDA2	-0.0334275	2.74813e-13	6.0006e-13	12.561	Negative PWAS beta	63	Flat / weak
Figure 4	a-d	F4_loess_curves	Age-grid LOESS fitted protein trajectories.	figure_source	figure9_metscore2_protein_loess_curves_source.tsv	4	gnpda2	54.9833	0.0555265	31544	30	ok	GNPDA2	-0.0334275	2.74813e-13	6.0006e-13	12.561	Negative PWAS beta	63	Flat / weak
Figure 4	a-d	F4_loess_curves	Age-grid LOESS fitted protein trajectories.	figure_source	figure9_metscore2_protein_loess_curves_source.tsv	4	gnpda2	55.4667	0.0554219	31544	30	ok	GNPDA2	-0.0334275	2.74813e-13	6.0006e-13	12.561	Negative PWAS beta	63	Flat / weak
Figure 4	a-d	F4_loess_curves	Age-grid LOESS fitted protein trajectories.	figure_source	figure9_metscore2_protein_loess_curves_source.tsv	4	gnpda2	55.95	0.0524117	31544	30	ok	GNPDA2	-0.0334275	2.74813e-13	6.0006e-13	12.561	Negative PWAS beta	63	Flat / weak
Figure 4	a-d	F4_loess_curves	Age-grid LOESS fitted protein trajectories.	figure_source	figure9_metscore2_protein_loess_curves_source.tsv	4	gnpda2	56.4333	0.0500477	31544	30	ok	GNPDA2	-0.0334275	2.74813e-13	6.0006e-13	12.561	Negative PWAS beta	63	Flat / weak
Figure 4	a-d	F4_loess_curves	Age-grid LOESS fitted protein trajectories.	figure_source	figure9_metscore2_protein_loess_curves_source.tsv	4	gnpda2	56.9167	0.0454113	31544	30	ok	GNPDA2	-0.0334275	2.74813e-13	6.0006e-13	12.561	Negative PWAS beta	63	Flat / weak
Figure 4	a-d	F4_loess_curves	Age-grid LOESS fitted protein trajectories.	figure_source	figure9_metscore2_protein_loess_curves_source.tsv	4	gnpda2	57.4	0.0412224	31544	30	ok	GNPDA2	-0.0334275	2.74813e-13	6.0006e-13	12.561	Negative PWAS beta	63	Flat / weak
Figure 4	a-d	F4_loess_curves	Age-grid LOESS fitted protein trajectories.	figure_source	figure9_metscore2_protein_loess_curves_source.tsv	4	gnpda2	57.8833	0.0359794	31544	30	ok	GNPDA2	-0.0334275	2.74813e-13	6.0006e-13	12.561	Negative PWAS beta	63	Flat / weak
Figure 4	a-d	F4_loess_curves	Age-grid LOESS fitted protein trajectories.	figure_source	figure9_metscore2_protein_loess_curves_source.tsv	4	gnpda2	58.3667	0.03106	31544	30	ok	GNPDA2	-0.0334275	2.74813e-13	6.0006e-13	12.561	Negative PWAS beta	63	Flat / weak
Figure 4	a-d	F4_loess_curves	Age-grid LOESS fitted protein trajectories.	figure_source	figure9_metscore2_protein_loess_curves_source.tsv	4	gnpda2	58.85	0.0263072	31544	30	ok	GNPDA2	-0.0334275	2.74813e-13	6.0006e-13	12.561	Negative PWAS beta	63	Flat / weak
Figure 4	a-d	F4_loess_curves	Age-grid LOESS fitted protein trajectories.	figure_source	figure9_metscore2_protein_loess_curves_source.tsv	4	gnpda2	59.3333	0.0221281	31544	30	ok	GNPDA2	-0.0334275	2.74813e-13	6.0006e-13	12.561	Negative PWAS beta	63	Flat / weak
Figure 4	a-d	F4_loess_curves	Age-grid LOESS fitted protein trajectories.	figure_source	figure9_metscore2_protein_loess_curves_source.tsv	4	gnpda2	59.8167	0.018219	31544	30	ok	GNPDA2	-0.0334275	2.74813e-13	6.0006e-13	12.561	Negative PWAS beta	63	Flat / weak
Figure 4	a-d	F4_loess_curves	Age-grid LOESS fitted protein trajectories.	figure_source	figure9_metscore2_protein_loess_curves_source.tsv	4	gnpda2	60.3	0.0143619	31544	30	ok	GNPDA2	-0.0334275	2.74813e-13	6.0006e-13	12.561	Negative PWAS beta	63	Flat / weak
Figure 4	a-d	F4_loess_curves	Age-grid LOESS fitted protein trajectories.	figure_source	figure9_metscore2_protein_loess_curves_source.tsv	4	gnpda2	60.7833	0.0104565	31544	30	ok	GNPDA2	-0.0334275	2.74813e-13	6.0006e-13	12.561	Negative PWAS beta	63	Flat / weak
Figure 4	a-d	F4_loess_curves	Age-grid LOESS fitted protein trajectories.	figure_source	figure9_metscore2_protein_loess_curves_source.tsv	4	gnpda2	61.2667	0.00646475	31544	30	ok	GNPDA2	-0.0334275	2.74813e-13	6.0006e-13	12.561	Negative PWAS beta	63	Flat / weak
Figure 4	a-d	F4_loess_curves	Age-grid LOESS fitted protein trajectories.	figure_source	figure9_metscore2_protein_loess_curves_source.tsv	4	gnpda2	61.75	0.0023761	31544	30	ok	GNPDA2	-0.0334275	2.74813e-13	6.0006e-13	12.561	Negative PWAS beta	63	Flat / weak
Figure 4	a-d	F4_loess_curves	Age-grid LOESS fitted protein trajectories.	figure_source	figure9_metscore2_protein_loess_curves_source.tsv	4	gnpda2	62.2333	-0.00180745	31544	30	ok	GNPDA2	-0.0334275	2.74813e-13	6.0006e-13	12.561	Negative PWAS beta	63	Flat / weak
Figure 4	a-d	F4_loess_curves	Age-grid LOESS fitted protein trajectories.	figure_source	figure9_metscore2_protein_loess_curves_source.tsv	4	gnpda2	62.7167	-0.00607828	31544	30	ok	GNPDA2	-0.0334275	2.74813e-13	6.0006e-13	12.561	Negative PWAS beta	63	Flat / weak
Figure 4	a-d	F4_loess_curves	Age-grid LOESS fitted protein trajectories.	figure_source	figure9_metscore2_protein_loess_curves_source.tsv	4	gnpda2	63.2	-0.0104263	31544	30	ok	GNPDA2	-0.0334275	2.74813e-13	6.0006e-13	12.561	Negative PWAS beta	63	Flat / weak
Figure 4	a-d	F4_loess_curves	Age-grid LOESS fitted protein trajectories.	figure_source	figure9_metscore2_protein_loess_curves_source.tsv	4	gnpda2	63.6833	-0.01484	31544	30	ok	GNPDA2	-0.0334275	2.74813e-13	6.0006e-13	12.561	Negative PWAS beta	63	Flat / weak
Figure 4	a-d	F4_loess_curves	Age-grid LOESS fitted protein trajectories.	figure_source	figure9_metscore2_protein_loess_curves_source.tsv	4	gnpda2	64.1667	-0.0193074	31544	30	ok	GNPDA2	-0.0334275	2.74813e-13	6.0006e-13	12.561	Negative PWAS beta	63	Flat / weak
Figure 4	a-d	F4_loess_curves	Age-grid LOESS fitted protein trajectories.	figure_source	figure9_metscore2_protein_loess_curves_source.tsv	4	gnpda2	64.65	-0.0238182	31544	30	ok	GNPDA2	-0.0334275	2.74813e-13	6.0006e-13	12.561	Negative PWAS beta	63	Flat / weak
Figure 4	a-d	F4_loess_curves	Age-grid LOESS fitted protein trajectories.	figure_source	figure9_metscore2_protein_loess_curves_source.tsv	4	gnpda2	65.1333	-0.0283638	31544	30	ok	GNPDA2	-0.0334275	2.74813e-13	6.0006e-13	12.561	Negative PWAS beta	63	Flat / weak
Figure 4	a-d	F4_loess_curves	Age-grid LOESS fitted protein trajectories.	figure_source	figure9_metscore2_protein_loess_curves_source.tsv	4	gnpda2	65.6167	-0.0329368	31544	30	ok	GNPDA2	-0.0334275	2.74813e-13	6.0006e-13	12.561	Negative PWAS beta	63	Flat / weak
Figure 4	a-d	F4_loess_curves	Age-grid LOESS fitted protein trajectories.	figure_source	figure9_metscore2_protein_loess_curves_source.tsv	4	gnpda2	66.1	-0.037531	31544	30	ok	GNPDA2	-0.0334275	2.74813e-13	6.0006e-13	12.561	Negative PWAS beta	63	Flat / weak
Figure 4	a-d	F4_loess_curves	Age-grid LOESS fitted protein trajectories.	figure_source	figure9_metscore2_protein_loess_curves_source.tsv	4	gnpda2	66.5833	-0.0421424	31544	30	ok	GNPDA2	-0.0334275	2.74813e-13	6.0006e-13	12.561	Negative PWAS beta	63	Flat / weak
Figure 4	a-d	F4_loess_curves	Age-grid LOESS fitted protein trajectories.	figure_source	figure9_metscore2_protein_loess_curves_source.tsv	4	gnpda2	67.0667	-0.0467701	31544	30	ok	GNPDA2	-0.0334275	2.74813e-13	6.0006e-13	12.561	Negative PWAS beta	63	Flat / weak
Figure 4	a-d	F4_loess_curves	Age-grid LOESS fitted protein trajectories.	figure_source	figure9_metscore2_protein_loess_curves_source.tsv	4	gnpda2	67.55	-0.0514153	31544	30	ok	GNPDA2	-0.0334275	2.74813e-13	6.0006e-13	12.561	Negative PWAS beta	63	Flat / weak
Figure 4	a-d	F4_loess_curves	Age-grid LOESS fitted protein trajectories.	figure_source	figure9_metscore2_protein_loess_curves_source.tsv	4	gnpda2	68.0333	-0.0560816	31544	30	ok	GNPDA2	-0.0334275	2.74813e-13	6.0006e-13	12.561	Negative PWAS beta	63	Flat / weak
Figure 4	a-d	F4_loess_curves	Age-grid LOESS fitted protein trajectories.	figure_source	figure9_metscore2_protein_loess_curves_source.tsv	4	gnpda2	68.5167	-0.0607728	31544	30	ok	GNPDA2	-0.0334275	2.74813e-13	6.0006e-13	12.561	Negative PWAS beta	63	Flat / weak
Figure 4	a-d	F4_loess_curves	Age-grid LOESS fitted protein trajectories.	figure_source	figure9_metscore2_protein_loess_curves_source.tsv	4	gnpda2	69	-0.0654896	31544	30	ok	GNPDA2	-0.0334275	2.74813e-13	6.0006e-13	12.561	Negative PWAS beta	63	Flat / weak
Figure 4	a-d	F4_loess_curves	Age-grid LOESS fitted protein trajectories.	figure_source	figure9_metscore2_protein_loess_curves_source.tsv	4	gprc5c	40	-0.0116696	32119	30	ok	GPRC5C	0.112852	3.0902e-134	2.08035e-133	133.51	Positive PWAS beta	63	Flat / weak
Figure 4	a-d	F4_loess_curves	Age-grid LOESS fitted protein trajectories.	figure_source	figure9_metscore2_protein_loess_curves_source.tsv	4	gprc5c	40.4833	-0.0150057	32119	30	ok	GPRC5C	0.112852	3.0902e-134	2.08035e-133	133.51	Positive PWAS beta	63	Flat / weak
Figure 4	a-d	F4_loess_curves	Age-grid LOESS fitted protein trajectories.	figure_source	figure9_metscore2_protein_loess_curves_source.tsv	4	gprc5c	40.9667	-0.0178753	32119	30	ok	GPRC5C	0.112852	3.0902e-134	2.08035e-133	133.51	Positive PWAS beta	63	Flat / weak
Figure 4	a-d	F4_loess_curves	Age-grid LOESS fitted protein trajectories.	figure_source	figure9_metscore2_protein_loess_curves_source.tsv	4	gprc5c	41.45	-0.0202992	32119	30	ok	GPRC5C	0.112852	3.0902e-134	2.08035e-133	133.51	Positive PWAS beta	63	Flat / weak
Figure 4	a-d	F4_loess_curves	Age-grid LOESS fitted protein trajectories.	figure_source	figure9_metscore2_protein_loess_curves_source.tsv	4	gprc5c	41.9333	-0.0222942	32119	30	ok	GPRC5C	0.112852	3.0902e-134	2.08035e-133	133.51	Positive PWAS beta	63	Flat / weak
Figure 4	a-d	F4_loess_curves	Age-grid LOESS fitted protein trajectories.	figure_source	figure9_metscore2_protein_loess_curves_source.tsv	4	gprc5c	42.4167	-0.0238775	32119	30	ok	GPRC5C	0.112852	3.0902e-134	2.08035e-133	133.51	Positive PWAS beta	63	Flat / weak
Figure 4	a-d	F4_loess_curves	Age-grid LOESS fitted protein trajectories.	figure_source	figure9_metscore2_protein_loess_curves_source.tsv	4	gprc5c	42.9	-0.0250732	32119	30	ok	GPRC5C	0.112852	3.0902e-134	2.08035e-133	133.51	Positive PWAS beta	63	Flat / weak
Figure 4	a-d	F4_loess_curves	Age-grid LOESS fitted protein trajectories.	figure_source	figure9_metscore2_protein_loess_curves_source.tsv	4	gprc5c	43.3833	-0.0259074	32119	30	ok	GPRC5C	0.112852	3.0902e-134	2.08035e-133	133.51	Positive PWAS beta	63	Flat / weak
Figure 4	a-d	F4_loess_curves	Age-grid LOESS fitted protein trajectories.	figure_source	figure9_metscore2_protein_loess_curves_source.tsv	4	gprc5c	43.8667	-0.0264051	32119	30	ok	GPRC5C	0.112852	3.0902e-134	2.08035e-133	133.51	Positive PWAS beta	63	Flat / weak
Figure 4	a-d	F4_loess_curves	Age-grid LOESS fitted protein trajectories.	figure_source	figure9_metscore2_protein_loess_curves_source.tsv	4	gprc5c	44.35	-0.0265898	32119	30	ok	GPRC5C	0.112852	3.0902e-134	2.08035e-133	133.51	Positive PWAS beta	63	Flat / weak
Figure 4	a-d	F4_loess_curves	Age-grid LOESS fitted protein trajectories.	figure_source	figure9_metscore2_protein_loess_curves_source.tsv	4	gprc5c	44.8333	-0.0264813	32119	30	ok	GPRC5C	0.112852	3.0902e-134	2.08035e-133	133.51	Positive PWAS beta	63	Flat / weak
Figure 4	a-d	F4_loess_curves	Age-grid LOESS fitted protein trajectories.	figure_source	figure9_metscore2_protein_loess_curves_source.tsv	4	gprc5c	45.3167	-0.0260951	32119	30	ok	GPRC5C	0.112852	3.0902e-134	2.08035e-133	133.51	Positive PWAS beta	63	Flat / weak
Figure 4	a-d	F4_loess_curves	Age-grid LOESS fitted protein trajectories.	figure_source	figure9_metscore2_protein_loess_curves_source.tsv	4	gprc5c	45.8	-0.0254362	32119	30	ok	GPRC5C	0.112852	3.0902e-134	2.08035e-133	133.51	Positive PWAS beta	63	Flat / weak
Figure 4	a-d	F4_loess_curves	Age-grid LOESS fitted protein trajectories.	figure_source	figure9_metscore2_protein_loess_curves_source.tsv	4	gprc5c	46.2833	-0.024498	32119	30	ok	GPRC5C	0.112852	3.0902e-134	2.08035e-133	133.51	Positive PWAS beta	63	Flat / weak
Figure 4	a-d	F4_loess_curves	Age-grid LOESS fitted protein trajectories.	figure_source	figure9_metscore2_protein_loess_curves_source.tsv	4	gprc5c	46.7667	-0.0232603	32119	30	ok	GPRC5C	0.112852	3.0902e-134	2.08035e-133	133.51	Positive PWAS beta	63	Flat / weak
Figure 4	a-d	F4_loess_curves	Age-grid LOESS fitted protein trajectories.	figure_source	figure9_metscore2_protein_loess_curves_source.tsv	4	gprc5c	47.25	-0.0216861	32119	30	ok	GPRC5C	0.112852	3.0902e-134	2.08035e-133	133.51	Positive PWAS beta	63	Flat / weak
Figure 4	a-d	F4_loess_curves	Age-grid LOESS fitted protein trajectories.	figure_source	figure9_metscore2_protein_loess_curves_source.tsv	4	gprc5c	47.7333	-0.0197306	32119	30	ok	GPRC5C	0.112852	3.0902e-134	2.08035e-133	133.51	Positive PWAS beta	63	Flat / weak
Figure 4	a-d	F4_loess_curves	Age-grid LOESS fitted protein trajectories.	figure_source	figure9_metscore2_protein_loess_curves_source.tsv	4	gprc5c	48.2167	-0.0173412	32119	30	ok	GPRC5C	0.112852	3.0902e-134	2.08035e-133	133.51	Positive PWAS beta	63	Flat / weak
Figure 4	a-d	F4_loess_curves	Age-grid LOESS fitted protein trajectories.	figure_source	figure9_metscore2_protein_loess_curves_source.tsv	4	gprc5c	48.7	-0.0144508	32119	30	ok	GPRC5C	0.112852	3.0902e-134	2.08035e-133	133.51	Positive PWAS beta	63	Flat / weak
Figure 4	a-d	F4_loess_curves	Age-grid LOESS fitted protein trajectories.	figure_source	figure9_metscore2_protein_loess_curves_source.tsv	4	gprc5c	49.1833	-0.0109806	32119	30	ok	GPRC5C	0.112852	3.0902e-134	2.08035e-133	133.51	Positive PWAS beta	63	Flat / weak
Figure 4	a-d	F4_loess_curves	Age-grid LOESS fitted protein trajectories.	figure_source	figure9_metscore2_protein_loess_curves_source.tsv	4	gprc5c	49.6667	-0.0068717	32119	30	ok	GPRC5C	0.112852	3.0902e-134	2.08035e-133	133.51	Positive PWAS beta	63	Flat / weak
Figure 4	a-d	F4_loess_curves	Age-grid LOESS fitted protein trajectories.	figure_source	figure9_metscore2_protein_loess_curves_source.tsv	4	gprc5c	50.15	-0.00222441	32119	30	ok	GPRC5C	0.112852	3.0902e-134	2.08035e-133	133.51	Positive PWAS beta	63	Flat / weak
Figure 4	a-d	F4_loess_curves	Age-grid LOESS fitted protein trajectories.	figure_source	figure9_metscore2_protein_loess_curves_source.tsv	4	gprc5c	50.6333	0.00173799	32119	30	ok	GPRC5C	0.112852	3.0902e-134	2.08035e-133	133.51	Positive PWAS beta	63	Flat / weak
Figure 4	a-d	F4_loess_curves	Age-grid LOESS fitted protein trajectories.	figure_source	figure9_metscore2_protein_loess_curves_source.tsv	4	gprc5c	51.1167	0.00454201	32119	30	ok	GPRC5C	0.112852	3.0902e-134	2.08035e-133	133.51	Positive PWAS beta	63	Flat / weak
Figure 4	a-d	F4_loess_curves	Age-grid LOESS fitted protein trajectories.	figure_source	figure9_metscore2_protein_loess_curves_source.tsv	4	gprc5c	51.6	0.00803925	32119	30	ok	GPRC5C	0.112852	3.0902e-134	2.08035e-133	133.51	Positive PWAS beta	63	Flat / weak
Figure 4	a-d	F4_loess_curves	Age-grid LOESS fitted protein trajectories.	figure_source	figure9_metscore2_protein_loess_curves_source.tsv	4	gprc5c	52.0833	0.0108436	32119	30	ok	GPRC5C	0.112852	3.0902e-134	2.08035e-133	133.51	Positive PWAS beta	63	Flat / weak
Figure 4	a-d	F4_loess_curves	Age-grid LOESS fitted protein trajectories.	figure_source	figure9_metscore2_protein_loess_curves_source.tsv	4	gprc5c	52.5667	0.0129932	32119	30	ok	GPRC5C	0.112852	3.0902e-134	2.08035e-133	133.51	Positive PWAS beta	63	Flat / weak
Figure 4	a-d	F4_loess_curves	Age-grid LOESS fitted protein trajectories.	figure_source	figure9_metscore2_protein_loess_curves_source.tsv	4	gprc5c	53.05	0.0161128	32119	30	ok	GPRC5C	0.112852	3.0902e-134	2.08035e-133	133.51	Positive PWAS beta	63	Flat / weak
Figure 4	a-d	F4_loess_curves	Age-grid LOESS fitted protein trajectories.	figure_source	figure9_metscore2_protein_loess_curves_source.tsv	4	gprc5c	53.5333	0.0172264	32119	30	ok	GPRC5C	0.112852	3.0902e-134	2.08035e-133	133.51	Positive PWAS beta	63	Flat / weak
Figure 4	a-d	F4_loess_curves	Age-grid LOESS fitted protein trajectories.	figure_source	figure9_metscore2_protein_loess_curves_source.tsv	4	gprc5c	54.0167	0.0206097	32119	30	ok	GPRC5C	0.112852	3.0902e-134	2.08035e-133	133.51	Positive PWAS beta	63	Flat / weak
Figure 4	a-d	F4_loess_curves	Age-grid LOESS fitted protein trajectories.	figure_source	figure9_metscore2_protein_loess_curves_source.tsv	4	gprc5c	54.5	0.0215771	32119	30	ok	GPRC5C	0.112852	3.0902e-134	2.08035e-133	133.51	Positive PWAS beta	63	Flat / weak
Figure 4	a-d	F4_loess_curves	Age-grid LOESS fitted protein trajectories.	figure_source	figure9_metscore2_protein_loess_curves_source.tsv	4	gprc5c	54.9833	0.0245729	32119	30	ok	GPRC5C	0.112852	3.0902e-134	2.08035e-133	133.51	Positive PWAS beta	63	Flat / weak
Figure 4	a-d	F4_loess_curves	Age-grid LOESS fitted protein trajectories.	figure_source	figure9_metscore2_protein_loess_curves_source.tsv	4	gprc5c	55.4667	0.0262114	32119	30	ok	GPRC5C	0.112852	3.0902e-134	2.08035e-133	133.51	Positive PWAS beta	63	Flat / weak
Figure 4	a-d	F4_loess_curves	Age-grid LOESS fitted protein trajectories.	figure_source	figure9_metscore2_protein_loess_curves_source.tsv	4	gprc5c	55.95	0.0279167	32119	30	ok	GPRC5C	0.112852	3.0902e-134	2.08035e-133	133.51	Positive PWAS beta	63	Flat / weak
Figure 4	a-d	F4_loess_curves	Age-grid LOESS fitted protein trajectories.	figure_source	figure9_metscore2_protein_loess_curves_source.tsv	4	gprc5c	56.4333	0.0294493	32119	30	ok	GPRC5C	0.112852	3.0902e-134	2.08035e-133	133.51	Positive PWAS beta	63	Flat / weak
Figure 4	a-d	F4_loess_curves	Age-grid LOESS fitted protein trajectories.	figure_source	figure9_metscore2_protein_loess_curves_source.tsv	4	gprc5c	56.9167	0.0296632	32119	30	ok	GPRC5C	0.112852	3.0902e-134	2.08035e-133	133.51	Positive PWAS beta	63	Flat / weak
Figure 4	a-d	F4_loess_curves	Age-grid LOESS fitted protein trajectories.	figure_source	figure9_metscore2_protein_loess_curves_source.tsv	4	gprc5c	57.4	0.0300158	32119	30	ok	GPRC5C	0.112852	3.0902e-134	2.08035e-133	133.51	Positive PWAS beta	63	Flat / weak
Figure 4	a-d	F4_loess_curves	Age-grid LOESS fitted protein trajectories.	figure_source	figure9_metscore2_protein_loess_curves_source.tsv	4	gprc5c	57.8833	0.0291239	32119	30	ok	GPRC5C	0.112852	3.0902e-134	2.08035e-133	133.51	Positive PWAS beta	63	Flat / weak
Figure 4	a-d	F4_loess_curves	Age-grid LOESS fitted protein trajectories.	figure_source	figure9_metscore2_protein_loess_curves_source.tsv	4	gprc5c	58.3667	0.0285819	32119	30	ok	GPRC5C	0.112852	3.0902e-134	2.08035e-133	133.51	Positive PWAS beta	63	Flat / weak
Figure 4	a-d	F4_loess_curves	Age-grid LOESS fitted protein trajectories.	figure_source	figure9_metscore2_protein_loess_curves_source.tsv	4	gprc5c	58.85	0.0272502	32119	30	ok	GPRC5C	0.112852	3.0902e-134	2.08035e-133	133.51	Positive PWAS beta	63	Flat / weak
Figure 4	a-d	F4_loess_curves	Age-grid LOESS fitted protein trajectories.	figure_source	figure9_metscore2_protein_loess_curves_source.tsv	4	gprc5c	59.3333	0.0257088	32119	30	ok	GPRC5C	0.112852	3.0902e-134	2.08035e-133	133.51	Positive PWAS beta	63	Flat / weak
Figure 4	a-d	F4_loess_curves	Age-grid LOESS fitted protein trajectories.	figure_source	figure9_metscore2_protein_loess_curves_source.tsv	4	gprc5c	59.8167	0.0243249	32119	30	ok	GPRC5C	0.112852	3.0902e-134	2.08035e-133	133.51	Positive PWAS beta	63	Flat / weak
Figure 4	a-d	F4_loess_curves	Age-grid LOESS fitted protein trajectories.	figure_source	figure9_metscore2_protein_loess_curves_source.tsv	4	gprc5c	60.3	0.0228983	32119	30	ok	GPRC5C	0.112852	3.0902e-134	2.08035e-133	133.51	Positive PWAS beta	63	Flat / weak
Figure 4	a-d	F4_loess_curves	Age-grid LOESS fitted protein trajectories.	figure_source	figure9_metscore2_protein_loess_curves_source.tsv	4	gprc5c	60.7833	0.0213005	32119	30	ok	GPRC5C	0.112852	3.0902e-134	2.08035e-133	133.51	Positive PWAS beta	63	Flat / weak
Figure 4	a-d	F4_loess_curves	Age-grid LOESS fitted protein trajectories.	figure_source	figure9_metscore2_protein_loess_curves_source.tsv	4	gprc5c	61.2667	0.0194656	32119	30	ok	GPRC5C	0.112852	3.0902e-134	2.08035e-133	133.51	Positive PWAS beta	63	Flat / weak
Figure 4	a-d	F4_loess_curves	Age-grid LOESS fitted protein trajectories.	figure_source	figure9_metscore2_protein_loess_curves_source.tsv	4	gprc5c	61.75	0.0173573	32119	30	ok	GPRC5C	0.112852	3.0902e-134	2.08035e-133	133.51	Positive PWAS beta	63	Flat / weak
Figure 4	a-d	F4_loess_curves	Age-grid LOESS fitted protein trajectories.	figure_source	figure9_metscore2_protein_loess_curves_source.tsv	4	gprc5c	62.2333	0.0149554	32119	30	ok	GPRC5C	0.112852	3.0902e-134	2.08035e-133	133.51	Positive PWAS beta	63	Flat / weak
Figure 4	a-d	F4_loess_curves	Age-grid LOESS fitted protein trajectories.	figure_source	figure9_metscore2_protein_loess_curves_source.tsv	4	gprc5c	62.7167	0.0122534	32119	30	ok	GPRC5C	0.112852	3.0902e-134	2.08035e-133	133.51	Positive PWAS beta	63	Flat / weak
Figure 4	a-d	F4_loess_curves	Age-grid LOESS fitted protein trajectories.	figure_source	figure9_metscore2_protein_loess_curves_source.tsv	4	gprc5c	63.2	0.00925296	32119	30	ok	GPRC5C	0.112852	3.0902e-134	2.08035e-133	133.51	Positive PWAS beta	63	Flat / weak
Figure 4	a-d	F4_loess_curves	Age-grid LOESS fitted protein trajectories.	figure_source	figure9_metscore2_protein_loess_curves_source.tsv	4	gprc5c	63.6833	0.00595974	32119	30	ok	GPRC5C	0.112852	3.0902e-134	2.08035e-133	133.51	Positive PWAS beta	63	Flat / weak
Figure 4	a-d	F4_loess_curves	Age-grid LOESS fitted protein trajectories.	figure_source	figure9_metscore2_protein_loess_curves_source.tsv	4	gprc5c	64.1667	0.00238199	32119	30	ok	GPRC5C	0.112852	3.0902e-134	2.08035e-133	133.51	Positive PWAS beta	63	Flat / weak
Figure 4	a-d	F4_loess_curves	Age-grid LOESS fitted protein trajectories.	figure_source	figure9_metscore2_protein_loess_curves_source.tsv	4	gprc5c	64.65	-0.0014708	32119	30	ok	GPRC5C	0.112852	3.0902e-134	2.08035e-133	133.51	Positive PWAS beta	63	Flat / weak
Figure 4	a-d	F4_loess_curves	Age-grid LOESS fitted protein trajectories.	figure_source	figure9_metscore2_protein_loess_curves_source.tsv	4	gprc5c	65.1333	-0.00558834	32119	30	ok	GPRC5C	0.112852	3.0902e-134	2.08035e-133	133.51	Positive PWAS beta	63	Flat / weak
Figure 4	a-d	F4_loess_curves	Age-grid LOESS fitted protein trajectories.	figure_source	figure9_metscore2_protein_loess_curves_source.tsv	4	gprc5c	65.6167	-0.009961	32119	30	ok	GPRC5C	0.112852	3.0902e-134	2.08035e-133	133.51	Positive PWAS beta	63	Flat / weak
Figure 4	a-d	F4_loess_curves	Age-grid LOESS fitted protein trajectories.	figure_source	figure9_metscore2_protein_loess_curves_source.tsv	4	gprc5c	66.1	-0.0145801	32119	30	ok	GPRC5C	0.112852	3.0902e-134	2.08035e-133	133.51	Positive PWAS beta	63	Flat / weak
Figure 4	a-d	F4_loess_curves	Age-grid LOESS fitted protein trajectories.	figure_source	figure9_metscore2_protein_loess_curves_source.tsv	4	gprc5c	66.5833	-0.0194382	32119	30	ok	GPRC5C	0.112852	3.0902e-134	2.08035e-133	133.51	Positive PWAS beta	63	Flat / weak
Figure 4	a-d	F4_loess_curves	Age-grid LOESS fitted protein trajectories.	figure_source	figure9_metscore2_protein_loess_curves_source.tsv	4	gprc5c	67.0667	-0.0245297	32119	30	ok	GPRC5C	0.112852	3.0902e-134	2.08035e-133	133.51	Positive PWAS beta	63	Flat / weak
Figure 4	a-d	F4_loess_curves	Age-grid LOESS fitted protein trajectories.	figure_source	figure9_metscore2_protein_loess_curves_source.tsv	4	gprc5c	67.55	-0.0298502	32119	30	ok	GPRC5C	0.112852	3.0902e-134	2.08035e-133	133.51	Positive PWAS beta	63	Flat / weak
Figure 4	a-d	F4_loess_curves	Age-grid LOESS fitted protein trajectories.	figure_source	figure9_metscore2_protein_loess_curves_source.tsv	4	gprc5c	68.0333	-0.0353969	32119	30	ok	GPRC5C	0.112852	3.0902e-134	2.08035e-133	133.51	Positive PWAS beta	63	Flat / weak
Figure 4	a-d	F4_loess_curves	Age-grid LOESS fitted protein trajectories.	figure_source	figure9_metscore2_protein_loess_curves_source.tsv	4	gprc5c	68.5167	-0.0411685	32119	30	ok	GPRC5C	0.112852	3.0902e-134	2.08035e-133	133.51	Positive PWAS beta	63	Flat / weak
Figure 4	a-d	F4_loess_curves	Age-grid LOESS fitted protein trajectories.	figure_source	figure9_metscore2_protein_loess_curves_source.tsv	4	gprc5c	69	-0.0471661	32119	30	ok	GPRC5C	0.112852	3.0902e-134	2.08035e-133	133.51	Positive PWAS beta	63	Flat / weak
Figure 4	a-d	F4_loess_curves	Age-grid LOESS fitted protein trajectories.	figure_source	figure9_metscore2_protein_loess_curves_source.tsv	4	hpgds	40	-0.0770988	36023	30	ok	HPGDS	-0.0972335	6.77938e-100	3.65284e-99	99.1688	Negative PWAS beta	63	Flat / weak
Figure 4	a-d	F4_loess_curves	Age-grid LOESS fitted protein trajectories.	figure_source	figure9_metscore2_protein_loess_curves_source.tsv	4	hpgds	40.4833	-0.0748996	36023	30	ok	HPGDS	-0.0972335	6.77938e-100	3.65284e-99	99.1688	Negative PWAS beta	63	Flat / weak
Figure 4	a-d	F4_loess_curves	Age-grid LOESS fitted protein trajectories.	figure_source	figure9_metscore2_protein_loess_curves_source.tsv	4	hpgds	40.9667	-0.0725895	36023	30	ok	HPGDS	-0.0972335	6.77938e-100	3.65284e-99	99.1688	Negative PWAS beta	63	Flat / weak
Figure 4	a-d	F4_loess_curves	Age-grid LOESS fitted protein trajectories.	figure_source	figure9_metscore2_protein_loess_curves_source.tsv	4	hpgds	41.45	-0.0701631	36023	30	ok	HPGDS	-0.0972335	6.77938e-100	3.65284e-99	99.1688	Negative PWAS beta	63	Flat / weak
Figure 4	a-d	F4_loess_curves	Age-grid LOESS fitted protein trajectories.	figure_source	figure9_metscore2_protein_loess_curves_source.tsv	4	hpgds	41.9333	-0.0676125	36023	30	ok	HPGDS	-0.0972335	6.77938e-100	3.65284e-99	99.1688	Negative PWAS beta	63	Flat / weak
Figure 4	a-d	F4_loess_curves	Age-grid LOESS fitted protein trajectories.	figure_source	figure9_metscore2_protein_loess_curves_source.tsv	4	hpgds	42.4167	-0.0649308	36023	30	ok	HPGDS	-0.0972335	6.77938e-100	3.65284e-99	99.1688	Negative PWAS beta	63	Flat / weak
Figure 4	a-d	F4_loess_curves	Age-grid LOESS fitted protein trajectories.	figure_source	figure9_metscore2_protein_loess_curves_source.tsv	4	hpgds	42.9	-0.0621159	36023	30	ok	HPGDS	-0.0972335	6.77938e-100	3.65284e-99	99.1688	Negative PWAS beta	63	Flat / weak
Figure 4	a-d	F4_loess_curves	Age-grid LOESS fitted protein trajectories.	figure_source	figure9_metscore2_protein_loess_curves_source.tsv	4	hpgds	43.3833	-0.0591677	36023	30	ok	HPGDS	-0.0972335	6.77938e-100	3.65284e-99	99.1688	Negative PWAS beta	63	Flat / weak
Figure 4	a-d	F4_loess_curves	Age-grid LOESS fitted protein trajectories.	figure_source	figure9_metscore2_protein_loess_curves_source.tsv	4	hpgds	43.8667	-0.056087	36023	30	ok	HPGDS	-0.0972335	6.77938e-100	3.65284e-99	99.1688	Negative PWAS beta	63	Flat / weak
Figure 4	a-d	F4_loess_curves	Age-grid LOESS fitted protein trajectories.	figure_source	figure9_metscore2_protein_loess_curves_source.tsv	4	hpgds	44.35	-0.0528753	36023	30	ok	HPGDS	-0.0972335	6.77938e-100	3.65284e-99	99.1688	Negative PWAS beta	63	Flat / weak
Figure 4	a-d	F4_loess_curves	Age-grid LOESS fitted protein trajectories.	figure_source	figure9_metscore2_protein_loess_curves_source.tsv	4	hpgds	44.8333	-0.0495344	36023	30	ok	HPGDS	-0.0972335	6.77938e-100	3.65284e-99	99.1688	Negative PWAS beta	63	Flat / weak
Figure 4	a-d	F4_loess_curves	Age-grid LOESS fitted protein trajectories.	figure_source	figure9_metscore2_protein_loess_curves_source.tsv	4	hpgds	45.3167	-0.0460665	36023	30	ok	HPGDS	-0.0972335	6.77938e-100	3.65284e-99	99.1688	Negative PWAS beta	63	Flat / weak
Figure 4	a-d	F4_loess_curves	Age-grid LOESS fitted protein trajectories.	figure_source	figure9_metscore2_protein_loess_curves_source.tsv	4	hpgds	45.8	-0.0424764	36023	30	ok	HPGDS	-0.0972335	6.77938e-100	3.65284e-99	99.1688	Negative PWAS beta	63	Flat / weak
Figure 4	a-d	F4_loess_curves	Age-grid LOESS fitted protein trajectories.	figure_source	figure9_metscore2_protein_loess_curves_source.tsv	4	hpgds	46.2833	-0.0387709	36023	30	ok	HPGDS	-0.0972335	6.77938e-100	3.65284e-99	99.1688	Negative PWAS beta	63	Flat / weak
Figure 4	a-d	F4_loess_curves	Age-grid LOESS fitted protein trajectories.	figure_source	figure9_metscore2_protein_loess_curves_source.tsv	4	hpgds	46.7667	-0.0349574	36023	30	ok	HPGDS	-0.0972335	6.77938e-100	3.65284e-99	99.1688	Negative PWAS beta	63	Flat / weak
Figure 4	a-d	F4_loess_curves	Age-grid LOESS fitted protein trajectories.	figure_source	figure9_metscore2_protein_loess_curves_source.tsv	4	hpgds	47.25	-0.0310434	36023	30	ok	HPGDS	-0.0972335	6.77938e-100	3.65284e-99	99.1688	Negative PWAS beta	63	Flat / weak
Figure 4	a-d	F4_loess_curves	Age-grid LOESS fitted protein trajectories.	figure_source	figure9_metscore2_protein_loess_curves_source.tsv	4	hpgds	47.7333	-0.0270357	36023	30	ok	HPGDS	-0.0972335	6.77938e-100	3.65284e-99	99.1688	Negative PWAS beta	63	Flat / weak
Figure 4	a-d	F4_loess_curves	Age-grid LOESS fitted protein trajectories.	figure_source	figure9_metscore2_protein_loess_curves_source.tsv	4	hpgds	48.2167	-0.0229381	36023	30	ok	HPGDS	-0.0972335	6.77938e-100	3.65284e-99	99.1688	Negative PWAS beta	63	Flat / weak
Figure 4	a-d	F4_loess_curves	Age-grid LOESS fitted protein trajectories.	figure_source	figure9_metscore2_protein_loess_curves_source.tsv	4	hpgds	48.7	-0.0187447	36023	30	ok	HPGDS	-0.0972335	6.77938e-100	3.65284e-99	99.1688	Negative PWAS beta	63	Flat / weak
Figure 4	a-d	F4_loess_curves	Age-grid LOESS fitted protein trajectories.	figure_source	figure9_metscore2_protein_loess_curves_source.tsv	4	hpgds	49.1833	-0.0144273	36023	30	ok	HPGDS	-0.0972335	6.77938e-100	3.65284e-99	99.1688	Negative PWAS beta	63	Flat / weak
Figure 4	a-d	F4_loess_curves	Age-grid LOESS fitted protein trajectories.	figure_source	figure9_metscore2_protein_loess_curves_source.tsv	4	hpgds	49.6667	-0.00991129	36023	30	ok	HPGDS	-0.0972335	6.77938e-100	3.65284e-99	99.1688	Negative PWAS beta	63	Flat / weak
Figure 4	a-d	F4_loess_curves	Age-grid LOESS fitted protein trajectories.	figure_source	figure9_metscore2_protein_loess_curves_source.tsv	4	hpgds	50.15	-0.00504085	36023	30	ok	HPGDS	-0.0972335	6.77938e-100	3.65284e-99	99.1688	Negative PWAS beta	63	Flat / weak
Figure 4	a-d	F4_loess_curves	Age-grid LOESS fitted protein trajectories.	figure_source	figure9_metscore2_protein_loess_curves_source.tsv	4	hpgds	50.6333	0.000667577	36023	30	ok	HPGDS	-0.0972335	6.77938e-100	3.65284e-99	99.1688	Negative PWAS beta	63	Flat / weak
Figure 4	a-d	F4_loess_curves	Age-grid LOESS fitted protein trajectories.	figure_source	figure9_metscore2_protein_loess_curves_source.tsv	4	hpgds	51.1167	0.00716182	36023	30	ok	HPGDS	-0.0972335	6.77938e-100	3.65284e-99	99.1688	Negative PWAS beta	63	Flat / weak
Figure 4	a-d	F4_loess_curves	Age-grid LOESS fitted protein trajectories.	figure_source	figure9_metscore2_protein_loess_curves_source.tsv	4	hpgds	51.6	0.0131783	36023	30	ok	HPGDS	-0.0972335	6.77938e-100	3.65284e-99	99.1688	Negative PWAS beta	63	Flat / weak
Figure 4	a-d	F4_loess_curves	Age-grid LOESS fitted protein trajectories.	figure_source	figure9_metscore2_protein_loess_curves_source.tsv	4	hpgds	52.0833	0.0197613	36023	30	ok	HPGDS	-0.0972335	6.77938e-100	3.65284e-99	99.1688	Negative PWAS beta	63	Flat / weak
Figure 4	a-d	F4_loess_curves	Age-grid LOESS fitted protein trajectories.	figure_source	figure9_metscore2_protein_loess_curves_source.tsv	4	hpgds	52.5667	0.0256261	36023	30	ok	HPGDS	-0.0972335	6.77938e-100	3.65284e-99	99.1688	Negative PWAS beta	63	Flat / weak
Figure 4	a-d	F4_loess_curves	Age-grid LOESS fitted protein trajectories.	figure_source	figure9_metscore2_protein_loess_curves_source.tsv	4	hpgds	53.05	0.0318294	36023	30	ok	HPGDS	-0.0972335	6.77938e-100	3.65284e-99	99.1688	Negative PWAS beta	63	Flat / weak
Figure 4	a-d	F4_loess_curves	Age-grid LOESS fitted protein trajectories.	figure_source	figure9_metscore2_protein_loess_curves_source.tsv	4	hpgds	53.5333	0.0374131	36023	30	ok	HPGDS	-0.0972335	6.77938e-100	3.65284e-99	99.1688	Negative PWAS beta	63	Flat / weak
Figure 4	a-d	F4_loess_curves	Age-grid LOESS fitted protein trajectories.	figure_source	figure9_metscore2_protein_loess_curves_source.tsv	4	hpgds	54.0167	0.0424599	36023	30	ok	HPGDS	-0.0972335	6.77938e-100	3.65284e-99	99.1688	Negative PWAS beta	63	Flat / weak
Figure 4	a-d	F4_loess_curves	Age-grid LOESS fitted protein trajectories.	figure_source	figure9_metscore2_protein_loess_curves_source.tsv	4	hpgds	54.5	0.0475173	36023	30	ok	HPGDS	-0.0972335	6.77938e-100	3.65284e-99	99.1688	Negative PWAS beta	63	Flat / weak
Figure 4	a-d	F4_loess_curves	Age-grid LOESS fitted protein trajectories.	figure_source	figure9_metscore2_protein_loess_curves_source.tsv	4	hpgds	54.9833	0.0512785	36023	30	ok	HPGDS	-0.0972335	6.77938e-100	3.65284e-99	99.1688	Negative PWAS beta	63	Flat / weak
Figure 4	a-d	F4_loess_curves	Age-grid LOESS fitted protein trajectories.	figure_source	figure9_metscore2_protein_loess_curves_source.tsv	4	hpgds	55.4667	0.0551764	36023	30	ok	HPGDS	-0.0972335	6.77938e-100	3.65284e-99	99.1688	Negative PWAS beta	63	Flat / weak
Figure 4	a-d	F4_loess_curves	Age-grid LOESS fitted protein trajectories.	figure_source	figure9_metscore2_protein_loess_curves_source.tsv	4	hpgds	55.95	0.0578812	36023	30	ok	HPGDS	-0.0972335	6.77938e-100	3.65284e-99	99.1688	Negative PWAS beta	63	Flat / weak
Figure 4	a-d	F4_loess_curves	Age-grid LOESS fitted protein trajectories.	figure_source	figure9_metscore2_protein_loess_curves_source.tsv	4	hpgds	56.4333	0.0602992	36023	30	ok	HPGDS	-0.0972335	6.77938e-100	3.65284e-99	99.1688	Negative PWAS beta	63	Flat / weak
Figure 4	a-d	F4_loess_curves	Age-grid LOESS fitted protein trajectories.	figure_source	figure9_metscore2_protein_loess_curves_source.tsv	4	hpgds	56.9167	0.0614131	36023	30	ok	HPGDS	-0.0972335	6.77938e-100	3.65284e-99	99.1688	Negative PWAS beta	63	Flat / weak
Figure 4	a-d	F4_loess_curves	Age-grid LOESS fitted protein trajectories.	figure_source	figure9_metscore2_protein_loess_curves_source.tsv	4	hpgds	57.4	0.0620425	36023	30	ok	HPGDS	-0.0972335	6.77938e-100	3.65284e-99	99.1688	Negative PWAS beta	63	Flat / weak
Figure 4	a-d	F4_loess_curves	Age-grid LOESS fitted protein trajectories.	figure_source	figure9_metscore2_protein_loess_curves_source.tsv	4	hpgds	57.8833	0.0610034	36023	30	ok	HPGDS	-0.0972335	6.77938e-100	3.65284e-99	99.1688	Negative PWAS beta	63	Flat / weak
Figure 4	a-d	F4_loess_curves	Age-grid LOESS fitted protein trajectories.	figure_source	figure9_metscore2_protein_loess_curves_source.tsv	4	hpgds	58.3667	0.0596476	36023	30	ok	HPGDS	-0.0972335	6.77938e-100	3.65284e-99	99.1688	Negative PWAS beta	63	Flat / weak
Figure 4	a-d	F4_loess_curves	Age-grid LOESS fitted protein trajectories.	figure_source	figure9_metscore2_protein_loess_curves_source.tsv	4	hpgds	58.85	0.0567102	36023	30	ok	HPGDS	-0.0972335	6.77938e-100	3.65284e-99	99.1688	Negative PWAS beta	63	Flat / weak
Figure 4	a-d	F4_loess_curves	Age-grid LOESS fitted protein trajectories.	figure_source	figure9_metscore2_protein_loess_curves_source.tsv	4	hpgds	59.3333	0.0528843	36023	30	ok	HPGDS	-0.0972335	6.77938e-100	3.65284e-99	99.1688	Negative PWAS beta	63	Flat / weak
Figure 4	a-d	F4_loess_curves	Age-grid LOESS fitted protein trajectories.	figure_source	figure9_metscore2_protein_loess_curves_source.tsv	4	hpgds	59.8167	0.0489971	36023	30	ok	HPGDS	-0.0972335	6.77938e-100	3.65284e-99	99.1688	Negative PWAS beta	63	Flat / weak
Figure 4	a-d	F4_loess_curves	Age-grid LOESS fitted protein trajectories.	figure_source	figure9_metscore2_protein_loess_curves_source.tsv	4	hpgds	60.3	0.0450288	36023	30	ok	HPGDS	-0.0972335	6.77938e-100	3.65284e-99	99.1688	Negative PWAS beta	63	Flat / weak
Figure 4	a-d	F4_loess_curves	Age-grid LOESS fitted protein trajectories.	figure_source	figure9_metscore2_protein_loess_curves_source.tsv	4	hpgds	60.7833	0.0408619	36023	30	ok	HPGDS	-0.0972335	6.77938e-100	3.65284e-99	99.1688	Negative PWAS beta	63	Flat / weak
Figure 4	a-d	F4_loess_curves	Age-grid LOESS fitted protein trajectories.	figure_source	figure9_metscore2_protein_loess_curves_source.tsv	4	hpgds	61.2667	0.0364062	36023	30	ok	HPGDS	-0.0972335	6.77938e-100	3.65284e-99	99.1688	Negative PWAS beta	63	Flat / weak
Figure 4	a-d	F4_loess_curves	Age-grid LOESS fitted protein trajectories.	figure_source	figure9_metscore2_protein_loess_curves_source.tsv	4	hpgds	61.75	0.0316048	36023	30	ok	HPGDS	-0.0972335	6.77938e-100	3.65284e-99	99.1688	Negative PWAS beta	63	Flat / weak
Figure 4	a-d	F4_loess_curves	Age-grid LOESS fitted protein trajectories.	figure_source	figure9_metscore2_protein_loess_curves_source.tsv	4	hpgds	62.2333	0.026423	36023	30	ok	HPGDS	-0.0972335	6.77938e-100	3.65284e-99	99.1688	Negative PWAS beta	63	Flat / weak
Figure 4	a-d	F4_loess_curves	Age-grid LOESS fitted protein trajectories.	figure_source	figure9_metscore2_protein_loess_curves_source.tsv	4	hpgds	62.7167	0.0208419	36023	30	ok	HPGDS	-0.0972335	6.77938e-100	3.65284e-99	99.1688	Negative PWAS beta	63	Flat / weak
Figure 4	a-d	F4_loess_curves	Age-grid LOESS fitted protein trajectories.	figure_source	figure9_metscore2_protein_loess_curves_source.tsv	4	hpgds	63.2	0.014853	36023	30	ok	HPGDS	-0.0972335	6.77938e-100	3.65284e-99	99.1688	Negative PWAS beta	63	Flat / weak
Figure 4	a-d	F4_loess_curves	Age-grid LOESS fitted protein trajectories.	figure_source	figure9_metscore2_protein_loess_curves_source.tsv	4	hpgds	63.6833	0.00845126	36023	30	ok	HPGDS	-0.0972335	6.77938e-100	3.65284e-99	99.1688	Negative PWAS beta	63	Flat / weak
Figure 4	a-d	F4_loess_curves	Age-grid LOESS fitted protein trajectories.	figure_source	figure9_metscore2_protein_loess_curves_source.tsv	4	hpgds	64.1667	0.0016344	36023	30	ok	HPGDS	-0.0972335	6.77938e-100	3.65284e-99	99.1688	Negative PWAS beta	63	Flat / weak
Figure 4	a-d	F4_loess_curves	Age-grid LOESS fitted protein trajectories.	figure_source	figure9_metscore2_protein_loess_curves_source.tsv	4	hpgds	64.65	-0.00559678	36023	30	ok	HPGDS	-0.0972335	6.77938e-100	3.65284e-99	99.1688	Negative PWAS beta	63	Flat / weak
Figure 4	a-d	F4_loess_curves	Age-grid LOESS fitted protein trajectories.	figure_source	figure9_metscore2_protein_loess_curves_source.tsv	4	hpgds	65.1333	-0.0132389	36023	30	ok	HPGDS	-0.0972335	6.77938e-100	3.65284e-99	99.1688	Negative PWAS beta	63	Flat / weak
Figure 4	a-d	F4_loess_curves	Age-grid LOESS fitted protein trajectories.	figure_source	figure9_metscore2_protein_loess_curves_source.tsv	4	hpgds	65.6167	-0.0212854	36023	30	ok	HPGDS	-0.0972335	6.77938e-100	3.65284e-99	99.1688	Negative PWAS beta	63	Flat / weak
Figure 4	a-d	F4_loess_curves	Age-grid LOESS fitted protein trajectories.	figure_source	figure9_metscore2_protein_loess_curves_source.tsv	4	hpgds	66.1	-0.0297267	36023	30	ok	HPGDS	-0.0972335	6.77938e-100	3.65284e-99	99.1688	Negative PWAS beta	63	Flat / weak
Figure 4	a-d	F4_loess_curves	Age-grid LOESS fitted protein trajectories.	figure_source	figure9_metscore2_protein_loess_curves_source.tsv	4	hpgds	66.5833	-0.0385519	36023	30	ok	HPGDS	-0.0972335	6.77938e-100	3.65284e-99	99.1688	Negative PWAS beta	63	Flat / weak
Figure 4	a-d	F4_loess_curves	Age-grid LOESS fitted protein trajectories.	figure_source	figure9_metscore2_protein_loess_curves_source.tsv	4	hpgds	67.0667	-0.0477495	36023	30	ok	HPGDS	-0.0972335	6.77938e-100	3.65284e-99	99.1688	Negative PWAS beta	63	Flat / weak
Figure 4	a-d	F4_loess_curves	Age-grid LOESS fitted protein trajectories.	figure_source	figure9_metscore2_protein_loess_curves_source.tsv	4	hpgds	67.55	-0.0573084	36023	30	ok	HPGDS	-0.0972335	6.77938e-100	3.65284e-99	99.1688	Negative PWAS beta	63	Flat / weak
Figure 4	a-d	F4_loess_curves	Age-grid LOESS fitted protein trajectories.	figure_source	figure9_metscore2_protein_loess_curves_source.tsv	4	hpgds	68.0333	-0.0672196	36023	30	ok	HPGDS	-0.0972335	6.77938e-100	3.65284e-99	99.1688	Negative PWAS beta	63	Flat / weak
Figure 4	a-d	F4_loess_curves	Age-grid LOESS fitted protein trajectories.	figure_source	figure9_metscore2_protein_loess_curves_source.tsv	4	hpgds	68.5167	-0.0774754	36023	30	ok	HPGDS	-0.0972335	6.77938e-100	3.65284e-99	99.1688	Negative PWAS beta	63	Flat / weak
Figure 4	a-d	F4_loess_curves	Age-grid LOESS fitted protein trajectories.	figure_source	figure9_metscore2_protein_loess_curves_source.tsv	4	hpgds	69	-0.0880711	36023	30	ok	HPGDS	-0.0972335	6.77938e-100	3.65284e-99	99.1688	Negative PWAS beta	63	Flat / weak
Figure 4	a-d	F4_loess_curves	Age-grid LOESS fitted protein trajectories.	figure_source	figure9_metscore2_protein_loess_curves_source.tsv	4	ing1	40	0.00165107	35968	30	ok	ING1	0.0318407	3.49792e-12	7.45353e-12	11.4562	Positive PWAS beta	63	Flat / weak
Figure 4	a-d	F4_loess_curves	Age-grid LOESS fitted protein trajectories.	figure_source	figure9_metscore2_protein_loess_curves_source.tsv	4	ing1	40.4833	-0.000371917	35968	30	ok	ING1	0.0318407	3.49792e-12	7.45353e-12	11.4562	Positive PWAS beta	63	Flat / weak
Figure 4	a-d	F4_loess_curves	Age-grid LOESS fitted protein trajectories.	figure_source	figure9_metscore2_protein_loess_curves_source.tsv	4	ing1	40.9667	-0.00219141	35968	30	ok	ING1	0.0318407	3.49792e-12	7.45353e-12	11.4562	Positive PWAS beta	63	Flat / weak
Figure 4	a-d	F4_loess_curves	Age-grid LOESS fitted protein trajectories.	figure_source	figure9_metscore2_protein_loess_curves_source.tsv	4	ing1	41.45	-0.00380002	35968	30	ok	ING1	0.0318407	3.49792e-12	7.45353e-12	11.4562	Positive PWAS beta	63	Flat / weak
Figure 4	a-d	F4_loess_curves	Age-grid LOESS fitted protein trajectories.	figure_source	figure9_metscore2_protein_loess_curves_source.tsv	4	ing1	41.9333	-0.00519801	35968	30	ok	ING1	0.0318407	3.49792e-12	7.45353e-12	11.4562	Positive PWAS beta	63	Flat / weak
Figure 4	a-d	F4_loess_curves	Age-grid LOESS fitted protein trajectories.	figure_source	figure9_metscore2_protein_loess_curves_source.tsv	4	ing1	42.4167	-0.00638998	35968	30	ok	ING1	0.0318407	3.49792e-12	7.45353e-12	11.4562	Positive PWAS beta	63	Flat / weak
Figure 4	a-d	F4_loess_curves	Age-grid LOESS fitted protein trajectories.	figure_source	figure9_metscore2_protein_loess_curves_source.tsv	4	ing1	42.9	-0.00738699	35968	30	ok	ING1	0.0318407	3.49792e-12	7.45353e-12	11.4562	Positive PWAS beta	63	Flat / weak
Figure 4	a-d	F4_loess_curves	Age-grid LOESS fitted protein trajectories.	figure_source	figure9_metscore2_protein_loess_curves_source.tsv	4	ing1	43.3833	-0.00820289	35968	30	ok	ING1	0.0318407	3.49792e-12	7.45353e-12	11.4562	Positive PWAS beta	63	Flat / weak
Figure 4	a-d	F4_loess_curves	Age-grid LOESS fitted protein trajectories.	figure_source	figure9_metscore2_protein_loess_curves_source.tsv	4	ing1	43.8667	-0.00885121	35968	30	ok	ING1	0.0318407	3.49792e-12	7.45353e-12	11.4562	Positive PWAS beta	63	Flat / weak
Figure 4	a-d	F4_loess_curves	Age-grid LOESS fitted protein trajectories.	figure_source	figure9_metscore2_protein_loess_curves_source.tsv	4	ing1	44.35	-0.00934554	35968	30	ok	ING1	0.0318407	3.49792e-12	7.45353e-12	11.4562	Positive PWAS beta	63	Flat / weak
Figure 4	a-d	F4_loess_curves	Age-grid LOESS fitted protein trajectories.	figure_source	figure9_metscore2_protein_loess_curves_source.tsv	4	ing1	44.8333	-0.00969769	35968	30	ok	ING1	0.0318407	3.49792e-12	7.45353e-12	11.4562	Positive PWAS beta	63	Flat / weak
Figure 4	a-d	F4_loess_curves	Age-grid LOESS fitted protein trajectories.	figure_source	figure9_metscore2_protein_loess_curves_source.tsv	4	ing1	45.3167	-0.00991796	35968	30	ok	ING1	0.0318407	3.49792e-12	7.45353e-12	11.4562	Positive PWAS beta	63	Flat / weak
Figure 4	a-d	F4_loess_curves	Age-grid LOESS fitted protein trajectories.	figure_source	figure9_metscore2_protein_loess_curves_source.tsv	4	ing1	45.8	-0.0100157	35968	30	ok	ING1	0.0318407	3.49792e-12	7.45353e-12	11.4562	Positive PWAS beta	63	Flat / weak
Figure 4	a-d	F4_loess_curves	Age-grid LOESS fitted protein trajectories.	figure_source	figure9_metscore2_protein_loess_curves_source.tsv	4	ing1	46.2833	-0.00999829	35968	30	ok	ING1	0.0318407	3.49792e-12	7.45353e-12	11.4562	Positive PWAS beta	63	Flat / weak
Figure 4	a-d	F4_loess_curves	Age-grid LOESS fitted protein trajectories.	figure_source	figure9_metscore2_protein_loess_curves_source.tsv	4	ing1	46.7667	-0.00986647	35968	30	ok	ING1	0.0318407	3.49792e-12	7.45353e-12	11.4562	Positive PWAS beta	63	Flat / weak
Figure 4	a-d	F4_loess_curves	Age-grid LOESS fitted protein trajectories.	figure_source	figure9_metscore2_protein_loess_curves_source.tsv	4	ing1	47.25	-0.00961136	35968	30	ok	ING1	0.0318407	3.49792e-12	7.45353e-12	11.4562	Positive PWAS beta	63	Flat / weak
Figure 4	a-d	F4_loess_curves	Age-grid LOESS fitted protein trajectories.	figure_source	figure9_metscore2_protein_loess_curves_source.tsv	4	ing1	47.7333	-0.0092129	35968	30	ok	ING1	0.0318407	3.49792e-12	7.45353e-12	11.4562	Positive PWAS beta	63	Flat / weak
Figure 4	a-d	F4_loess_curves	Age-grid LOESS fitted protein trajectories.	figure_source	figure9_metscore2_protein_loess_curves_source.tsv	4	ing1	48.2167	-0.00863309	35968	30	ok	ING1	0.0318407	3.49792e-12	7.45353e-12	11.4562	Positive PWAS beta	63	Flat / weak
Figure 4	a-d	F4_loess_curves	Age-grid LOESS fitted protein trajectories.	figure_source	figure9_metscore2_protein_loess_curves_source.tsv	4	ing1	48.7	-0.00780606	35968	30	ok	ING1	0.0318407	3.49792e-12	7.45353e-12	11.4562	Positive PWAS beta	63	Flat / weak
Figure 4	a-d	F4_loess_curves	Age-grid LOESS fitted protein trajectories.	figure_source	figure9_metscore2_protein_loess_curves_source.tsv	4	ing1	49.1833	-0.00661925	35968	30	ok	ING1	0.0318407	3.49792e-12	7.45353e-12	11.4562	Positive PWAS beta	63	Flat / weak
Figure 4	a-d	F4_loess_curves	Age-grid LOESS fitted protein trajectories.	figure_source	figure9_metscore2_protein_loess_curves_source.tsv	4	ing1	49.6667	-0.00487657	35968	30	ok	ING1	0.0318407	3.49792e-12	7.45353e-12	11.4562	Positive PWAS beta	63	Flat / weak
Figure 4	a-d	F4_loess_curves	Age-grid LOESS fitted protein trajectories.	figure_source	figure9_metscore2_protein_loess_curves_source.tsv	4	ing1	50.15	-0.00233601	35968	30	ok	ING1	0.0318407	3.49792e-12	7.45353e-12	11.4562	Positive PWAS beta	63	Flat / weak
Figure 4	a-d	F4_loess_curves	Age-grid LOESS fitted protein trajectories.	figure_source	figure9_metscore2_protein_loess_curves_source.tsv	4	ing1	50.6333	0.000586226	35968	30	ok	ING1	0.0318407	3.49792e-12	7.45353e-12	11.4562	Positive PWAS beta	63	Flat / weak
Figure 4	a-d	F4_loess_curves	Age-grid LOESS fitted protein trajectories.	figure_source	figure9_metscore2_protein_loess_curves_source.tsv	4	ing1	51.1167	0.00316414	35968	30	ok	ING1	0.0318407	3.49792e-12	7.45353e-12	11.4562	Positive PWAS beta	63	Flat / weak
Figure 4	a-d	F4_loess_curves	Age-grid LOESS fitted protein trajectories.	figure_source	figure9_metscore2_protein_loess_curves_source.tsv	4	ing1	51.6	0.00566108	35968	30	ok	ING1	0.0318407	3.49792e-12	7.45353e-12	11.4562	Positive PWAS beta	63	Flat / weak
Figure 4	a-d	F4_loess_curves	Age-grid LOESS fitted protein trajectories.	figure_source	figure9_metscore2_protein_loess_curves_source.tsv	4	ing1	52.0833	0.00766919	35968	30	ok	ING1	0.0318407	3.49792e-12	7.45353e-12	11.4562	Positive PWAS beta	63	Flat / weak
Figure 4	a-d	F4_loess_curves	Age-grid LOESS fitted protein trajectories.	figure_source	figure9_metscore2_protein_loess_curves_source.tsv	4	ing1	52.5667	0.00921306	35968	30	ok	ING1	0.0318407	3.49792e-12	7.45353e-12	11.4562	Positive PWAS beta	63	Flat / weak
Figure 4	a-d	F4_loess_curves	Age-grid LOESS fitted protein trajectories.	figure_source	figure9_metscore2_protein_loess_curves_source.tsv	4	ing1	53.05	0.0102894	35968	30	ok	ING1	0.0318407	3.49792e-12	7.45353e-12	11.4562	Positive PWAS beta	63	Flat / weak
Figure 4	a-d	F4_loess_curves	Age-grid LOESS fitted protein trajectories.	figure_source	figure9_metscore2_protein_loess_curves_source.tsv	4	ing1	53.5333	0.0112021	35968	30	ok	ING1	0.0318407	3.49792e-12	7.45353e-12	11.4562	Positive PWAS beta	63	Flat / weak
Figure 4	a-d	F4_loess_curves	Age-grid LOESS fitted protein trajectories.	figure_source	figure9_metscore2_protein_loess_curves_source.tsv	4	ing1	54.0167	0.0115199	35968	30	ok	ING1	0.0318407	3.49792e-12	7.45353e-12	11.4562	Positive PWAS beta	63	Flat / weak
Figure 4	a-d	F4_loess_curves	Age-grid LOESS fitted protein trajectories.	figure_source	figure9_metscore2_protein_loess_curves_source.tsv	4	ing1	54.5	0.0121128	35968	30	ok	ING1	0.0318407	3.49792e-12	7.45353e-12	11.4562	Positive PWAS beta	63	Flat / weak
Figure 4	a-d	F4_loess_curves	Age-grid LOESS fitted protein trajectories.	figure_source	figure9_metscore2_protein_loess_curves_source.tsv	4	ing1	54.9833	0.0118392	35968	30	ok	ING1	0.0318407	3.49792e-12	7.45353e-12	11.4562	Positive PWAS beta	63	Flat / weak
Figure 4	a-d	F4_loess_curves	Age-grid LOESS fitted protein trajectories.	figure_source	figure9_metscore2_protein_loess_curves_source.tsv	4	ing1	55.4667	0.0119972	35968	30	ok	ING1	0.0318407	3.49792e-12	7.45353e-12	11.4562	Positive PWAS beta	63	Flat / weak
Figure 4	a-d	F4_loess_curves	Age-grid LOESS fitted protein trajectories.	figure_source	figure9_metscore2_protein_loess_curves_source.tsv	4	ing1	55.95	0.0109236	35968	30	ok	ING1	0.0318407	3.49792e-12	7.45353e-12	11.4562	Positive PWAS beta	63	Flat / weak
Figure 4	a-d	F4_loess_curves	Age-grid LOESS fitted protein trajectories.	figure_source	figure9_metscore2_protein_loess_curves_source.tsv	4	ing1	56.4333	0.0105086	35968	30	ok	ING1	0.0318407	3.49792e-12	7.45353e-12	11.4562	Positive PWAS beta	63	Flat / weak
Figure 4	a-d	F4_loess_curves	Age-grid LOESS fitted protein trajectories.	figure_source	figure9_metscore2_protein_loess_curves_source.tsv	4	ing1	56.9167	0.00879243	35968	30	ok	ING1	0.0318407	3.49792e-12	7.45353e-12	11.4562	Positive PWAS beta	63	Flat / weak
Figure 4	a-d	F4_loess_curves	Age-grid LOESS fitted protein trajectories.	figure_source	figure9_metscore2_protein_loess_curves_source.tsv	4	ing1	57.4	0.0076888	35968	30	ok	ING1	0.0318407	3.49792e-12	7.45353e-12	11.4562	Positive PWAS beta	63	Flat / weak
Figure 4	a-d	F4_loess_curves	Age-grid LOESS fitted protein trajectories.	figure_source	figure9_metscore2_protein_loess_curves_source.tsv	4	ing1	57.8833	0.00603526	35968	30	ok	ING1	0.0318407	3.49792e-12	7.45353e-12	11.4562	Positive PWAS beta	63	Flat / weak
Figure 4	a-d	F4_loess_curves	Age-grid LOESS fitted protein trajectories.	figure_source	figure9_metscore2_protein_loess_curves_source.tsv	4	ing1	58.3667	0.00465588	35968	30	ok	ING1	0.0318407	3.49792e-12	7.45353e-12	11.4562	Positive PWAS beta	63	Flat / weak
Figure 4	a-d	F4_loess_curves	Age-grid LOESS fitted protein trajectories.	figure_source	figure9_metscore2_protein_loess_curves_source.tsv	4	ing1	58.85	0.00353272	35968	30	ok	ING1	0.0318407	3.49792e-12	7.45353e-12	11.4562	Positive PWAS beta	63	Flat / weak
Figure 4	a-d	F4_loess_curves	Age-grid LOESS fitted protein trajectories.	figure_source	figure9_metscore2_protein_loess_curves_source.tsv	4	ing1	59.3333	0.0030605	35968	30	ok	ING1	0.0318407	3.49792e-12	7.45353e-12	11.4562	Positive PWAS beta	63	Flat / weak
Figure 4	a-d	F4_loess_curves	Age-grid LOESS fitted protein trajectories.	figure_source	figure9_metscore2_protein_loess_curves_source.tsv	4	ing1	59.8167	0.00287145	35968	30	ok	ING1	0.0318407	3.49792e-12	7.45353e-12	11.4562	Positive PWAS beta	63	Flat / weak
Figure 4	a-d	F4_loess_curves	Age-grid LOESS fitted protein trajectories.	figure_source	figure9_metscore2_protein_loess_curves_source.tsv	4	ing1	60.3	0.00271491	35968	30	ok	ING1	0.0318407	3.49792e-12	7.45353e-12	11.4562	Positive PWAS beta	63	Flat / weak
Figure 4	a-d	F4_loess_curves	Age-grid LOESS fitted protein trajectories.	figure_source	figure9_metscore2_protein_loess_curves_source.tsv	4	ing1	60.7833	0.002503	35968	30	ok	ING1	0.0318407	3.49792e-12	7.45353e-12	11.4562	Positive PWAS beta	63	Flat / weak
Figure 4	a-d	F4_loess_curves	Age-grid LOESS fitted protein trajectories.	figure_source	figure9_metscore2_protein_loess_curves_source.tsv	4	ing1	61.2667	0.00221498	35968	30	ok	ING1	0.0318407	3.49792e-12	7.45353e-12	11.4562	Positive PWAS beta	63	Flat / weak
Figure 4	a-d	F4_loess_curves	Age-grid LOESS fitted protein trajectories.	figure_source	figure9_metscore2_protein_loess_curves_source.tsv	4	ing1	61.75	0.00185465	35968	30	ok	ING1	0.0318407	3.49792e-12	7.45353e-12	11.4562	Positive PWAS beta	63	Flat / weak
Figure 4	a-d	F4_loess_curves	Age-grid LOESS fitted protein trajectories.	figure_source	figure9_metscore2_protein_loess_curves_source.tsv	4	ing1	62.2333	0.00143407	35968	30	ok	ING1	0.0318407	3.49792e-12	7.45353e-12	11.4562	Positive PWAS beta	63	Flat / weak
Figure 4	a-d	F4_loess_curves	Age-grid LOESS fitted protein trajectories.	figure_source	figure9_metscore2_protein_loess_curves_source.tsv	4	ing1	62.7167	0.000965128	35968	30	ok	ING1	0.0318407	3.49792e-12	7.45353e-12	11.4562	Positive PWAS beta	63	Flat / weak
Figure 4	a-d	F4_loess_curves	Age-grid LOESS fitted protein trajectories.	figure_source	figure9_metscore2_protein_loess_curves_source.tsv	4	ing1	63.2	0.000458244	35968	30	ok	ING1	0.0318407	3.49792e-12	7.45353e-12	11.4562	Positive PWAS beta	63	Flat / weak
Figure 4	a-d	F4_loess_curves	Age-grid LOESS fitted protein trajectories.	figure_source	figure9_metscore2_protein_loess_curves_source.tsv	4	ing1	63.6833	-7.68257e-05	35968	30	ok	ING1	0.0318407	3.49792e-12	7.45353e-12	11.4562	Positive PWAS beta	63	Flat / weak
Figure 4	a-d	F4_loess_curves	Age-grid LOESS fitted protein trajectories.	figure_source	figure9_metscore2_protein_loess_curves_source.tsv	4	ing1	64.1667	-0.000631333	35968	30	ok	ING1	0.0318407	3.49792e-12	7.45353e-12	11.4562	Positive PWAS beta	63	Flat / weak
Figure 4	a-d	F4_loess_curves	Age-grid LOESS fitted protein trajectories.	figure_source	figure9_metscore2_protein_loess_curves_source.tsv	4	ing1	64.65	-0.00119739	35968	30	ok	ING1	0.0318407	3.49792e-12	7.45353e-12	11.4562	Positive PWAS beta	63	Flat / weak
Figure 4	a-d	F4_loess_curves	Age-grid LOESS fitted protein trajectories.	figure_source	figure9_metscore2_protein_loess_curves_source.tsv	4	ing1	65.1333	-0.00176801	35968	30	ok	ING1	0.0318407	3.49792e-12	7.45353e-12	11.4562	Positive PWAS beta	63	Flat / weak
Figure 4	a-d	F4_loess_curves	Age-grid LOESS fitted protein trajectories.	figure_source	figure9_metscore2_protein_loess_curves_source.tsv	4	ing1	65.6167	-0.0023388	35968	30	ok	ING1	0.0318407	3.49792e-12	7.45353e-12	11.4562	Positive PWAS beta	63	Flat / weak
Figure 4	a-d	F4_loess_curves	Age-grid LOESS fitted protein trajectories.	figure_source	figure9_metscore2_protein_loess_curves_source.tsv	4	ing1	66.1	-0.00290817	35968	30	ok	ING1	0.0318407	3.49792e-12	7.45353e-12	11.4562	Positive PWAS beta	63	Flat / weak
Figure 4	a-d	F4_loess_curves	Age-grid LOESS fitted protein trajectories.	figure_source	figure9_metscore2_protein_loess_curves_source.tsv	4	ing1	66.5833	-0.003477	35968	30	ok	ING1	0.0318407	3.49792e-12	7.45353e-12	11.4562	Positive PWAS beta	63	Flat / weak
Figure 4	a-d	F4_loess_curves	Age-grid LOESS fitted protein trajectories.	figure_source	figure9_metscore2_protein_loess_curves_source.tsv	4	ing1	67.0667	-0.00404923	35968	30	ok	ING1	0.0318407	3.49792e-12	7.45353e-12	11.4562	Positive PWAS beta	63	Flat / weak
Figure 4	a-d	F4_loess_curves	Age-grid LOESS fitted protein trajectories.	figure_source	figure9_metscore2_protein_loess_curves_source.tsv	4	ing1	67.55	-0.00463006	35968	30	ok	ING1	0.0318407	3.49792e-12	7.45353e-12	11.4562	Positive PWAS beta	63	Flat / weak
Figure 4	a-d	F4_loess_curves	Age-grid LOESS fitted protein trajectories.	figure_source	figure9_metscore2_protein_loess_curves_source.tsv	4	ing1	68.0333	-0.00522544	35968	30	ok	ING1	0.0318407	3.49792e-12	7.45353e-12	11.4562	Positive PWAS beta	63	Flat / weak
Figure 4	a-d	F4_loess_curves	Age-grid LOESS fitted protein trajectories.	figure_source	figure9_metscore2_protein_loess_curves_source.tsv	4	ing1	68.5167	-0.00584202	35968	30	ok	ING1	0.0318407	3.49792e-12	7.45353e-12	11.4562	Positive PWAS beta	63	Flat / weak
Figure 4	a-d	F4_loess_curves	Age-grid LOESS fitted protein trajectories.	figure_source	figure9_metscore2_protein_loess_curves_source.tsv	4	ing1	69	-0.00648704	35968	30	ok	ING1	0.0318407	3.49792e-12	7.45353e-12	11.4562	Positive PWAS beta	63	Flat / weak
Figure 4	a-d	F4_loess_curves	Age-grid LOESS fitted protein trajectories.	figure_source	figure9_metscore2_protein_loess_curves_source.tsv	4	kirrel2	40	0.0271402	36028	30	ok	KIRREL2	0.0436362	6.79917e-21	1.68677e-20	20.1675	Positive PWAS beta	63	Flat / weak
Figure 4	a-d	F4_loess_curves	Age-grid LOESS fitted protein trajectories.	figure_source	figure9_metscore2_protein_loess_curves_source.tsv	4	kirrel2	40.4833	0.0200724	36028	30	ok	KIRREL2	0.0436362	6.79917e-21	1.68677e-20	20.1675	Positive PWAS beta	63	Flat / weak
Figure 4	a-d	F4_loess_curves	Age-grid LOESS fitted protein trajectories.	figure_source	figure9_metscore2_protein_loess_curves_source.tsv	4	kirrel2	40.9667	0.0135146	36028	30	ok	KIRREL2	0.0436362	6.79917e-21	1.68677e-20	20.1675	Positive PWAS beta	63	Flat / weak
Figure 4	a-d	F4_loess_curves	Age-grid LOESS fitted protein trajectories.	figure_source	figure9_metscore2_protein_loess_curves_source.tsv	4	kirrel2	41.45	0.00747268	36028	30	ok	KIRREL2	0.0436362	6.79917e-21	1.68677e-20	20.1675	Positive PWAS beta	63	Flat / weak
Figure 4	a-d	F4_loess_curves	Age-grid LOESS fitted protein trajectories.	figure_source	figure9_metscore2_protein_loess_curves_source.tsv	4	kirrel2	41.9333	0.00195047	36028	30	ok	KIRREL2	0.0436362	6.79917e-21	1.68677e-20	20.1675	Positive PWAS beta	63	Flat / weak
Figure 4	a-d	F4_loess_curves	Age-grid LOESS fitted protein trajectories.	figure_source	figure9_metscore2_protein_loess_curves_source.tsv	4	kirrel2	42.4167	-0.00305035	36028	30	ok	KIRREL2	0.0436362	6.79917e-21	1.68677e-20	20.1675	Positive PWAS beta	63	Flat / weak
Figure 4	a-d	F4_loess_curves	Age-grid LOESS fitted protein trajectories.	figure_source	figure9_metscore2_protein_loess_curves_source.tsv	4	kirrel2	42.9	-0.0075329	36028	30	ok	KIRREL2	0.0436362	6.79917e-21	1.68677e-20	20.1675	Positive PWAS beta	63	Flat / weak
Figure 4	a-d	F4_loess_curves	Age-grid LOESS fitted protein trajectories.	figure_source	figure9_metscore2_protein_loess_curves_source.tsv	4	kirrel2	43.3833	-0.0115026	36028	30	ok	KIRREL2	0.0436362	6.79917e-21	1.68677e-20	20.1675	Positive PWAS beta	63	Flat / weak
Figure 4	a-d	F4_loess_curves	Age-grid LOESS fitted protein trajectories.	figure_source	figure9_metscore2_protein_loess_curves_source.tsv	4	kirrel2	43.8667	-0.014965	36028	30	ok	KIRREL2	0.0436362	6.79917e-21	1.68677e-20	20.1675	Positive PWAS beta	63	Flat / weak
Figure 4	a-d	F4_loess_curves	Age-grid LOESS fitted protein trajectories.	figure_source	figure9_metscore2_protein_loess_curves_source.tsv	4	kirrel2	44.35	-0.0179262	36028	30	ok	KIRREL2	0.0436362	6.79917e-21	1.68677e-20	20.1675	Positive PWAS beta	63	Flat / weak
Figure 4	a-d	F4_loess_curves	Age-grid LOESS fitted protein trajectories.	figure_source	figure9_metscore2_protein_loess_curves_source.tsv	4	kirrel2	44.8333	-0.0203957	36028	30	ok	KIRREL2	0.0436362	6.79917e-21	1.68677e-20	20.1675	Positive PWAS beta	63	Flat / weak
Figure 4	a-d	F4_loess_curves	Age-grid LOESS fitted protein trajectories.	figure_source	figure9_metscore2_protein_loess_curves_source.tsv	4	kirrel2	45.3167	-0.0223853	36028	30	ok	KIRREL2	0.0436362	6.79917e-21	1.68677e-20	20.1675	Positive PWAS beta	63	Flat / weak
Figure 4	a-d	F4_loess_curves	Age-grid LOESS fitted protein trajectories.	figure_source	figure9_metscore2_protein_loess_curves_source.tsv	4	kirrel2	45.8	-0.0239084	36028	30	ok	KIRREL2	0.0436362	6.79917e-21	1.68677e-20	20.1675	Positive PWAS beta	63	Flat / weak
Figure 4	a-d	F4_loess_curves	Age-grid LOESS fitted protein trajectories.	figure_source	figure9_metscore2_protein_loess_curves_source.tsv	4	kirrel2	46.2833	-0.0249794	36028	30	ok	KIRREL2	0.0436362	6.79917e-21	1.68677e-20	20.1675	Positive PWAS beta	63	Flat / weak
Figure 4	a-d	F4_loess_curves	Age-grid LOESS fitted protein trajectories.	figure_source	figure9_metscore2_protein_loess_curves_source.tsv	4	kirrel2	46.7667	-0.0256122	36028	30	ok	KIRREL2	0.0436362	6.79917e-21	1.68677e-20	20.1675	Positive PWAS beta	63	Flat / weak
Figure 4	a-d	F4_loess_curves	Age-grid LOESS fitted protein trajectories.	figure_source	figure9_metscore2_protein_loess_curves_source.tsv	4	kirrel2	47.25	-0.0258185	36028	30	ok	KIRREL2	0.0436362	6.79917e-21	1.68677e-20	20.1675	Positive PWAS beta	63	Flat / weak
Figure 4	a-d	F4_loess_curves	Age-grid LOESS fitted protein trajectories.	figure_source	figure9_metscore2_protein_loess_curves_source.tsv	4	kirrel2	47.7333	-0.0256032	36028	30	ok	KIRREL2	0.0436362	6.79917e-21	1.68677e-20	20.1675	Positive PWAS beta	63	Flat / weak
Figure 4	a-d	F4_loess_curves	Age-grid LOESS fitted protein trajectories.	figure_source	figure9_metscore2_protein_loess_curves_source.tsv	4	kirrel2	48.2167	-0.0249579	36028	30	ok	KIRREL2	0.0436362	6.79917e-21	1.68677e-20	20.1675	Positive PWAS beta	63	Flat / weak
Figure 4	a-d	F4_loess_curves	Age-grid LOESS fitted protein trajectories.	figure_source	figure9_metscore2_protein_loess_curves_source.tsv	4	kirrel2	48.7	-0.0238487	36028	30	ok	KIRREL2	0.0436362	6.79917e-21	1.68677e-20	20.1675	Positive PWAS beta	63	Flat / weak
Figure 4	a-d	F4_loess_curves	Age-grid LOESS fitted protein trajectories.	figure_source	figure9_metscore2_protein_loess_curves_source.tsv	4	kirrel2	49.1833	-0.0221936	36028	30	ok	KIRREL2	0.0436362	6.79917e-21	1.68677e-20	20.1675	Positive PWAS beta	63	Flat / weak
Figure 4	a-d	F4_loess_curves	Age-grid LOESS fitted protein trajectories.	figure_source	figure9_metscore2_protein_loess_curves_source.tsv	4	kirrel2	49.6667	-0.0198261	36028	30	ok	KIRREL2	0.0436362	6.79917e-21	1.68677e-20	20.1675	Positive PWAS beta	63	Flat / weak
Figure 4	a-d	F4_loess_curves	Age-grid LOESS fitted protein trajectories.	figure_source	figure9_metscore2_protein_loess_curves_source.tsv	4	kirrel2	50.15	-0.0164886	36028	30	ok	KIRREL2	0.0436362	6.79917e-21	1.68677e-20	20.1675	Positive PWAS beta	63	Flat / weak
Figure 4	a-d	F4_loess_curves	Age-grid LOESS fitted protein trajectories.	figure_source	figure9_metscore2_protein_loess_curves_source.tsv	4	kirrel2	50.6333	-0.011813	36028	30	ok	KIRREL2	0.0436362	6.79917e-21	1.68677e-20	20.1675	Positive PWAS beta	63	Flat / weak
Figure 4	a-d	F4_loess_curves	Age-grid LOESS fitted protein trajectories.	figure_source	figure9_metscore2_protein_loess_curves_source.tsv	4	kirrel2	51.1167	-0.00670456	36028	30	ok	KIRREL2	0.0436362	6.79917e-21	1.68677e-20	20.1675	Positive PWAS beta	63	Flat / weak
Figure 4	a-d	F4_loess_curves	Age-grid LOESS fitted protein trajectories.	figure_source	figure9_metscore2_protein_loess_curves_source.tsv	4	kirrel2	51.6	-0.00186423	36028	30	ok	KIRREL2	0.0436362	6.79917e-21	1.68677e-20	20.1675	Positive PWAS beta	63	Flat / weak
Figure 4	a-d	F4_loess_curves	Age-grid LOESS fitted protein trajectories.	figure_source	figure9_metscore2_protein_loess_curves_source.tsv	4	kirrel2	52.0833	0.00205313	36028	30	ok	KIRREL2	0.0436362	6.79917e-21	1.68677e-20	20.1675	Positive PWAS beta	63	Flat / weak
Figure 4	a-d	F4_loess_curves	Age-grid LOESS fitted protein trajectories.	figure_source	figure9_metscore2_protein_loess_curves_source.tsv	4	kirrel2	52.5667	0.00656726	36028	30	ok	KIRREL2	0.0436362	6.79917e-21	1.68677e-20	20.1675	Positive PWAS beta	63	Flat / weak
Figure 4	a-d	F4_loess_curves	Age-grid LOESS fitted protein trajectories.	figure_source	figure9_metscore2_protein_loess_curves_source.tsv	4	kirrel2	53.05	0.00897509	36028	30	ok	KIRREL2	0.0436362	6.79917e-21	1.68677e-20	20.1675	Positive PWAS beta	63	Flat / weak
Figure 4	a-d	F4_loess_curves	Age-grid LOESS fitted protein trajectories.	figure_source	figure9_metscore2_protein_loess_curves_source.tsv	4	kirrel2	53.5333	0.0131337	36028	30	ok	KIRREL2	0.0436362	6.79917e-21	1.68677e-20	20.1675	Positive PWAS beta	63	Flat / weak
Figure 4	a-d	F4_loess_curves	Age-grid LOESS fitted protein trajectories.	figure_source	figure9_metscore2_protein_loess_curves_source.tsv	4	kirrel2	54.0167	0.0144848	36028	30	ok	KIRREL2	0.0436362	6.79917e-21	1.68677e-20	20.1675	Positive PWAS beta	63	Flat / weak
Figure 4	a-d	F4_loess_curves	Age-grid LOESS fitted protein trajectories.	figure_source	figure9_metscore2_protein_loess_curves_source.tsv	4	kirrel2	54.5	0.0177992	36028	30	ok	KIRREL2	0.0436362	6.79917e-21	1.68677e-20	20.1675	Positive PWAS beta	63	Flat / weak
Figure 4	a-d	F4_loess_curves	Age-grid LOESS fitted protein trajectories.	figure_source	figure9_metscore2_protein_loess_curves_source.tsv	4	kirrel2	54.9833	0.0189369	36028	30	ok	KIRREL2	0.0436362	6.79917e-21	1.68677e-20	20.1675	Positive PWAS beta	63	Flat / weak
Figure 4	a-d	F4_loess_curves	Age-grid LOESS fitted protein trajectories.	figure_source	figure9_metscore2_protein_loess_curves_source.tsv	4	kirrel2	55.4667	0.0209195	36028	30	ok	KIRREL2	0.0436362	6.79917e-21	1.68677e-20	20.1675	Positive PWAS beta	63	Flat / weak
Figure 4	a-d	F4_loess_curves	Age-grid LOESS fitted protein trajectories.	figure_source	figure9_metscore2_protein_loess_curves_source.tsv	4	kirrel2	55.95	0.0220586	36028	30	ok	KIRREL2	0.0436362	6.79917e-21	1.68677e-20	20.1675	Positive PWAS beta	63	Flat / weak
Figure 4	a-d	F4_loess_curves	Age-grid LOESS fitted protein trajectories.	figure_source	figure9_metscore2_protein_loess_curves_source.tsv	4	kirrel2	56.4333	0.0228373	36028	30	ok	KIRREL2	0.0436362	6.79917e-21	1.68677e-20	20.1675	Positive PWAS beta	63	Flat / weak
Figure 4	a-d	F4_loess_curves	Age-grid LOESS fitted protein trajectories.	figure_source	figure9_metscore2_protein_loess_curves_source.tsv	4	kirrel2	56.9167	0.0236814	36028	30	ok	KIRREL2	0.0436362	6.79917e-21	1.68677e-20	20.1675	Positive PWAS beta	63	Flat / weak
Figure 4	a-d	F4_loess_curves	Age-grid LOESS fitted protein trajectories.	figure_source	figure9_metscore2_protein_loess_curves_source.tsv	4	kirrel2	57.4	0.0235312	36028	30	ok	KIRREL2	0.0436362	6.79917e-21	1.68677e-20	20.1675	Positive PWAS beta	63	Flat / weak
Figure 4	a-d	F4_loess_curves	Age-grid LOESS fitted protein trajectories.	figure_source	figure9_metscore2_protein_loess_curves_source.tsv	4	kirrel2	57.8833	0.0235498	36028	30	ok	KIRREL2	0.0436362	6.79917e-21	1.68677e-20	20.1675	Positive PWAS beta	63	Flat / weak
Figure 4	a-d	F4_loess_curves	Age-grid LOESS fitted protein trajectories.	figure_source	figure9_metscore2_protein_loess_curves_source.tsv	4	kirrel2	58.3667	0.0225254	36028	30	ok	KIRREL2	0.0436362	6.79917e-21	1.68677e-20	20.1675	Positive PWAS beta	63	Flat / weak
Figure 4	a-d	F4_loess_curves	Age-grid LOESS fitted protein trajectories.	figure_source	figure9_metscore2_protein_loess_curves_source.tsv	4	kirrel2	58.85	0.0212052	36028	30	ok	KIRREL2	0.0436362	6.79917e-21	1.68677e-20	20.1675	Positive PWAS beta	63	Flat / weak
Figure 4	a-d	F4_loess_curves	Age-grid LOESS fitted protein trajectories.	figure_source	figure9_metscore2_protein_loess_curves_source.tsv	4	kirrel2	59.3333	0.0192847	36028	30	ok	KIRREL2	0.0436362	6.79917e-21	1.68677e-20	20.1675	Positive PWAS beta	63	Flat / weak
Figure 4	a-d	F4_loess_curves	Age-grid LOESS fitted protein trajectories.	figure_source	figure9_metscore2_protein_loess_curves_source.tsv	4	kirrel2	59.8167	0.0172083	36028	30	ok	KIRREL2	0.0436362	6.79917e-21	1.68677e-20	20.1675	Positive PWAS beta	63	Flat / weak
Figure 4	a-d	F4_loess_curves	Age-grid LOESS fitted protein trajectories.	figure_source	figure9_metscore2_protein_loess_curves_source.tsv	4	kirrel2	60.3	0.0152016	36028	30	ok	KIRREL2	0.0436362	6.79917e-21	1.68677e-20	20.1675	Positive PWAS beta	63	Flat / weak
Figure 4	a-d	F4_loess_curves	Age-grid LOESS fitted protein trajectories.	figure_source	figure9_metscore2_protein_loess_curves_source.tsv	4	kirrel2	60.7833	0.0132885	36028	30	ok	KIRREL2	0.0436362	6.79917e-21	1.68677e-20	20.1675	Positive PWAS beta	63	Flat / weak
Figure 4	a-d	F4_loess_curves	Age-grid LOESS fitted protein trajectories.	figure_source	figure9_metscore2_protein_loess_curves_source.tsv	4	kirrel2	61.2667	0.0114487	36028	30	ok	KIRREL2	0.0436362	6.79917e-21	1.68677e-20	20.1675	Positive PWAS beta	63	Flat / weak
Figure 4	a-d	F4_loess_curves	Age-grid LOESS fitted protein trajectories.	figure_source	figure9_metscore2_protein_loess_curves_source.tsv	4	kirrel2	61.75	0.00965535	36028	30	ok	KIRREL2	0.0436362	6.79917e-21	1.68677e-20	20.1675	Positive PWAS beta	63	Flat / weak
Figure 4	a-d	F4_loess_curves	Age-grid LOESS fitted protein trajectories.	figure_source	figure9_metscore2_protein_loess_curves_source.tsv	4	kirrel2	62.2333	0.00788404	36028	30	ok	KIRREL2	0.0436362	6.79917e-21	1.68677e-20	20.1675	Positive PWAS beta	63	Flat / weak
Figure 4	a-d	F4_loess_curves	Age-grid LOESS fitted protein trajectories.	figure_source	figure9_metscore2_protein_loess_curves_source.tsv	4	kirrel2	62.7167	0.00611256	36028	30	ok	KIRREL2	0.0436362	6.79917e-21	1.68677e-20	20.1675	Positive PWAS beta	63	Flat / weak
Figure 4	a-d	F4_loess_curves	Age-grid LOESS fitted protein trajectories.	figure_source	figure9_metscore2_protein_loess_curves_source.tsv	4	kirrel2	63.2	0.00432135	36028	30	ok	KIRREL2	0.0436362	6.79917e-21	1.68677e-20	20.1675	Positive PWAS beta	63	Flat / weak
Figure 4	a-d	F4_loess_curves	Age-grid LOESS fitted protein trajectories.	figure_source	figure9_metscore2_protein_loess_curves_source.tsv	4	kirrel2	63.6833	0.00249372	36028	30	ok	KIRREL2	0.0436362	6.79917e-21	1.68677e-20	20.1675	Positive PWAS beta	63	Flat / weak
Figure 4	a-d	F4_loess_curves	Age-grid LOESS fitted protein trajectories.	figure_source	figure9_metscore2_protein_loess_curves_source.tsv	4	kirrel2	64.1667	0.000615709	36028	30	ok	KIRREL2	0.0436362	6.79917e-21	1.68677e-20	20.1675	Positive PWAS beta	63	Flat / weak
Figure 4	a-d	F4_loess_curves	Age-grid LOESS fitted protein trajectories.	figure_source	figure9_metscore2_protein_loess_curves_source.tsv	4	kirrel2	64.65	-0.00132152	36028	30	ok	KIRREL2	0.0436362	6.79917e-21	1.68677e-20	20.1675	Positive PWAS beta	63	Flat / weak
Figure 4	a-d	F4_loess_curves	Age-grid LOESS fitted protein trajectories.	figure_source	figure9_metscore2_protein_loess_curves_source.tsv	4	kirrel2	65.1333	-0.00332214	36028	30	ok	KIRREL2	0.0436362	6.79917e-21	1.68677e-20	20.1675	Positive PWAS beta	63	Flat / weak
Figure 4	a-d	F4_loess_curves	Age-grid LOESS fitted protein trajectories.	figure_source	figure9_metscore2_protein_loess_curves_source.tsv	4	kirrel2	65.6167	-0.00538764	36028	30	ok	KIRREL2	0.0436362	6.79917e-21	1.68677e-20	20.1675	Positive PWAS beta	63	Flat / weak
Figure 4	a-d	F4_loess_curves	Age-grid LOESS fitted protein trajectories.	figure_source	figure9_metscore2_protein_loess_curves_source.tsv	4	kirrel2	66.1	-0.00751708	36028	30	ok	KIRREL2	0.0436362	6.79917e-21	1.68677e-20	20.1675	Positive PWAS beta	63	Flat / weak
Figure 4	a-d	F4_loess_curves	Age-grid LOESS fitted protein trajectories.	figure_source	figure9_metscore2_protein_loess_curves_source.tsv	4	kirrel2	66.5833	-0.00970722	36028	30	ok	KIRREL2	0.0436362	6.79917e-21	1.68677e-20	20.1675	Positive PWAS beta	63	Flat / weak
Figure 4	a-d	F4_loess_curves	Age-grid LOESS fitted protein trajectories.	figure_source	figure9_metscore2_protein_loess_curves_source.tsv	4	kirrel2	67.0667	-0.011952	36028	30	ok	KIRREL2	0.0436362	6.79917e-21	1.68677e-20	20.1675	Positive PWAS beta	63	Flat / weak
Figure 4	a-d	F4_loess_curves	Age-grid LOESS fitted protein trajectories.	figure_source	figure9_metscore2_protein_loess_curves_source.tsv	4	kirrel2	67.55	-0.0142433	36028	30	ok	KIRREL2	0.0436362	6.79917e-21	1.68677e-20	20.1675	Positive PWAS beta	63	Flat / weak
Figure 4	a-d	F4_loess_curves	Age-grid LOESS fitted protein trajectories.	figure_source	figure9_metscore2_protein_loess_curves_source.tsv	4	kirrel2	68.0333	-0.0165704	36028	30	ok	KIRREL2	0.0436362	6.79917e-21	1.68677e-20	20.1675	Positive PWAS beta	63	Flat / weak
Figure 4	a-d	F4_loess_curves	Age-grid LOESS fitted protein trajectories.	figure_source	figure9_metscore2_protein_loess_curves_source.tsv	4	kirrel2	68.5167	-0.0189224	36028	30	ok	KIRREL2	0.0436362	6.79917e-21	1.68677e-20	20.1675	Positive PWAS beta	63	Flat / weak
Figure 4	a-d	F4_loess_curves	Age-grid LOESS fitted protein trajectories.	figure_source	figure9_metscore2_protein_loess_curves_source.tsv	4	kirrel2	69	-0.0212927	36028	30	ok	KIRREL2	0.0436362	6.79917e-21	1.68677e-20	20.1675	Positive PWAS beta	63	Flat / weak
Figure 4	a-d	F4_loess_curves	Age-grid LOESS fitted protein trajectories.	figure_source	figure9_metscore2_protein_loess_curves_source.tsv	4	lonp1	40	0.00676736	31427	30	ok	LONP1	0.0760461	7.19186e-62	2.87576e-61	61.1432	Positive PWAS beta	63	Flat / weak
Figure 4	a-d	F4_loess_curves	Age-grid LOESS fitted protein trajectories.	figure_source	figure9_metscore2_protein_loess_curves_source.tsv	4	lonp1	40.4833	0.00429033	31427	30	ok	LONP1	0.0760461	7.19186e-62	2.87576e-61	61.1432	Positive PWAS beta	63	Flat / weak
Figure 4	a-d	F4_loess_curves	Age-grid LOESS fitted protein trajectories.	figure_source	figure9_metscore2_protein_loess_curves_source.tsv	4	lonp1	40.9667	0.00202194	31427	30	ok	LONP1	0.0760461	7.19186e-62	2.87576e-61	61.1432	Positive PWAS beta	63	Flat / weak
Figure 4	a-d	F4_loess_curves	Age-grid LOESS fitted protein trajectories.	figure_source	figure9_metscore2_protein_loess_curves_source.tsv	4	lonp1	41.45	-3.61164e-05	31427	30	ok	LONP1	0.0760461	7.19186e-62	2.87576e-61	61.1432	Positive PWAS beta	63	Flat / weak
Figure 4	a-d	F4_loess_curves	Age-grid LOESS fitted protein trajectories.	figure_source	figure9_metscore2_protein_loess_curves_source.tsv	4	lonp1	41.9333	-0.00188167	31427	30	ok	LONP1	0.0760461	7.19186e-62	2.87576e-61	61.1432	Positive PWAS beta	63	Flat / weak
Figure 4	a-d	F4_loess_curves	Age-grid LOESS fitted protein trajectories.	figure_source	figure9_metscore2_protein_loess_curves_source.tsv	4	lonp1	42.4167	-0.00351469	31427	30	ok	LONP1	0.0760461	7.19186e-62	2.87576e-61	61.1432	Positive PWAS beta	63	Flat / weak
Figure 4	a-d	F4_loess_curves	Age-grid LOESS fitted protein trajectories.	figure_source	figure9_metscore2_protein_loess_curves_source.tsv	4	lonp1	42.9	-0.00494317	31427	30	ok	LONP1	0.0760461	7.19186e-62	2.87576e-61	61.1432	Positive PWAS beta	63	Flat / weak
Figure 4	a-d	F4_loess_curves	Age-grid LOESS fitted protein trajectories.	figure_source	figure9_metscore2_protein_loess_curves_source.tsv	4	lonp1	43.3833	-0.00617769	31427	30	ok	LONP1	0.0760461	7.19186e-62	2.87576e-61	61.1432	Positive PWAS beta	63	Flat / weak
Figure 4	a-d	F4_loess_curves	Age-grid LOESS fitted protein trajectories.	figure_source	figure9_metscore2_protein_loess_curves_source.tsv	4	lonp1	43.8667	-0.00722592	31427	30	ok	LONP1	0.0760461	7.19186e-62	2.87576e-61	61.1432	Positive PWAS beta	63	Flat / weak
Figure 4	a-d	F4_loess_curves	Age-grid LOESS fitted protein trajectories.	figure_source	figure9_metscore2_protein_loess_curves_source.tsv	4	lonp1	44.35	-0.00809427	31427	30	ok	LONP1	0.0760461	7.19186e-62	2.87576e-61	61.1432	Positive PWAS beta	63	Flat / weak
Figure 4	a-d	F4_loess_curves	Age-grid LOESS fitted protein trajectories.	figure_source	figure9_metscore2_protein_loess_curves_source.tsv	4	lonp1	44.8333	-0.00878914	31427	30	ok	LONP1	0.0760461	7.19186e-62	2.87576e-61	61.1432	Positive PWAS beta	63	Flat / weak
Figure 4	a-d	F4_loess_curves	Age-grid LOESS fitted protein trajectories.	figure_source	figure9_metscore2_protein_loess_curves_source.tsv	4	lonp1	45.3167	-0.00931665	31427	30	ok	LONP1	0.0760461	7.19186e-62	2.87576e-61	61.1432	Positive PWAS beta	63	Flat / weak
Figure 4	a-d	F4_loess_curves	Age-grid LOESS fitted protein trajectories.	figure_source	figure9_metscore2_protein_loess_curves_source.tsv	4	lonp1	45.8	-0.00967984	31427	30	ok	LONP1	0.0760461	7.19186e-62	2.87576e-61	61.1432	Positive PWAS beta	63	Flat / weak
Figure 4	a-d	F4_loess_curves	Age-grid LOESS fitted protein trajectories.	figure_source	figure9_metscore2_protein_loess_curves_source.tsv	4	lonp1	46.2833	-0.00987838	31427	30	ok	LONP1	0.0760461	7.19186e-62	2.87576e-61	61.1432	Positive PWAS beta	63	Flat / weak
Figure 4	a-d	F4_loess_curves	Age-grid LOESS fitted protein trajectories.	figure_source	figure9_metscore2_protein_loess_curves_source.tsv	4	lonp1	46.7667	-0.00991245	31427	30	ok	LONP1	0.0760461	7.19186e-62	2.87576e-61	61.1432	Positive PWAS beta	63	Flat / weak
Figure 4	a-d	F4_loess_curves	Age-grid LOESS fitted protein trajectories.	figure_source	figure9_metscore2_protein_loess_curves_source.tsv	4	lonp1	47.25	-0.00978227	31427	30	ok	LONP1	0.0760461	7.19186e-62	2.87576e-61	61.1432	Positive PWAS beta	63	Flat / weak
Figure 4	a-d	F4_loess_curves	Age-grid LOESS fitted protein trajectories.	figure_source	figure9_metscore2_protein_loess_curves_source.tsv	4	lonp1	47.7333	-0.00948436	31427	30	ok	LONP1	0.0760461	7.19186e-62	2.87576e-61	61.1432	Positive PWAS beta	63	Flat / weak
Figure 4	a-d	F4_loess_curves	Age-grid LOESS fitted protein trajectories.	figure_source	figure9_metscore2_protein_loess_curves_source.tsv	4	lonp1	48.2167	-0.00900801	31427	30	ok	LONP1	0.0760461	7.19186e-62	2.87576e-61	61.1432	Positive PWAS beta	63	Flat / weak
Figure 4	a-d	F4_loess_curves	Age-grid LOESS fitted protein trajectories.	figure_source	figure9_metscore2_protein_loess_curves_source.tsv	4	lonp1	48.7	-0.00832759	31427	30	ok	LONP1	0.0760461	7.19186e-62	2.87576e-61	61.1432	Positive PWAS beta	63	Flat / weak
Figure 4	a-d	F4_loess_curves	Age-grid LOESS fitted protein trajectories.	figure_source	figure9_metscore2_protein_loess_curves_source.tsv	4	lonp1	49.1833	-0.0073913	31427	30	ok	LONP1	0.0760461	7.19186e-62	2.87576e-61	61.1432	Positive PWAS beta	63	Flat / weak
Figure 4	a-d	F4_loess_curves	Age-grid LOESS fitted protein trajectories.	figure_source	figure9_metscore2_protein_loess_curves_source.tsv	4	lonp1	49.6667	-0.00610788	31427	30	ok	LONP1	0.0760461	7.19186e-62	2.87576e-61	61.1432	Positive PWAS beta	63	Flat / weak
Figure 4	a-d	F4_loess_curves	Age-grid LOESS fitted protein trajectories.	figure_source	figure9_metscore2_protein_loess_curves_source.tsv	4	lonp1	50.15	-0.00437059	31427	30	ok	LONP1	0.0760461	7.19186e-62	2.87576e-61	61.1432	Positive PWAS beta	63	Flat / weak
Figure 4	a-d	F4_loess_curves	Age-grid LOESS fitted protein trajectories.	figure_source	figure9_metscore2_protein_loess_curves_source.tsv	4	lonp1	50.6333	-0.00250144	31427	30	ok	LONP1	0.0760461	7.19186e-62	2.87576e-61	61.1432	Positive PWAS beta	63	Flat / weak
Figure 4	a-d	F4_loess_curves	Age-grid LOESS fitted protein trajectories.	figure_source	figure9_metscore2_protein_loess_curves_source.tsv	4	lonp1	51.1167	-0.00101723	31427	30	ok	LONP1	0.0760461	7.19186e-62	2.87576e-61	61.1432	Positive PWAS beta	63	Flat / weak
Figure 4	a-d	F4_loess_curves	Age-grid LOESS fitted protein trajectories.	figure_source	figure9_metscore2_protein_loess_curves_source.tsv	4	lonp1	51.6	0.000667972	31427	30	ok	LONP1	0.0760461	7.19186e-62	2.87576e-61	61.1432	Positive PWAS beta	63	Flat / weak
Figure 4	a-d	F4_loess_curves	Age-grid LOESS fitted protein trajectories.	figure_source	figure9_metscore2_protein_loess_curves_source.tsv	4	lonp1	52.0833	0.00170576	31427	30	ok	LONP1	0.0760461	7.19186e-62	2.87576e-61	61.1432	Positive PWAS beta	63	Flat / weak
Figure 4	a-d	F4_loess_curves	Age-grid LOESS fitted protein trajectories.	figure_source	figure9_metscore2_protein_loess_curves_source.tsv	4	lonp1	52.5667	0.00275976	31427	30	ok	LONP1	0.0760461	7.19186e-62	2.87576e-61	61.1432	Positive PWAS beta	63	Flat / weak
Figure 4	a-d	F4_loess_curves	Age-grid LOESS fitted protein trajectories.	figure_source	figure9_metscore2_protein_loess_curves_source.tsv	4	lonp1	53.05	0.00317823	31427	30	ok	LONP1	0.0760461	7.19186e-62	2.87576e-61	61.1432	Positive PWAS beta	63	Flat / weak
Figure 4	a-d	F4_loess_curves	Age-grid LOESS fitted protein trajectories.	figure_source	figure9_metscore2_protein_loess_curves_source.tsv	4	lonp1	53.5333	0.00422016	31427	30	ok	LONP1	0.0760461	7.19186e-62	2.87576e-61	61.1432	Positive PWAS beta	63	Flat / weak
Figure 4	a-d	F4_loess_curves	Age-grid LOESS fitted protein trajectories.	figure_source	figure9_metscore2_protein_loess_curves_source.tsv	4	lonp1	54.0167	0.00458293	31427	30	ok	LONP1	0.0760461	7.19186e-62	2.87576e-61	61.1432	Positive PWAS beta	63	Flat / weak
Figure 4	a-d	F4_loess_curves	Age-grid LOESS fitted protein trajectories.	figure_source	figure9_metscore2_protein_loess_curves_source.tsv	4	lonp1	54.5	0.00573703	31427	30	ok	LONP1	0.0760461	7.19186e-62	2.87576e-61	61.1432	Positive PWAS beta	63	Flat / weak
Figure 4	a-d	F4_loess_curves	Age-grid LOESS fitted protein trajectories.	figure_source	figure9_metscore2_protein_loess_curves_source.tsv	4	lonp1	54.9833	0.00637504	31427	30	ok	LONP1	0.0760461	7.19186e-62	2.87576e-61	61.1432	Positive PWAS beta	63	Flat / weak
Figure 4	a-d	F4_loess_curves	Age-grid LOESS fitted protein trajectories.	figure_source	figure9_metscore2_protein_loess_curves_source.tsv	4	lonp1	55.4667	0.00732271	31427	30	ok	LONP1	0.0760461	7.19186e-62	2.87576e-61	61.1432	Positive PWAS beta	63	Flat / weak
Figure 4	a-d	F4_loess_curves	Age-grid LOESS fitted protein trajectories.	figure_source	figure9_metscore2_protein_loess_curves_source.tsv	4	lonp1	55.95	0.00775563	31427	30	ok	LONP1	0.0760461	7.19186e-62	2.87576e-61	61.1432	Positive PWAS beta	63	Flat / weak
Figure 4	a-d	F4_loess_curves	Age-grid LOESS fitted protein trajectories.	figure_source	figure9_metscore2_protein_loess_curves_source.tsv	4	lonp1	56.4333	0.0078672	31427	30	ok	LONP1	0.0760461	7.19186e-62	2.87576e-61	61.1432	Positive PWAS beta	63	Flat / weak
Figure 4	a-d	F4_loess_curves	Age-grid LOESS fitted protein trajectories.	figure_source	figure9_metscore2_protein_loess_curves_source.tsv	4	lonp1	56.9167	0.00745469	31427	30	ok	LONP1	0.0760461	7.19186e-62	2.87576e-61	61.1432	Positive PWAS beta	63	Flat / weak
Figure 4	a-d	F4_loess_curves	Age-grid LOESS fitted protein trajectories.	figure_source	figure9_metscore2_protein_loess_curves_source.tsv	4	lonp1	57.4	0.00674544	31427	30	ok	LONP1	0.0760461	7.19186e-62	2.87576e-61	61.1432	Positive PWAS beta	63	Flat / weak
Figure 4	a-d	F4_loess_curves	Age-grid LOESS fitted protein trajectories.	figure_source	figure9_metscore2_protein_loess_curves_source.tsv	4	lonp1	57.8833	0.00602633	31427	30	ok	LONP1	0.0760461	7.19186e-62	2.87576e-61	61.1432	Positive PWAS beta	63	Flat / weak
Figure 4	a-d	F4_loess_curves	Age-grid LOESS fitted protein trajectories.	figure_source	figure9_metscore2_protein_loess_curves_source.tsv	4	lonp1	58.3667	0.00518626	31427	30	ok	LONP1	0.0760461	7.19186e-62	2.87576e-61	61.1432	Positive PWAS beta	63	Flat / weak
Figure 4	a-d	F4_loess_curves	Age-grid LOESS fitted protein trajectories.	figure_source	figure9_metscore2_protein_loess_curves_source.tsv	4	lonp1	58.85	0.00485057	31427	30	ok	LONP1	0.0760461	7.19186e-62	2.87576e-61	61.1432	Positive PWAS beta	63	Flat / weak
Figure 4	a-d	F4_loess_curves	Age-grid LOESS fitted protein trajectories.	figure_source	figure9_metscore2_protein_loess_curves_source.tsv	4	lonp1	59.3333	0.00484922	31427	30	ok	LONP1	0.0760461	7.19186e-62	2.87576e-61	61.1432	Positive PWAS beta	63	Flat / weak
Figure 4	a-d	F4_loess_curves	Age-grid LOESS fitted protein trajectories.	figure_source	figure9_metscore2_protein_loess_curves_source.tsv	4	lonp1	59.8167	0.00477483	31427	30	ok	LONP1	0.0760461	7.19186e-62	2.87576e-61	61.1432	Positive PWAS beta	63	Flat / weak
Figure 4	a-d	F4_loess_curves	Age-grid LOESS fitted protein trajectories.	figure_source	figure9_metscore2_protein_loess_curves_source.tsv	4	lonp1	60.3	0.00459985	31427	30	ok	LONP1	0.0760461	7.19186e-62	2.87576e-61	61.1432	Positive PWAS beta	63	Flat / weak
Figure 4	a-d	F4_loess_curves	Age-grid LOESS fitted protein trajectories.	figure_source	figure9_metscore2_protein_loess_curves_source.tsv	4	lonp1	60.7833	0.00434436	31427	30	ok	LONP1	0.0760461	7.19186e-62	2.87576e-61	61.1432	Positive PWAS beta	63	Flat / weak
Figure 4	a-d	F4_loess_curves	Age-grid LOESS fitted protein trajectories.	figure_source	figure9_metscore2_protein_loess_curves_source.tsv	4	lonp1	61.2667	0.00402801	31427	30	ok	LONP1	0.0760461	7.19186e-62	2.87576e-61	61.1432	Positive PWAS beta	63	Flat / weak
Figure 4	a-d	F4_loess_curves	Age-grid LOESS fitted protein trajectories.	figure_source	figure9_metscore2_protein_loess_curves_source.tsv	4	lonp1	61.75	0.00366548	31427	30	ok	LONP1	0.0760461	7.19186e-62	2.87576e-61	61.1432	Positive PWAS beta	63	Flat / weak
Figure 4	a-d	F4_loess_curves	Age-grid LOESS fitted protein trajectories.	figure_source	figure9_metscore2_protein_loess_curves_source.tsv	4	lonp1	62.2333	0.00326676	31427	30	ok	LONP1	0.0760461	7.19186e-62	2.87576e-61	61.1432	Positive PWAS beta	63	Flat / weak
Figure 4	a-d	F4_loess_curves	Age-grid LOESS fitted protein trajectories.	figure_source	figure9_metscore2_protein_loess_curves_source.tsv	4	lonp1	62.7167	0.00283407	31427	30	ok	LONP1	0.0760461	7.19186e-62	2.87576e-61	61.1432	Positive PWAS beta	63	Flat / weak
Figure 4	a-d	F4_loess_curves	Age-grid LOESS fitted protein trajectories.	figure_source	figure9_metscore2_protein_loess_curves_source.tsv	4	lonp1	63.2	0.00236489	31427	30	ok	LONP1	0.0760461	7.19186e-62	2.87576e-61	61.1432	Positive PWAS beta	63	Flat / weak
Figure 4	a-d	F4_loess_curves	Age-grid LOESS fitted protein trajectories.	figure_source	figure9_metscore2_protein_loess_curves_source.tsv	4	lonp1	63.6833	0.00185701	31427	30	ok	LONP1	0.0760461	7.19186e-62	2.87576e-61	61.1432	Positive PWAS beta	63	Flat / weak
Figure 4	a-d	F4_loess_curves	Age-grid LOESS fitted protein trajectories.	figure_source	figure9_metscore2_protein_loess_curves_source.tsv	4	lonp1	64.1667	0.00130887	31427	30	ok	LONP1	0.0760461	7.19186e-62	2.87576e-61	61.1432	Positive PWAS beta	63	Flat / weak
Figure 4	a-d	F4_loess_curves	Age-grid LOESS fitted protein trajectories.	figure_source	figure9_metscore2_protein_loess_curves_source.tsv	4	lonp1	64.65	0.00072028	31427	30	ok	LONP1	0.0760461	7.19186e-62	2.87576e-61	61.1432	Positive PWAS beta	63	Flat / weak
Figure 4	a-d	F4_loess_curves	Age-grid LOESS fitted protein trajectories.	figure_source	figure9_metscore2_protein_loess_curves_source.tsv	4	lonp1	65.1333	9.24478e-05	31427	30	ok	LONP1	0.0760461	7.19186e-62	2.87576e-61	61.1432	Positive PWAS beta	63	Flat / weak
Figure 4	a-d	F4_loess_curves	Age-grid LOESS fitted protein trajectories.	figure_source	figure9_metscore2_protein_loess_curves_source.tsv	4	lonp1	65.6167	-0.000573569	31427	30	ok	LONP1	0.0760461	7.19186e-62	2.87576e-61	61.1432	Positive PWAS beta	63	Flat / weak
Figure 4	a-d	F4_loess_curves	Age-grid LOESS fitted protein trajectories.	figure_source	figure9_metscore2_protein_loess_curves_source.tsv	4	lonp1	66.1	-0.00127683	31427	30	ok	LONP1	0.0760461	7.19186e-62	2.87576e-61	61.1432	Positive PWAS beta	63	Flat / weak
Figure 4	a-d	F4_loess_curves	Age-grid LOESS fitted protein trajectories.	figure_source	figure9_metscore2_protein_loess_curves_source.tsv	4	lonp1	66.5833	-0.00201789	31427	30	ok	LONP1	0.0760461	7.19186e-62	2.87576e-61	61.1432	Positive PWAS beta	63	Flat / weak
Figure 4	a-d	F4_loess_curves	Age-grid LOESS fitted protein trajectories.	figure_source	figure9_metscore2_protein_loess_curves_source.tsv	4	lonp1	67.0667	-0.00279997	31427	30	ok	LONP1	0.0760461	7.19186e-62	2.87576e-61	61.1432	Positive PWAS beta	63	Flat / weak
Figure 4	a-d	F4_loess_curves	Age-grid LOESS fitted protein trajectories.	figure_source	figure9_metscore2_protein_loess_curves_source.tsv	4	lonp1	67.55	-0.00362684	31427	30	ok	LONP1	0.0760461	7.19186e-62	2.87576e-61	61.1432	Positive PWAS beta	63	Flat / weak
Figure 4	a-d	F4_loess_curves	Age-grid LOESS fitted protein trajectories.	figure_source	figure9_metscore2_protein_loess_curves_source.tsv	4	lonp1	68.0333	-0.00450262	31427	30	ok	LONP1	0.0760461	7.19186e-62	2.87576e-61	61.1432	Positive PWAS beta	63	Flat / weak
Figure 4	a-d	F4_loess_curves	Age-grid LOESS fitted protein trajectories.	figure_source	figure9_metscore2_protein_loess_curves_source.tsv	4	lonp1	68.5167	-0.0054305	31427	30	ok	LONP1	0.0760461	7.19186e-62	2.87576e-61	61.1432	Positive PWAS beta	63	Flat / weak
Figure 4	a-d	F4_loess_curves	Age-grid LOESS fitted protein trajectories.	figure_source	figure9_metscore2_protein_loess_curves_source.tsv	4	lonp1	69	-0.00640976	31427	30	ok	LONP1	0.0760461	7.19186e-62	2.87576e-61	61.1432	Positive PWAS beta	63	Flat / weak
Figure 4	a-d	F4_loess_curves	Age-grid LOESS fitted protein trajectories.	figure_source	figure9_metscore2_protein_loess_curves_source.tsv	4	met	40	-0.0522584	37023	30	ok	MET	-0.0594406	1.68854e-35	5.17026e-35	34.7725	Negative PWAS beta	63	Flat / weak
Figure 4	a-d	F4_loess_curves	Age-grid LOESS fitted protein trajectories.	figure_source	figure9_metscore2_protein_loess_curves_source.tsv	4	met	40.4833	-0.0570875	37023	30	ok	MET	-0.0594406	1.68854e-35	5.17026e-35	34.7725	Negative PWAS beta	63	Flat / weak
Figure 4	a-d	F4_loess_curves	Age-grid LOESS fitted protein trajectories.	figure_source	figure9_metscore2_protein_loess_curves_source.tsv	4	met	40.9667	-0.0612524	37023	30	ok	MET	-0.0594406	1.68854e-35	5.17026e-35	34.7725	Negative PWAS beta	63	Flat / weak
Figure 4	a-d	F4_loess_curves	Age-grid LOESS fitted protein trajectories.	figure_source	figure9_metscore2_protein_loess_curves_source.tsv	4	met	41.45	-0.0647456	37023	30	ok	MET	-0.0594406	1.68854e-35	5.17026e-35	34.7725	Negative PWAS beta	63	Flat / weak
Figure 4	a-d	F4_loess_curves	Age-grid LOESS fitted protein trajectories.	figure_source	figure9_metscore2_protein_loess_curves_source.tsv	4	met	41.9333	-0.0675641	37023	30	ok	MET	-0.0594406	1.68854e-35	5.17026e-35	34.7725	Negative PWAS beta	63	Flat / weak
Figure 4	a-d	F4_loess_curves	Age-grid LOESS fitted protein trajectories.	figure_source	figure9_metscore2_protein_loess_curves_source.tsv	4	met	42.4167	-0.0697084	37023	30	ok	MET	-0.0594406	1.68854e-35	5.17026e-35	34.7725	Negative PWAS beta	63	Flat / weak
Figure 4	a-d	F4_loess_curves	Age-grid LOESS fitted protein trajectories.	figure_source	figure9_metscore2_protein_loess_curves_source.tsv	4	met	42.9	-0.0711832	37023	30	ok	MET	-0.0594406	1.68854e-35	5.17026e-35	34.7725	Negative PWAS beta	63	Flat / weak
Figure 4	a-d	F4_loess_curves	Age-grid LOESS fitted protein trajectories.	figure_source	figure9_metscore2_protein_loess_curves_source.tsv	4	met	43.3833	-0.0719967	37023	30	ok	MET	-0.0594406	1.68854e-35	5.17026e-35	34.7725	Negative PWAS beta	63	Flat / weak
Figure 4	a-d	F4_loess_curves	Age-grid LOESS fitted protein trajectories.	figure_source	figure9_metscore2_protein_loess_curves_source.tsv	4	met	43.8667	-0.0721604	37023	30	ok	MET	-0.0594406	1.68854e-35	5.17026e-35	34.7725	Negative PWAS beta	63	Flat / weak
Figure 4	a-d	F4_loess_curves	Age-grid LOESS fitted protein trajectories.	figure_source	figure9_metscore2_protein_loess_curves_source.tsv	4	met	44.35	-0.0716895	37023	30	ok	MET	-0.0594406	1.68854e-35	5.17026e-35	34.7725	Negative PWAS beta	63	Flat / weak
Figure 4	a-d	F4_loess_curves	Age-grid LOESS fitted protein trajectories.	figure_source	figure9_metscore2_protein_loess_curves_source.tsv	4	met	44.8333	-0.0706041	37023	30	ok	MET	-0.0594406	1.68854e-35	5.17026e-35	34.7725	Negative PWAS beta	63	Flat / weak
Figure 4	a-d	F4_loess_curves	Age-grid LOESS fitted protein trajectories.	figure_source	figure9_metscore2_protein_loess_curves_source.tsv	4	met	45.3167	-0.0689287	37023	30	ok	MET	-0.0594406	1.68854e-35	5.17026e-35	34.7725	Negative PWAS beta	63	Flat / weak
Figure 4	a-d	F4_loess_curves	Age-grid LOESS fitted protein trajectories.	figure_source	figure9_metscore2_protein_loess_curves_source.tsv	4	met	45.8	-0.066689	37023	30	ok	MET	-0.0594406	1.68854e-35	5.17026e-35	34.7725	Negative PWAS beta	63	Flat / weak
Figure 4	a-d	F4_loess_curves	Age-grid LOESS fitted protein trajectories.	figure_source	figure9_metscore2_protein_loess_curves_source.tsv	4	met	46.2833	-0.0639114	37023	30	ok	MET	-0.0594406	1.68854e-35	5.17026e-35	34.7725	Negative PWAS beta	63	Flat / weak
Figure 4	a-d	F4_loess_curves	Age-grid LOESS fitted protein trajectories.	figure_source	figure9_metscore2_protein_loess_curves_source.tsv	4	met	46.7667	-0.0606143	37023	30	ok	MET	-0.0594406	1.68854e-35	5.17026e-35	34.7725	Negative PWAS beta	63	Flat / weak
Figure 4	a-d	F4_loess_curves	Age-grid LOESS fitted protein trajectories.	figure_source	figure9_metscore2_protein_loess_curves_source.tsv	4	met	47.25	-0.0568035	37023	30	ok	MET	-0.0594406	1.68854e-35	5.17026e-35	34.7725	Negative PWAS beta	63	Flat / weak
Figure 4	a-d	F4_loess_curves	Age-grid LOESS fitted protein trajectories.	figure_source	figure9_metscore2_protein_loess_curves_source.tsv	4	met	47.7333	-0.0524697	37023	30	ok	MET	-0.0594406	1.68854e-35	5.17026e-35	34.7725	Negative PWAS beta	63	Flat / weak
Figure 4	a-d	F4_loess_curves	Age-grid LOESS fitted protein trajectories.	figure_source	figure9_metscore2_protein_loess_curves_source.tsv	4	met	48.2167	-0.0475778	37023	30	ok	MET	-0.0594406	1.68854e-35	5.17026e-35	34.7725	Negative PWAS beta	63	Flat / weak
Figure 4	a-d	F4_loess_curves	Age-grid LOESS fitted protein trajectories.	figure_source	figure9_metscore2_protein_loess_curves_source.tsv	4	met	48.7	-0.0420534	37023	30	ok	MET	-0.0594406	1.68854e-35	5.17026e-35	34.7725	Negative PWAS beta	63	Flat / weak
Figure 4	a-d	F4_loess_curves	Age-grid LOESS fitted protein trajectories.	figure_source	figure9_metscore2_protein_loess_curves_source.tsv	4	met	49.1833	-0.0357511	37023	30	ok	MET	-0.0594406	1.68854e-35	5.17026e-35	34.7725	Negative PWAS beta	63	Flat / weak
Figure 4	a-d	F4_loess_curves	Age-grid LOESS fitted protein trajectories.	figure_source	figure9_metscore2_protein_loess_curves_source.tsv	4	met	49.6667	-0.0283989	37023	30	ok	MET	-0.0594406	1.68854e-35	5.17026e-35	34.7725	Negative PWAS beta	63	Flat / weak
Figure 4	a-d	F4_loess_curves	Age-grid LOESS fitted protein trajectories.	figure_source	figure9_metscore2_protein_loess_curves_source.tsv	4	met	50.15	-0.019597	37023	30	ok	MET	-0.0594406	1.68854e-35	5.17026e-35	34.7725	Negative PWAS beta	63	Flat / weak
Figure 4	a-d	F4_loess_curves	Age-grid LOESS fitted protein trajectories.	figure_source	figure9_metscore2_protein_loess_curves_source.tsv	4	met	50.6333	-0.00920924	37023	30	ok	MET	-0.0594406	1.68854e-35	5.17026e-35	34.7725	Negative PWAS beta	63	Flat / weak
Figure 4	a-d	F4_loess_curves	Age-grid LOESS fitted protein trajectories.	figure_source	figure9_metscore2_protein_loess_curves_source.tsv	4	met	51.1167	0.00197087	37023	30	ok	MET	-0.0594406	1.68854e-35	5.17026e-35	34.7725	Negative PWAS beta	63	Flat / weak
Figure 4	a-d	F4_loess_curves	Age-grid LOESS fitted protein trajectories.	figure_source	figure9_metscore2_protein_loess_curves_source.tsv	4	met	51.6	0.0130318	37023	30	ok	MET	-0.0594406	1.68854e-35	5.17026e-35	34.7725	Negative PWAS beta	63	Flat / weak
Figure 4	a-d	F4_loess_curves	Age-grid LOESS fitted protein trajectories.	figure_source	figure9_metscore2_protein_loess_curves_source.tsv	4	met	52.0833	0.0240656	37023	30	ok	MET	-0.0594406	1.68854e-35	5.17026e-35	34.7725	Negative PWAS beta	63	Flat / weak
Figure 4	a-d	F4_loess_curves	Age-grid LOESS fitted protein trajectories.	figure_source	figure9_metscore2_protein_loess_curves_source.tsv	4	met	52.5667	0.0346114	37023	30	ok	MET	-0.0594406	1.68854e-35	5.17026e-35	34.7725	Negative PWAS beta	63	Flat / weak
Figure 4	a-d	F4_loess_curves	Age-grid LOESS fitted protein trajectories.	figure_source	figure9_metscore2_protein_loess_curves_source.tsv	4	met	53.05	0.0439317	37023	30	ok	MET	-0.0594406	1.68854e-35	5.17026e-35	34.7725	Negative PWAS beta	63	Flat / weak
Figure 4	a-d	F4_loess_curves	Age-grid LOESS fitted protein trajectories.	figure_source	figure9_metscore2_protein_loess_curves_source.tsv	4	met	53.5333	0.0531425	37023	30	ok	MET	-0.0594406	1.68854e-35	5.17026e-35	34.7725	Negative PWAS beta	63	Flat / weak
Figure 4	a-d	F4_loess_curves	Age-grid LOESS fitted protein trajectories.	figure_source	figure9_metscore2_protein_loess_curves_source.tsv	4	met	54.0167	0.0604377	37023	30	ok	MET	-0.0594406	1.68854e-35	5.17026e-35	34.7725	Negative PWAS beta	63	Flat / weak
Figure 4	a-d	F4_loess_curves	Age-grid LOESS fitted protein trajectories.	figure_source	figure9_metscore2_protein_loess_curves_source.tsv	4	met	54.5	0.0677768	37023	30	ok	MET	-0.0594406	1.68854e-35	5.17026e-35	34.7725	Negative PWAS beta	63	Flat / weak
Figure 4	a-d	F4_loess_curves	Age-grid LOESS fitted protein trajectories.	figure_source	figure9_metscore2_protein_loess_curves_source.tsv	4	met	54.9833	0.0734379	37023	30	ok	MET	-0.0594406	1.68854e-35	5.17026e-35	34.7725	Negative PWAS beta	63	Flat / weak
Figure 4	a-d	F4_loess_curves	Age-grid LOESS fitted protein trajectories.	figure_source	figure9_metscore2_protein_loess_curves_source.tsv	4	met	55.4667	0.0789478	37023	30	ok	MET	-0.0594406	1.68854e-35	5.17026e-35	34.7725	Negative PWAS beta	63	Flat / weak
Figure 4	a-d	F4_loess_curves	Age-grid LOESS fitted protein trajectories.	figure_source	figure9_metscore2_protein_loess_curves_source.tsv	4	met	55.95	0.0831021	37023	30	ok	MET	-0.0594406	1.68854e-35	5.17026e-35	34.7725	Negative PWAS beta	63	Flat / weak
Figure 4	a-d	F4_loess_curves	Age-grid LOESS fitted protein trajectories.	figure_source	figure9_metscore2_protein_loess_curves_source.tsv	4	met	56.4333	0.0868295	37023	30	ok	MET	-0.0594406	1.68854e-35	5.17026e-35	34.7725	Negative PWAS beta	63	Flat / weak
Figure 4	a-d	F4_loess_curves	Age-grid LOESS fitted protein trajectories.	figure_source	figure9_metscore2_protein_loess_curves_source.tsv	4	met	56.9167	0.0887091	37023	30	ok	MET	-0.0594406	1.68854e-35	5.17026e-35	34.7725	Negative PWAS beta	63	Flat / weak
Figure 4	a-d	F4_loess_curves	Age-grid LOESS fitted protein trajectories.	figure_source	figure9_metscore2_protein_loess_curves_source.tsv	4	met	57.4	0.0897529	37023	30	ok	MET	-0.0594406	1.68854e-35	5.17026e-35	34.7725	Negative PWAS beta	63	Flat / weak
Figure 4	a-d	F4_loess_curves	Age-grid LOESS fitted protein trajectories.	figure_source	figure9_metscore2_protein_loess_curves_source.tsv	4	met	57.8833	0.0884034	37023	30	ok	MET	-0.0594406	1.68854e-35	5.17026e-35	34.7725	Negative PWAS beta	63	Flat / weak
Figure 4	a-d	F4_loess_curves	Age-grid LOESS fitted protein trajectories.	figure_source	figure9_metscore2_protein_loess_curves_source.tsv	4	met	58.3667	0.0860984	37023	30	ok	MET	-0.0594406	1.68854e-35	5.17026e-35	34.7725	Negative PWAS beta	63	Flat / weak
Figure 4	a-d	F4_loess_curves	Age-grid LOESS fitted protein trajectories.	figure_source	figure9_metscore2_protein_loess_curves_source.tsv	4	met	58.85	0.0815382	37023	30	ok	MET	-0.0594406	1.68854e-35	5.17026e-35	34.7725	Negative PWAS beta	63	Flat / weak
Figure 4	a-d	F4_loess_curves	Age-grid LOESS fitted protein trajectories.	figure_source	figure9_metscore2_protein_loess_curves_source.tsv	4	met	59.3333	0.0751912	37023	30	ok	MET	-0.0594406	1.68854e-35	5.17026e-35	34.7725	Negative PWAS beta	63	Flat / weak
Figure 4	a-d	F4_loess_curves	Age-grid LOESS fitted protein trajectories.	figure_source	figure9_metscore2_protein_loess_curves_source.tsv	4	met	59.8167	0.0684983	37023	30	ok	MET	-0.0594406	1.68854e-35	5.17026e-35	34.7725	Negative PWAS beta	63	Flat / weak
Figure 4	a-d	F4_loess_curves	Age-grid LOESS fitted protein trajectories.	figure_source	figure9_metscore2_protein_loess_curves_source.tsv	4	met	60.3	0.0618173	37023	30	ok	MET	-0.0594406	1.68854e-35	5.17026e-35	34.7725	Negative PWAS beta	63	Flat / weak
Figure 4	a-d	F4_loess_curves	Age-grid LOESS fitted protein trajectories.	figure_source	figure9_metscore2_protein_loess_curves_source.tsv	4	met	60.7833	0.0550965	37023	30	ok	MET	-0.0594406	1.68854e-35	5.17026e-35	34.7725	Negative PWAS beta	63	Flat / weak
Figure 4	a-d	F4_loess_curves	Age-grid LOESS fitted protein trajectories.	figure_source	figure9_metscore2_protein_loess_curves_source.tsv	4	met	61.2667	0.0482255	37023	30	ok	MET	-0.0594406	1.68854e-35	5.17026e-35	34.7725	Negative PWAS beta	63	Flat / weak
Figure 4	a-d	F4_loess_curves	Age-grid LOESS fitted protein trajectories.	figure_source	figure9_metscore2_protein_loess_curves_source.tsv	4	met	61.75	0.0411201	37023	30	ok	MET	-0.0594406	1.68854e-35	5.17026e-35	34.7725	Negative PWAS beta	63	Flat / weak
Figure 4	a-d	F4_loess_curves	Age-grid LOESS fitted protein trajectories.	figure_source	figure9_metscore2_protein_loess_curves_source.tsv	4	met	62.2333	0.0337237	37023	30	ok	MET	-0.0594406	1.68854e-35	5.17026e-35	34.7725	Negative PWAS beta	63	Flat / weak
Figure 4	a-d	F4_loess_curves	Age-grid LOESS fitted protein trajectories.	figure_source	figure9_metscore2_protein_loess_curves_source.tsv	4	met	62.7167	0.0259917	37023	30	ok	MET	-0.0594406	1.68854e-35	5.17026e-35	34.7725	Negative PWAS beta	63	Flat / weak
Figure 4	a-d	F4_loess_curves	Age-grid LOESS fitted protein trajectories.	figure_source	figure9_metscore2_protein_loess_curves_source.tsv	4	met	63.2	0.0178893	37023	30	ok	MET	-0.0594406	1.68854e-35	5.17026e-35	34.7725	Negative PWAS beta	63	Flat / weak
Figure 4	a-d	F4_loess_curves	Age-grid LOESS fitted protein trajectories.	figure_source	figure9_metscore2_protein_loess_curves_source.tsv	4	met	63.6833	0.00939273	37023	30	ok	MET	-0.0594406	1.68854e-35	5.17026e-35	34.7725	Negative PWAS beta	63	Flat / weak
Figure 4	a-d	F4_loess_curves	Age-grid LOESS fitted protein trajectories.	figure_source	figure9_metscore2_protein_loess_curves_source.tsv	4	met	64.1667	0.000486959	37023	30	ok	MET	-0.0594406	1.68854e-35	5.17026e-35	34.7725	Negative PWAS beta	63	Flat / weak
Figure 4	a-d	F4_loess_curves	Age-grid LOESS fitted protein trajectories.	figure_source	figure9_metscore2_protein_loess_curves_source.tsv	4	met	64.65	-0.00883446	37023	30	ok	MET	-0.0594406	1.68854e-35	5.17026e-35	34.7725	Negative PWAS beta	63	Flat / weak
Figure 4	a-d	F4_loess_curves	Age-grid LOESS fitted protein trajectories.	figure_source	figure9_metscore2_protein_loess_curves_source.tsv	4	met	65.1333	-0.0185707	37023	30	ok	MET	-0.0594406	1.68854e-35	5.17026e-35	34.7725	Negative PWAS beta	63	Flat / weak
Figure 4	a-d	F4_loess_curves	Age-grid LOESS fitted protein trajectories.	figure_source	figure9_metscore2_protein_loess_curves_source.tsv	4	met	65.6167	-0.0287145	37023	30	ok	MET	-0.0594406	1.68854e-35	5.17026e-35	34.7725	Negative PWAS beta	63	Flat / weak
Figure 4	a-d	F4_loess_curves	Age-grid LOESS fitted protein trajectories.	figure_source	figure9_metscore2_protein_loess_curves_source.tsv	4	met	66.1	-0.0392525	37023	30	ok	MET	-0.0594406	1.68854e-35	5.17026e-35	34.7725	Negative PWAS beta	63	Flat / weak
Figure 4	a-d	F4_loess_curves	Age-grid LOESS fitted protein trajectories.	figure_source	figure9_metscore2_protein_loess_curves_source.tsv	4	met	66.5833	-0.0501673	37023	30	ok	MET	-0.0594406	1.68854e-35	5.17026e-35	34.7725	Negative PWAS beta	63	Flat / weak
Figure 4	a-d	F4_loess_curves	Age-grid LOESS fitted protein trajectories.	figure_source	figure9_metscore2_protein_loess_curves_source.tsv	4	met	67.0667	-0.0614371	37023	30	ok	MET	-0.0594406	1.68854e-35	5.17026e-35	34.7725	Negative PWAS beta	63	Flat / weak
Figure 4	a-d	F4_loess_curves	Age-grid LOESS fitted protein trajectories.	figure_source	figure9_metscore2_protein_loess_curves_source.tsv	4	met	67.55	-0.0730387	37023	30	ok	MET	-0.0594406	1.68854e-35	5.17026e-35	34.7725	Negative PWAS beta	63	Flat / weak
Figure 4	a-d	F4_loess_curves	Age-grid LOESS fitted protein trajectories.	figure_source	figure9_metscore2_protein_loess_curves_source.tsv	4	met	68.0333	-0.0849482	37023	30	ok	MET	-0.0594406	1.68854e-35	5.17026e-35	34.7725	Negative PWAS beta	63	Flat / weak
Figure 4	a-d	F4_loess_curves	Age-grid LOESS fitted protein trajectories.	figure_source	figure9_metscore2_protein_loess_curves_source.tsv	4	met	68.5167	-0.0971417	37023	30	ok	MET	-0.0594406	1.68854e-35	5.17026e-35	34.7725	Negative PWAS beta	63	Flat / weak
Figure 4	a-d	F4_loess_curves	Age-grid LOESS fitted protein trajectories.	figure_source	figure9_metscore2_protein_loess_curves_source.tsv	4	met	69	-0.109597	37023	30	ok	MET	-0.0594406	1.68854e-35	5.17026e-35	34.7725	Negative PWAS beta	63	Flat / weak
Figure 4	a-d	F4_loess_curves	Age-grid LOESS fitted protein trajectories.	figure_source	figure9_metscore2_protein_loess_curves_source.tsv	4	mgll	40	-0.0442745	36993	30	ok	MGLL	-0.0216212	2.20671e-06	4.03295e-06	5.65625	Negative PWAS beta	63	Flat / weak
Figure 4	a-d	F4_loess_curves	Age-grid LOESS fitted protein trajectories.	figure_source	figure9_metscore2_protein_loess_curves_source.tsv	4	mgll	40.4833	-0.0398151	36993	30	ok	MGLL	-0.0216212	2.20671e-06	4.03295e-06	5.65625	Negative PWAS beta	63	Flat / weak
Figure 4	a-d	F4_loess_curves	Age-grid LOESS fitted protein trajectories.	figure_source	figure9_metscore2_protein_loess_curves_source.tsv	4	mgll	40.9667	-0.0355471	36993	30	ok	MGLL	-0.0216212	2.20671e-06	4.03295e-06	5.65625	Negative PWAS beta	63	Flat / weak
Figure 4	a-d	F4_loess_curves	Age-grid LOESS fitted protein trajectories.	figure_source	figure9_metscore2_protein_loess_curves_source.tsv	4	mgll	41.45	-0.0314598	36993	30	ok	MGLL	-0.0216212	2.20671e-06	4.03295e-06	5.65625	Negative PWAS beta	63	Flat / weak
Figure 4	a-d	F4_loess_curves	Age-grid LOESS fitted protein trajectories.	figure_source	figure9_metscore2_protein_loess_curves_source.tsv	4	mgll	41.9333	-0.0275414	36993	30	ok	MGLL	-0.0216212	2.20671e-06	4.03295e-06	5.65625	Negative PWAS beta	63	Flat / weak
Figure 4	a-d	F4_loess_curves	Age-grid LOESS fitted protein trajectories.	figure_source	figure9_metscore2_protein_loess_curves_source.tsv	4	mgll	42.4167	-0.0237823	36993	30	ok	MGLL	-0.0216212	2.20671e-06	4.03295e-06	5.65625	Negative PWAS beta	63	Flat / weak
Figure 4	a-d	F4_loess_curves	Age-grid LOESS fitted protein trajectories.	figure_source	figure9_metscore2_protein_loess_curves_source.tsv	4	mgll	42.9	-0.0201813	36993	30	ok	MGLL	-0.0216212	2.20671e-06	4.03295e-06	5.65625	Negative PWAS beta	63	Flat / weak
Figure 4	a-d	F4_loess_curves	Age-grid LOESS fitted protein trajectories.	figure_source	figure9_metscore2_protein_loess_curves_source.tsv	4	mgll	43.3833	-0.0167407	36993	30	ok	MGLL	-0.0216212	2.20671e-06	4.03295e-06	5.65625	Negative PWAS beta	63	Flat / weak
Figure 4	a-d	F4_loess_curves	Age-grid LOESS fitted protein trajectories.	figure_source	figure9_metscore2_protein_loess_curves_source.tsv	4	mgll	43.8667	-0.0134617	36993	30	ok	MGLL	-0.0216212	2.20671e-06	4.03295e-06	5.65625	Negative PWAS beta	63	Flat / weak
Figure 4	a-d	F4_loess_curves	Age-grid LOESS fitted protein trajectories.	figure_source	figure9_metscore2_protein_loess_curves_source.tsv	4	mgll	44.35	-0.0103457	36993	30	ok	MGLL	-0.0216212	2.20671e-06	4.03295e-06	5.65625	Negative PWAS beta	63	Flat / weak
Figure 4	a-d	F4_loess_curves	Age-grid LOESS fitted protein trajectories.	figure_source	figure9_metscore2_protein_loess_curves_source.tsv	4	mgll	44.8333	-0.00739434	36993	30	ok	MGLL	-0.0216212	2.20671e-06	4.03295e-06	5.65625	Negative PWAS beta	63	Flat / weak
Figure 4	a-d	F4_loess_curves	Age-grid LOESS fitted protein trajectories.	figure_source	figure9_metscore2_protein_loess_curves_source.tsv	4	mgll	45.3167	-0.00460968	36993	30	ok	MGLL	-0.0216212	2.20671e-06	4.03295e-06	5.65625	Negative PWAS beta	63	Flat / weak
Figure 4	a-d	F4_loess_curves	Age-grid LOESS fitted protein trajectories.	figure_source	figure9_metscore2_protein_loess_curves_source.tsv	4	mgll	45.8	-0.00199584	36993	30	ok	MGLL	-0.0216212	2.20671e-06	4.03295e-06	5.65625	Negative PWAS beta	63	Flat / weak
Figure 4	a-d	F4_loess_curves	Age-grid LOESS fitted protein trajectories.	figure_source	figure9_metscore2_protein_loess_curves_source.tsv	4	mgll	46.2833	0.000441336	36993	30	ok	MGLL	-0.0216212	2.20671e-06	4.03295e-06	5.65625	Negative PWAS beta	63	Flat / weak
Figure 4	a-d	F4_loess_curves	Age-grid LOESS fitted protein trajectories.	figure_source	figure9_metscore2_protein_loess_curves_source.tsv	4	mgll	46.7667	0.00269565	36993	30	ok	MGLL	-0.0216212	2.20671e-06	4.03295e-06	5.65625	Negative PWAS beta	63	Flat / weak
Figure 4	a-d	F4_loess_curves	Age-grid LOESS fitted protein trajectories.	figure_source	figure9_metscore2_protein_loess_curves_source.tsv	4	mgll	47.25	0.00476143	36993	30	ok	MGLL	-0.0216212	2.20671e-06	4.03295e-06	5.65625	Negative PWAS beta	63	Flat / weak
Figure 4	a-d	F4_loess_curves	Age-grid LOESS fitted protein trajectories.	figure_source	figure9_metscore2_protein_loess_curves_source.tsv	4	mgll	47.7333	0.0066336	36993	30	ok	MGLL	-0.0216212	2.20671e-06	4.03295e-06	5.65625	Negative PWAS beta	63	Flat / weak
Figure 4	a-d	F4_loess_curves	Age-grid LOESS fitted protein trajectories.	figure_source	figure9_metscore2_protein_loess_curves_source.tsv	4	mgll	48.2167	0.00831043	36993	30	ok	MGLL	-0.0216212	2.20671e-06	4.03295e-06	5.65625	Negative PWAS beta	63	Flat / weak
Figure 4	a-d	F4_loess_curves	Age-grid LOESS fitted protein trajectories.	figure_source	figure9_metscore2_protein_loess_curves_source.tsv	4	mgll	48.7	0.00979889	36993	30	ok	MGLL	-0.0216212	2.20671e-06	4.03295e-06	5.65625	Negative PWAS beta	63	Flat / weak
Figure 4	a-d	F4_loess_curves	Age-grid LOESS fitted protein trajectories.	figure_source	figure9_metscore2_protein_loess_curves_source.tsv	4	mgll	49.1833	0.0111281	36993	30	ok	MGLL	-0.0216212	2.20671e-06	4.03295e-06	5.65625	Negative PWAS beta	63	Flat / weak
Figure 4	a-d	F4_loess_curves	Age-grid LOESS fitted protein trajectories.	figure_source	figure9_metscore2_protein_loess_curves_source.tsv	4	mgll	49.6667	0.0123899	36993	30	ok	MGLL	-0.0216212	2.20671e-06	4.03295e-06	5.65625	Negative PWAS beta	63	Flat / weak
Figure 4	a-d	F4_loess_curves	Age-grid LOESS fitted protein trajectories.	figure_source	figure9_metscore2_protein_loess_curves_source.tsv	4	mgll	50.15	0.0137894	36993	30	ok	MGLL	-0.0216212	2.20671e-06	4.03295e-06	5.65625	Negative PWAS beta	63	Flat / weak
Figure 4	a-d	F4_loess_curves	Age-grid LOESS fitted protein trajectories.	figure_source	figure9_metscore2_protein_loess_curves_source.tsv	4	mgll	50.6333	0.0154116	36993	30	ok	MGLL	-0.0216212	2.20671e-06	4.03295e-06	5.65625	Negative PWAS beta	63	Flat / weak
Figure 4	a-d	F4_loess_curves	Age-grid LOESS fitted protein trajectories.	figure_source	figure9_metscore2_protein_loess_curves_source.tsv	4	mgll	51.1167	0.0168086	36993	30	ok	MGLL	-0.0216212	2.20671e-06	4.03295e-06	5.65625	Negative PWAS beta	63	Flat / weak
Figure 4	a-d	F4_loess_curves	Age-grid LOESS fitted protein trajectories.	figure_source	figure9_metscore2_protein_loess_curves_source.tsv	4	mgll	51.6	0.0181554	36993	30	ok	MGLL	-0.0216212	2.20671e-06	4.03295e-06	5.65625	Negative PWAS beta	63	Flat / weak
Figure 4	a-d	F4_loess_curves	Age-grid LOESS fitted protein trajectories.	figure_source	figure9_metscore2_protein_loess_curves_source.tsv	4	mgll	52.0833	0.0188968	36993	30	ok	MGLL	-0.0216212	2.20671e-06	4.03295e-06	5.65625	Negative PWAS beta	63	Flat / weak
Figure 4	a-d	F4_loess_curves	Age-grid LOESS fitted protein trajectories.	figure_source	figure9_metscore2_protein_loess_curves_source.tsv	4	mgll	52.5667	0.0195233	36993	30	ok	MGLL	-0.0216212	2.20671e-06	4.03295e-06	5.65625	Negative PWAS beta	63	Flat / weak
Figure 4	a-d	F4_loess_curves	Age-grid LOESS fitted protein trajectories.	figure_source	figure9_metscore2_protein_loess_curves_source.tsv	4	mgll	53.05	0.0194547	36993	30	ok	MGLL	-0.0216212	2.20671e-06	4.03295e-06	5.65625	Negative PWAS beta	63	Flat / weak
Figure 4	a-d	F4_loess_curves	Age-grid LOESS fitted protein trajectories.	figure_source	figure9_metscore2_protein_loess_curves_source.tsv	4	mgll	53.5333	0.0199239	36993	30	ok	MGLL	-0.0216212	2.20671e-06	4.03295e-06	5.65625	Negative PWAS beta	63	Flat / weak
Figure 4	a-d	F4_loess_curves	Age-grid LOESS fitted protein trajectories.	figure_source	figure9_metscore2_protein_loess_curves_source.tsv	4	mgll	54.0167	0.0194581	36993	30	ok	MGLL	-0.0216212	2.20671e-06	4.03295e-06	5.65625	Negative PWAS beta	63	Flat / weak
Figure 4	a-d	F4_loess_curves	Age-grid LOESS fitted protein trajectories.	figure_source	figure9_metscore2_protein_loess_curves_source.tsv	4	mgll	54.5	0.0198815	36993	30	ok	MGLL	-0.0216212	2.20671e-06	4.03295e-06	5.65625	Negative PWAS beta	63	Flat / weak
Figure 4	a-d	F4_loess_curves	Age-grid LOESS fitted protein trajectories.	figure_source	figure9_metscore2_protein_loess_curves_source.tsv	4	mgll	54.9833	0.0191852	36993	30	ok	MGLL	-0.0216212	2.20671e-06	4.03295e-06	5.65625	Negative PWAS beta	63	Flat / weak
Figure 4	a-d	F4_loess_curves	Age-grid LOESS fitted protein trajectories.	figure_source	figure9_metscore2_protein_loess_curves_source.tsv	4	mgll	55.4667	0.0191397	36993	30	ok	MGLL	-0.0216212	2.20671e-06	4.03295e-06	5.65625	Negative PWAS beta	63	Flat / weak
Figure 4	a-d	F4_loess_curves	Age-grid LOESS fitted protein trajectories.	figure_source	figure9_metscore2_protein_loess_curves_source.tsv	4	mgll	55.95	0.0181634	36993	30	ok	MGLL	-0.0216212	2.20671e-06	4.03295e-06	5.65625	Negative PWAS beta	63	Flat / weak
Figure 4	a-d	F4_loess_curves	Age-grid LOESS fitted protein trajectories.	figure_source	figure9_metscore2_protein_loess_curves_source.tsv	4	mgll	56.4333	0.0174053	36993	30	ok	MGLL	-0.0216212	2.20671e-06	4.03295e-06	5.65625	Negative PWAS beta	63	Flat / weak
Figure 4	a-d	F4_loess_curves	Age-grid LOESS fitted protein trajectories.	figure_source	figure9_metscore2_protein_loess_curves_source.tsv	4	mgll	56.9167	0.0160268	36993	30	ok	MGLL	-0.0216212	2.20671e-06	4.03295e-06	5.65625	Negative PWAS beta	63	Flat / weak
Figure 4	a-d	F4_loess_curves	Age-grid LOESS fitted protein trajectories.	figure_source	figure9_metscore2_protein_loess_curves_source.tsv	4	mgll	57.4	0.014531	36993	30	ok	MGLL	-0.0216212	2.20671e-06	4.03295e-06	5.65625	Negative PWAS beta	63	Flat / weak
Figure 4	a-d	F4_loess_curves	Age-grid LOESS fitted protein trajectories.	figure_source	figure9_metscore2_protein_loess_curves_source.tsv	4	mgll	57.8833	0.0132132	36993	30	ok	MGLL	-0.0216212	2.20671e-06	4.03295e-06	5.65625	Negative PWAS beta	63	Flat / weak
Figure 4	a-d	F4_loess_curves	Age-grid LOESS fitted protein trajectories.	figure_source	figure9_metscore2_protein_loess_curves_source.tsv	4	mgll	58.3667	0.0115408	36993	30	ok	MGLL	-0.0216212	2.20671e-06	4.03295e-06	5.65625	Negative PWAS beta	63	Flat / weak
Figure 4	a-d	F4_loess_curves	Age-grid LOESS fitted protein trajectories.	figure_source	figure9_metscore2_protein_loess_curves_source.tsv	4	mgll	58.85	0.0107695	36993	30	ok	MGLL	-0.0216212	2.20671e-06	4.03295e-06	5.65625	Negative PWAS beta	63	Flat / weak
Figure 4	a-d	F4_loess_curves	Age-grid LOESS fitted protein trajectories.	figure_source	figure9_metscore2_protein_loess_curves_source.tsv	4	mgll	59.3333	0.0107314	36993	30	ok	MGLL	-0.0216212	2.20671e-06	4.03295e-06	5.65625	Negative PWAS beta	63	Flat / weak
Figure 4	a-d	F4_loess_curves	Age-grid LOESS fitted protein trajectories.	figure_source	figure9_metscore2_protein_loess_curves_source.tsv	4	mgll	59.8167	0.0104945	36993	30	ok	MGLL	-0.0216212	2.20671e-06	4.03295e-06	5.65625	Negative PWAS beta	63	Flat / weak
Figure 4	a-d	F4_loess_curves	Age-grid LOESS fitted protein trajectories.	figure_source	figure9_metscore2_protein_loess_curves_source.tsv	4	mgll	60.3	0.00988478	36993	30	ok	MGLL	-0.0216212	2.20671e-06	4.03295e-06	5.65625	Negative PWAS beta	63	Flat / weak
Figure 4	a-d	F4_loess_curves	Age-grid LOESS fitted protein trajectories.	figure_source	figure9_metscore2_protein_loess_curves_source.tsv	4	mgll	60.7833	0.00891404	36993	30	ok	MGLL	-0.0216212	2.20671e-06	4.03295e-06	5.65625	Negative PWAS beta	63	Flat / weak
Figure 4	a-d	F4_loess_curves	Age-grid LOESS fitted protein trajectories.	figure_source	figure9_metscore2_protein_loess_curves_source.tsv	4	mgll	61.2667	0.00762477	36993	30	ok	MGLL	-0.0216212	2.20671e-06	4.03295e-06	5.65625	Negative PWAS beta	63	Flat / weak
Figure 4	a-d	F4_loess_curves	Age-grid LOESS fitted protein trajectories.	figure_source	figure9_metscore2_protein_loess_curves_source.tsv	4	mgll	61.75	0.00605619	36993	30	ok	MGLL	-0.0216212	2.20671e-06	4.03295e-06	5.65625	Negative PWAS beta	63	Flat / weak
Figure 4	a-d	F4_loess_curves	Age-grid LOESS fitted protein trajectories.	figure_source	figure9_metscore2_protein_loess_curves_source.tsv	4	mgll	62.2333	0.00423869	36993	30	ok	MGLL	-0.0216212	2.20671e-06	4.03295e-06	5.65625	Negative PWAS beta	63	Flat / weak
Figure 4	a-d	F4_loess_curves	Age-grid LOESS fitted protein trajectories.	figure_source	figure9_metscore2_protein_loess_curves_source.tsv	4	mgll	62.7167	0.00219077	36993	30	ok	MGLL	-0.0216212	2.20671e-06	4.03295e-06	5.65625	Negative PWAS beta	63	Flat / weak
Figure 4	a-d	F4_loess_curves	Age-grid LOESS fitted protein trajectories.	figure_source	figure9_metscore2_protein_loess_curves_source.tsv	4	mgll	63.2	-7.75017e-05	36993	30	ok	MGLL	-0.0216212	2.20671e-06	4.03295e-06	5.65625	Negative PWAS beta	63	Flat / weak
Figure 4	a-d	F4_loess_curves	Age-grid LOESS fitted protein trajectories.	figure_source	figure9_metscore2_protein_loess_curves_source.tsv	4	mgll	63.6833	-0.00255957	36993	30	ok	MGLL	-0.0216212	2.20671e-06	4.03295e-06	5.65625	Negative PWAS beta	63	Flat / weak
Figure 4	a-d	F4_loess_curves	Age-grid LOESS fitted protein trajectories.	figure_source	figure9_metscore2_protein_loess_curves_source.tsv	4	mgll	64.1667	-0.00525149	36993	30	ok	MGLL	-0.0216212	2.20671e-06	4.03295e-06	5.65625	Negative PWAS beta	63	Flat / weak
Figure 4	a-d	F4_loess_curves	Age-grid LOESS fitted protein trajectories.	figure_source	figure9_metscore2_protein_loess_curves_source.tsv	4	mgll	64.65	-0.00815185	36993	30	ok	MGLL	-0.0216212	2.20671e-06	4.03295e-06	5.65625	Negative PWAS beta	63	Flat / weak
Figure 4	a-d	F4_loess_curves	Age-grid LOESS fitted protein trajectories.	figure_source	figure9_metscore2_protein_loess_curves_source.tsv	4	mgll	65.1333	-0.0112613	36993	30	ok	MGLL	-0.0216212	2.20671e-06	4.03295e-06	5.65625	Negative PWAS beta	63	Flat / weak
Figure 4	a-d	F4_loess_curves	Age-grid LOESS fitted protein trajectories.	figure_source	figure9_metscore2_protein_loess_curves_source.tsv	4	mgll	65.6167	-0.0145828	36993	30	ok	MGLL	-0.0216212	2.20671e-06	4.03295e-06	5.65625	Negative PWAS beta	63	Flat / weak
Figure 4	a-d	F4_loess_curves	Age-grid LOESS fitted protein trajectories.	figure_source	figure9_metscore2_protein_loess_curves_source.tsv	4	mgll	66.1	-0.018121	36993	30	ok	MGLL	-0.0216212	2.20671e-06	4.03295e-06	5.65625	Negative PWAS beta	63	Flat / weak
Figure 4	a-d	F4_loess_curves	Age-grid LOESS fitted protein trajectories.	figure_source	figure9_metscore2_protein_loess_curves_source.tsv	4	mgll	66.5833	-0.0218828	36993	30	ok	MGLL	-0.0216212	2.20671e-06	4.03295e-06	5.65625	Negative PWAS beta	63	Flat / weak
Figure 4	a-d	F4_loess_curves	Age-grid LOESS fitted protein trajectories.	figure_source	figure9_metscore2_protein_loess_curves_source.tsv	4	mgll	67.0667	-0.025878	36993	30	ok	MGLL	-0.0216212	2.20671e-06	4.03295e-06	5.65625	Negative PWAS beta	63	Flat / weak
Figure 4	a-d	F4_loess_curves	Age-grid LOESS fitted protein trajectories.	figure_source	figure9_metscore2_protein_loess_curves_source.tsv	4	mgll	67.55	-0.0301173	36993	30	ok	MGLL	-0.0216212	2.20671e-06	4.03295e-06	5.65625	Negative PWAS beta	63	Flat / weak
Figure 4	a-d	F4_loess_curves	Age-grid LOESS fitted protein trajectories.	figure_source	figure9_metscore2_protein_loess_curves_source.tsv	4	mgll	68.0333	-0.0346125	36993	30	ok	MGLL	-0.0216212	2.20671e-06	4.03295e-06	5.65625	Negative PWAS beta	63	Flat / weak
Figure 4	a-d	F4_loess_curves	Age-grid LOESS fitted protein trajectories.	figure_source	figure9_metscore2_protein_loess_curves_source.tsv	4	mgll	68.5167	-0.039375	36993	30	ok	MGLL	-0.0216212	2.20671e-06	4.03295e-06	5.65625	Negative PWAS beta	63	Flat / weak
Figure 4	a-d	F4_loess_curves	Age-grid LOESS fitted protein trajectories.	figure_source	figure9_metscore2_protein_loess_curves_source.tsv	4	mgll	69	-0.0444137	36993	30	ok	MGLL	-0.0216212	2.20671e-06	4.03295e-06	5.65625	Negative PWAS beta	63	Flat / weak
Figure 4	a-d	F4_loess_curves	Age-grid LOESS fitted protein trajectories.	figure_source	figure9_metscore2_protein_loess_curves_source.tsv	4	mmut	40	-0.00464143	31246	30	ok	MMUT	0.0246398	6.67315e-08	1.28737e-07	7.17567	Positive PWAS beta	63	Flat / weak
Figure 4	a-d	F4_loess_curves	Age-grid LOESS fitted protein trajectories.	figure_source	figure9_metscore2_protein_loess_curves_source.tsv	4	mmut	40.4833	-0.00420618	31246	30	ok	MMUT	0.0246398	6.67315e-08	1.28737e-07	7.17567	Positive PWAS beta	63	Flat / weak
Figure 4	a-d	F4_loess_curves	Age-grid LOESS fitted protein trajectories.	figure_source	figure9_metscore2_protein_loess_curves_source.tsv	4	mmut	40.9667	-0.00365492	31246	30	ok	MMUT	0.0246398	6.67315e-08	1.28737e-07	7.17567	Positive PWAS beta	63	Flat / weak
Figure 4	a-d	F4_loess_curves	Age-grid LOESS fitted protein trajectories.	figure_source	figure9_metscore2_protein_loess_curves_source.tsv	4	mmut	41.45	-0.00299233	31246	30	ok	MMUT	0.0246398	6.67315e-08	1.28737e-07	7.17567	Positive PWAS beta	63	Flat / weak
Figure 4	a-d	F4_loess_curves	Age-grid LOESS fitted protein trajectories.	figure_source	figure9_metscore2_protein_loess_curves_source.tsv	4	mmut	41.9333	-0.00222545	31246	30	ok	MMUT	0.0246398	6.67315e-08	1.28737e-07	7.17567	Positive PWAS beta	63	Flat / weak
Figure 4	a-d	F4_loess_curves	Age-grid LOESS fitted protein trajectories.	figure_source	figure9_metscore2_protein_loess_curves_source.tsv	4	mmut	42.4167	-0.00136294	31246	30	ok	MMUT	0.0246398	6.67315e-08	1.28737e-07	7.17567	Positive PWAS beta	63	Flat / weak
Figure 4	a-d	F4_loess_curves	Age-grid LOESS fitted protein trajectories.	figure_source	figure9_metscore2_protein_loess_curves_source.tsv	4	mmut	42.9	-0.000417419	31246	30	ok	MMUT	0.0246398	6.67315e-08	1.28737e-07	7.17567	Positive PWAS beta	63	Flat / weak
Figure 4	a-d	F4_loess_curves	Age-grid LOESS fitted protein trajectories.	figure_source	figure9_metscore2_protein_loess_curves_source.tsv	4	mmut	43.3833	0.00059788	31246	30	ok	MMUT	0.0246398	6.67315e-08	1.28737e-07	7.17567	Positive PWAS beta	63	Flat / weak
Figure 4	a-d	F4_loess_curves	Age-grid LOESS fitted protein trajectories.	figure_source	figure9_metscore2_protein_loess_curves_source.tsv	4	mmut	43.8667	0.00167372	31246	30	ok	MMUT	0.0246398	6.67315e-08	1.28737e-07	7.17567	Positive PWAS beta	63	Flat / weak
Figure 4	a-d	F4_loess_curves	Age-grid LOESS fitted protein trajectories.	figure_source	figure9_metscore2_protein_loess_curves_source.tsv	4	mmut	44.35	0.00280342	31246	30	ok	MMUT	0.0246398	6.67315e-08	1.28737e-07	7.17567	Positive PWAS beta	63	Flat / weak
Figure 4	a-d	F4_loess_curves	Age-grid LOESS fitted protein trajectories.	figure_source	figure9_metscore2_protein_loess_curves_source.tsv	4	mmut	44.8333	0.00398377	31246	30	ok	MMUT	0.0246398	6.67315e-08	1.28737e-07	7.17567	Positive PWAS beta	63	Flat / weak
Figure 4	a-d	F4_loess_curves	Age-grid LOESS fitted protein trajectories.	figure_source	figure9_metscore2_protein_loess_curves_source.tsv	4	mmut	45.3167	0.00521439	31246	30	ok	MMUT	0.0246398	6.67315e-08	1.28737e-07	7.17567	Positive PWAS beta	63	Flat / weak
Figure 4	a-d	F4_loess_curves	Age-grid LOESS fitted protein trajectories.	figure_source	figure9_metscore2_protein_loess_curves_source.tsv	4	mmut	45.8	0.00649436	31246	30	ok	MMUT	0.0246398	6.67315e-08	1.28737e-07	7.17567	Positive PWAS beta	63	Flat / weak
Figure 4	a-d	F4_loess_curves	Age-grid LOESS fitted protein trajectories.	figure_source	figure9_metscore2_protein_loess_curves_source.tsv	4	mmut	46.2833	0.00782265	31246	30	ok	MMUT	0.0246398	6.67315e-08	1.28737e-07	7.17567	Positive PWAS beta	63	Flat / weak
Figure 4	a-d	F4_loess_curves	Age-grid LOESS fitted protein trajectories.	figure_source	figure9_metscore2_protein_loess_curves_source.tsv	4	mmut	46.7667	0.00920154	31246	30	ok	MMUT	0.0246398	6.67315e-08	1.28737e-07	7.17567	Positive PWAS beta	63	Flat / weak
Figure 4	a-d	F4_loess_curves	Age-grid LOESS fitted protein trajectories.	figure_source	figure9_metscore2_protein_loess_curves_source.tsv	4	mmut	47.25	0.0106378	31246	30	ok	MMUT	0.0246398	6.67315e-08	1.28737e-07	7.17567	Positive PWAS beta	63	Flat / weak
Figure 4	a-d	F4_loess_curves	Age-grid LOESS fitted protein trajectories.	figure_source	figure9_metscore2_protein_loess_curves_source.tsv	4	mmut	47.7333	0.012142	31246	30	ok	MMUT	0.0246398	6.67315e-08	1.28737e-07	7.17567	Positive PWAS beta	63	Flat / weak
Figure 4	a-d	F4_loess_curves	Age-grid LOESS fitted protein trajectories.	figure_source	figure9_metscore2_protein_loess_curves_source.tsv	4	mmut	48.2167	0.0137298	31246	30	ok	MMUT	0.0246398	6.67315e-08	1.28737e-07	7.17567	Positive PWAS beta	63	Flat / weak
Figure 4	a-d	F4_loess_curves	Age-grid LOESS fitted protein trajectories.	figure_source	figure9_metscore2_protein_loess_curves_source.tsv	4	mmut	48.7	0.0154268	31246	30	ok	MMUT	0.0246398	6.67315e-08	1.28737e-07	7.17567	Positive PWAS beta	63	Flat / weak
Figure 4	a-d	F4_loess_curves	Age-grid LOESS fitted protein trajectories.	figure_source	figure9_metscore2_protein_loess_curves_source.tsv	4	mmut	49.1833	0.0172693	31246	30	ok	MMUT	0.0246398	6.67315e-08	1.28737e-07	7.17567	Positive PWAS beta	63	Flat / weak
Figure 4	a-d	F4_loess_curves	Age-grid LOESS fitted protein trajectories.	figure_source	figure9_metscore2_protein_loess_curves_source.tsv	4	mmut	49.6667	0.0192957	31246	30	ok	MMUT	0.0246398	6.67315e-08	1.28737e-07	7.17567	Positive PWAS beta	63	Flat / weak
Figure 4	a-d	F4_loess_curves	Age-grid LOESS fitted protein trajectories.	figure_source	figure9_metscore2_protein_loess_curves_source.tsv	4	mmut	50.15	0.0214802	31246	30	ok	MMUT	0.0246398	6.67315e-08	1.28737e-07	7.17567	Positive PWAS beta	63	Flat / weak
Figure 4	a-d	F4_loess_curves	Age-grid LOESS fitted protein trajectories.	figure_source	figure9_metscore2_protein_loess_curves_source.tsv	4	mmut	50.6333	0.0234334	31246	30	ok	MMUT	0.0246398	6.67315e-08	1.28737e-07	7.17567	Positive PWAS beta	63	Flat / weak
Figure 4	a-d	F4_loess_curves	Age-grid LOESS fitted protein trajectories.	figure_source	figure9_metscore2_protein_loess_curves_source.tsv	4	mmut	51.1167	0.0252386	31246	30	ok	MMUT	0.0246398	6.67315e-08	1.28737e-07	7.17567	Positive PWAS beta	63	Flat / weak
Figure 4	a-d	F4_loess_curves	Age-grid LOESS fitted protein trajectories.	figure_source	figure9_metscore2_protein_loess_curves_source.tsv	4	mmut	51.6	0.0268122	31246	30	ok	MMUT	0.0246398	6.67315e-08	1.28737e-07	7.17567	Positive PWAS beta	63	Flat / weak
Figure 4	a-d	F4_loess_curves	Age-grid LOESS fitted protein trajectories.	figure_source	figure9_metscore2_protein_loess_curves_source.tsv	4	mmut	52.0833	0.0285642	31246	30	ok	MMUT	0.0246398	6.67315e-08	1.28737e-07	7.17567	Positive PWAS beta	63	Flat / weak
Figure 4	a-d	F4_loess_curves	Age-grid LOESS fitted protein trajectories.	figure_source	figure9_metscore2_protein_loess_curves_source.tsv	4	mmut	52.5667	0.0296931	31246	30	ok	MMUT	0.0246398	6.67315e-08	1.28737e-07	7.17567	Positive PWAS beta	63	Flat / weak
Figure 4	a-d	F4_loess_curves	Age-grid LOESS fitted protein trajectories.	figure_source	figure9_metscore2_protein_loess_curves_source.tsv	4	mmut	53.05	0.0314172	31246	30	ok	MMUT	0.0246398	6.67315e-08	1.28737e-07	7.17567	Positive PWAS beta	63	Flat / weak
Figure 4	a-d	F4_loess_curves	Age-grid LOESS fitted protein trajectories.	figure_source	figure9_metscore2_protein_loess_curves_source.tsv	4	mmut	53.5333	0.0325069	31246	30	ok	MMUT	0.0246398	6.67315e-08	1.28737e-07	7.17567	Positive PWAS beta	63	Flat / weak
Figure 4	a-d	F4_loess_curves	Age-grid LOESS fitted protein trajectories.	figure_source	figure9_metscore2_protein_loess_curves_source.tsv	4	mmut	54.0167	0.0338894	31246	30	ok	MMUT	0.0246398	6.67315e-08	1.28737e-07	7.17567	Positive PWAS beta	63	Flat / weak
Figure 4	a-d	F4_loess_curves	Age-grid LOESS fitted protein trajectories.	figure_source	figure9_metscore2_protein_loess_curves_source.tsv	4	mmut	54.5	0.034707	31246	30	ok	MMUT	0.0246398	6.67315e-08	1.28737e-07	7.17567	Positive PWAS beta	63	Flat / weak
Figure 4	a-d	F4_loess_curves	Age-grid LOESS fitted protein trajectories.	figure_source	figure9_metscore2_protein_loess_curves_source.tsv	4	mmut	54.9833	0.035534	31246	30	ok	MMUT	0.0246398	6.67315e-08	1.28737e-07	7.17567	Positive PWAS beta	63	Flat / weak
Figure 4	a-d	F4_loess_curves	Age-grid LOESS fitted protein trajectories.	figure_source	figure9_metscore2_protein_loess_curves_source.tsv	4	mmut	55.4667	0.0354845	31246	30	ok	MMUT	0.0246398	6.67315e-08	1.28737e-07	7.17567	Positive PWAS beta	63	Flat / weak
Figure 4	a-d	F4_loess_curves	Age-grid LOESS fitted protein trajectories.	figure_source	figure9_metscore2_protein_loess_curves_source.tsv	4	mmut	55.95	0.0353143	31246	30	ok	MMUT	0.0246398	6.67315e-08	1.28737e-07	7.17567	Positive PWAS beta	63	Flat / weak
Figure 4	a-d	F4_loess_curves	Age-grid LOESS fitted protein trajectories.	figure_source	figure9_metscore2_protein_loess_curves_source.tsv	4	mmut	56.4333	0.034381	31246	30	ok	MMUT	0.0246398	6.67315e-08	1.28737e-07	7.17567	Positive PWAS beta	63	Flat / weak
Figure 4	a-d	F4_loess_curves	Age-grid LOESS fitted protein trajectories.	figure_source	figure9_metscore2_protein_loess_curves_source.tsv	4	mmut	56.9167	0.032914	31246	30	ok	MMUT	0.0246398	6.67315e-08	1.28737e-07	7.17567	Positive PWAS beta	63	Flat / weak
Figure 4	a-d	F4_loess_curves	Age-grid LOESS fitted protein trajectories.	figure_source	figure9_metscore2_protein_loess_curves_source.tsv	4	mmut	57.4	0.031157	31246	30	ok	MMUT	0.0246398	6.67315e-08	1.28737e-07	7.17567	Positive PWAS beta	63	Flat / weak
Figure 4	a-d	F4_loess_curves	Age-grid LOESS fitted protein trajectories.	figure_source	figure9_metscore2_protein_loess_curves_source.tsv	4	mmut	57.8833	0.0286348	31246	30	ok	MMUT	0.0246398	6.67315e-08	1.28737e-07	7.17567	Positive PWAS beta	63	Flat / weak
Figure 4	a-d	F4_loess_curves	Age-grid LOESS fitted protein trajectories.	figure_source	figure9_metscore2_protein_loess_curves_source.tsv	4	mmut	58.3667	0.0263357	31246	30	ok	MMUT	0.0246398	6.67315e-08	1.28737e-07	7.17567	Positive PWAS beta	63	Flat / weak
Figure 4	a-d	F4_loess_curves	Age-grid LOESS fitted protein trajectories.	figure_source	figure9_metscore2_protein_loess_curves_source.tsv	4	mmut	58.85	0.0232793	31246	30	ok	MMUT	0.0246398	6.67315e-08	1.28737e-07	7.17567	Positive PWAS beta	63	Flat / weak
Figure 4	a-d	F4_loess_curves	Age-grid LOESS fitted protein trajectories.	figure_source	figure9_metscore2_protein_loess_curves_source.tsv	4	mmut	59.3333	0.0194645	31246	30	ok	MMUT	0.0246398	6.67315e-08	1.28737e-07	7.17567	Positive PWAS beta	63	Flat / weak
Figure 4	a-d	F4_loess_curves	Age-grid LOESS fitted protein trajectories.	figure_source	figure9_metscore2_protein_loess_curves_source.tsv	4	mmut	59.8167	0.0155397	31246	30	ok	MMUT	0.0246398	6.67315e-08	1.28737e-07	7.17567	Positive PWAS beta	63	Flat / weak
Figure 4	a-d	F4_loess_curves	Age-grid LOESS fitted protein trajectories.	figure_source	figure9_metscore2_protein_loess_curves_source.tsv	4	mmut	60.3	0.0116486	31246	30	ok	MMUT	0.0246398	6.67315e-08	1.28737e-07	7.17567	Positive PWAS beta	63	Flat / weak
Figure 4	a-d	F4_loess_curves	Age-grid LOESS fitted protein trajectories.	figure_source	figure9_metscore2_protein_loess_curves_source.tsv	4	mmut	60.7833	0.00779174	31246	30	ok	MMUT	0.0246398	6.67315e-08	1.28737e-07	7.17567	Positive PWAS beta	63	Flat / weak
Figure 4	a-d	F4_loess_curves	Age-grid LOESS fitted protein trajectories.	figure_source	figure9_metscore2_protein_loess_curves_source.tsv	4	mmut	61.2667	0.00394199	31246	30	ok	MMUT	0.0246398	6.67315e-08	1.28737e-07	7.17567	Positive PWAS beta	63	Flat / weak
Figure 4	a-d	F4_loess_curves	Age-grid LOESS fitted protein trajectories.	figure_source	figure9_metscore2_protein_loess_curves_source.tsv	4	mmut	61.75	6.76856e-05	31246	30	ok	MMUT	0.0246398	6.67315e-08	1.28737e-07	7.17567	Positive PWAS beta	63	Flat / weak
Figure 4	a-d	F4_loess_curves	Age-grid LOESS fitted protein trajectories.	figure_source	figure9_metscore2_protein_loess_curves_source.tsv	4	mmut	62.2333	-0.00385865	31246	30	ok	MMUT	0.0246398	6.67315e-08	1.28737e-07	7.17567	Positive PWAS beta	63	Flat / weak
Figure 4	a-d	F4_loess_curves	Age-grid LOESS fitted protein trajectories.	figure_source	figure9_metscore2_protein_loess_curves_source.tsv	4	mmut	62.7167	-0.00785481	31246	30	ok	MMUT	0.0246398	6.67315e-08	1.28737e-07	7.17567	Positive PWAS beta	63	Flat / weak
Figure 4	a-d	F4_loess_curves	Age-grid LOESS fitted protein trajectories.	figure_source	figure9_metscore2_protein_loess_curves_source.tsv	4	mmut	63.2	-0.0119312	31246	30	ok	MMUT	0.0246398	6.67315e-08	1.28737e-07	7.17567	Positive PWAS beta	63	Flat / weak
Figure 4	a-d	F4_loess_curves	Age-grid LOESS fitted protein trajectories.	figure_source	figure9_metscore2_protein_loess_curves_source.tsv	4	mmut	63.6833	-0.016094	31246	30	ok	MMUT	0.0246398	6.67315e-08	1.28737e-07	7.17567	Positive PWAS beta	63	Flat / weak
Figure 4	a-d	F4_loess_curves	Age-grid LOESS fitted protein trajectories.	figure_source	figure9_metscore2_protein_loess_curves_source.tsv	4	mmut	64.1667	-0.0203459	31246	30	ok	MMUT	0.0246398	6.67315e-08	1.28737e-07	7.17567	Positive PWAS beta	63	Flat / weak
Figure 4	a-d	F4_loess_curves	Age-grid LOESS fitted protein trajectories.	figure_source	figure9_metscore2_protein_loess_curves_source.tsv	4	mmut	64.65	-0.0246854	31246	30	ok	MMUT	0.0246398	6.67315e-08	1.28737e-07	7.17567	Positive PWAS beta	63	Flat / weak
Figure 4	a-d	F4_loess_curves	Age-grid LOESS fitted protein trajectories.	figure_source	figure9_metscore2_protein_loess_curves_source.tsv	4	mmut	65.1333	-0.0291072	31246	30	ok	MMUT	0.0246398	6.67315e-08	1.28737e-07	7.17567	Positive PWAS beta	63	Flat / weak
Figure 4	a-d	F4_loess_curves	Age-grid LOESS fitted protein trajectories.	figure_source	figure9_metscore2_protein_loess_curves_source.tsv	4	mmut	65.6167	-0.0336044	31246	30	ok	MMUT	0.0246398	6.67315e-08	1.28737e-07	7.17567	Positive PWAS beta	63	Flat / weak
Figure 4	a-d	F4_loess_curves	Age-grid LOESS fitted protein trajectories.	figure_source	figure9_metscore2_protein_loess_curves_source.tsv	4	mmut	66.1	-0.0381684	31246	30	ok	MMUT	0.0246398	6.67315e-08	1.28737e-07	7.17567	Positive PWAS beta	63	Flat / weak
Figure 4	a-d	F4_loess_curves	Age-grid LOESS fitted protein trajectories.	figure_source	figure9_metscore2_protein_loess_curves_source.tsv	4	mmut	66.5833	-0.0427904	31246	30	ok	MMUT	0.0246398	6.67315e-08	1.28737e-07	7.17567	Positive PWAS beta	63	Flat / weak
Figure 4	a-d	F4_loess_curves	Age-grid LOESS fitted protein trajectories.	figure_source	figure9_metscore2_protein_loess_curves_source.tsv	4	mmut	67.0667	-0.0474612	31246	30	ok	MMUT	0.0246398	6.67315e-08	1.28737e-07	7.17567	Positive PWAS beta	63	Flat / weak
Figure 4	a-d	F4_loess_curves	Age-grid LOESS fitted protein trajectories.	figure_source	figure9_metscore2_protein_loess_curves_source.tsv	4	mmut	67.55	-0.0521716	31246	30	ok	MMUT	0.0246398	6.67315e-08	1.28737e-07	7.17567	Positive PWAS beta	63	Flat / weak
Figure 4	a-d	F4_loess_curves	Age-grid LOESS fitted protein trajectories.	figure_source	figure9_metscore2_protein_loess_curves_source.tsv	4	mmut	68.0333	-0.0569125	31246	30	ok	MMUT	0.0246398	6.67315e-08	1.28737e-07	7.17567	Positive PWAS beta	63	Flat / weak
Figure 4	a-d	F4_loess_curves	Age-grid LOESS fitted protein trajectories.	figure_source	figure9_metscore2_protein_loess_curves_source.tsv	4	mmut	68.5167	-0.0616739	31246	30	ok	MMUT	0.0246398	6.67315e-08	1.28737e-07	7.17567	Positive PWAS beta	63	Flat / weak
Figure 4	a-d	F4_loess_curves	Age-grid LOESS fitted protein trajectories.	figure_source	figure9_metscore2_protein_loess_curves_source.tsv	4	mmut	69	-0.0664432	31246	30	ok	MMUT	0.0246398	6.67315e-08	1.28737e-07	7.17567	Positive PWAS beta	63	Flat / weak
Figure 4	a-d	F4_loess_curves	Age-grid LOESS fitted protein trajectories.	figure_source	figure9_metscore2_protein_loess_curves_source.tsv	4	nmi	40	-0.0105202	32000	30	ok	NMI	0.0436796	1.13477e-21	2.85653e-21	20.9451	Positive PWAS beta	63	Flat / weak
Figure 4	a-d	F4_loess_curves	Age-grid LOESS fitted protein trajectories.	figure_source	figure9_metscore2_protein_loess_curves_source.tsv	4	nmi	40.4833	-0.00930916	32000	30	ok	NMI	0.0436796	1.13477e-21	2.85653e-21	20.9451	Positive PWAS beta	63	Flat / weak
Figure 4	a-d	F4_loess_curves	Age-grid LOESS fitted protein trajectories.	figure_source	figure9_metscore2_protein_loess_curves_source.tsv	4	nmi	40.9667	-0.00811719	32000	30	ok	NMI	0.0436796	1.13477e-21	2.85653e-21	20.9451	Positive PWAS beta	63	Flat / weak
Figure 4	a-d	F4_loess_curves	Age-grid LOESS fitted protein trajectories.	figure_source	figure9_metscore2_protein_loess_curves_source.tsv	4	nmi	41.45	-0.00693918	32000	30	ok	NMI	0.0436796	1.13477e-21	2.85653e-21	20.9451	Positive PWAS beta	63	Flat / weak
Figure 4	a-d	F4_loess_curves	Age-grid LOESS fitted protein trajectories.	figure_source	figure9_metscore2_protein_loess_curves_source.tsv	4	nmi	41.9333	-0.00577213	32000	30	ok	NMI	0.0436796	1.13477e-21	2.85653e-21	20.9451	Positive PWAS beta	63	Flat / weak
Figure 4	a-d	F4_loess_curves	Age-grid LOESS fitted protein trajectories.	figure_source	figure9_metscore2_protein_loess_curves_source.tsv	4	nmi	42.4167	-0.00461544	32000	30	ok	NMI	0.0436796	1.13477e-21	2.85653e-21	20.9451	Positive PWAS beta	63	Flat / weak
Figure 4	a-d	F4_loess_curves	Age-grid LOESS fitted protein trajectories.	figure_source	figure9_metscore2_protein_loess_curves_source.tsv	4	nmi	42.9	-0.00347493	32000	30	ok	NMI	0.0436796	1.13477e-21	2.85653e-21	20.9451	Positive PWAS beta	63	Flat / weak
Figure 4	a-d	F4_loess_curves	Age-grid LOESS fitted protein trajectories.	figure_source	figure9_metscore2_protein_loess_curves_source.tsv	4	nmi	43.3833	-0.00235816	32000	30	ok	NMI	0.0436796	1.13477e-21	2.85653e-21	20.9451	Positive PWAS beta	63	Flat / weak
Figure 4	a-d	F4_loess_curves	Age-grid LOESS fitted protein trajectories.	figure_source	figure9_metscore2_protein_loess_curves_source.tsv	4	nmi	43.8667	-0.0012693	32000	30	ok	NMI	0.0436796	1.13477e-21	2.85653e-21	20.9451	Positive PWAS beta	63	Flat / weak
Figure 4	a-d	F4_loess_curves	Age-grid LOESS fitted protein trajectories.	figure_source	figure9_metscore2_protein_loess_curves_source.tsv	4	nmi	44.35	-0.000210772	32000	30	ok	NMI	0.0436796	1.13477e-21	2.85653e-21	20.9451	Positive PWAS beta	63	Flat / weak
Figure 4	a-d	F4_loess_curves	Age-grid LOESS fitted protein trajectories.	figure_source	figure9_metscore2_protein_loess_curves_source.tsv	4	nmi	44.8333	0.000815297	32000	30	ok	NMI	0.0436796	1.13477e-21	2.85653e-21	20.9451	Positive PWAS beta	63	Flat / weak
Figure 4	a-d	F4_loess_curves	Age-grid LOESS fitted protein trajectories.	figure_source	figure9_metscore2_protein_loess_curves_source.tsv	4	nmi	45.3167	0.00180733	32000	30	ok	NMI	0.0436796	1.13477e-21	2.85653e-21	20.9451	Positive PWAS beta	63	Flat / weak
Figure 4	a-d	F4_loess_curves	Age-grid LOESS fitted protein trajectories.	figure_source	figure9_metscore2_protein_loess_curves_source.tsv	4	nmi	45.8	0.00276582	32000	30	ok	NMI	0.0436796	1.13477e-21	2.85653e-21	20.9451	Positive PWAS beta	63	Flat / weak
Figure 4	a-d	F4_loess_curves	Age-grid LOESS fitted protein trajectories.	figure_source	figure9_metscore2_protein_loess_curves_source.tsv	4	nmi	46.2833	0.00369374	32000	30	ok	NMI	0.0436796	1.13477e-21	2.85653e-21	20.9451	Positive PWAS beta	63	Flat / weak
Figure 4	a-d	F4_loess_curves	Age-grid LOESS fitted protein trajectories.	figure_source	figure9_metscore2_protein_loess_curves_source.tsv	4	nmi	46.7667	0.00459619	32000	30	ok	NMI	0.0436796	1.13477e-21	2.85653e-21	20.9451	Positive PWAS beta	63	Flat / weak
Figure 4	a-d	F4_loess_curves	Age-grid LOESS fitted protein trajectories.	figure_source	figure9_metscore2_protein_loess_curves_source.tsv	4	nmi	47.25	0.00548138	32000	30	ok	NMI	0.0436796	1.13477e-21	2.85653e-21	20.9451	Positive PWAS beta	63	Flat / weak
Figure 4	a-d	F4_loess_curves	Age-grid LOESS fitted protein trajectories.	figure_source	figure9_metscore2_protein_loess_curves_source.tsv	4	nmi	47.7333	0.00635993	32000	30	ok	NMI	0.0436796	1.13477e-21	2.85653e-21	20.9451	Positive PWAS beta	63	Flat / weak
Figure 4	a-d	F4_loess_curves	Age-grid LOESS fitted protein trajectories.	figure_source	figure9_metscore2_protein_loess_curves_source.tsv	4	nmi	48.2167	0.00724667	32000	30	ok	NMI	0.0436796	1.13477e-21	2.85653e-21	20.9451	Positive PWAS beta	63	Flat / weak
Figure 4	a-d	F4_loess_curves	Age-grid LOESS fitted protein trajectories.	figure_source	figure9_metscore2_protein_loess_curves_source.tsv	4	nmi	48.7	0.00816509	32000	30	ok	NMI	0.0436796	1.13477e-21	2.85653e-21	20.9451	Positive PWAS beta	63	Flat / weak
Figure 4	a-d	F4_loess_curves	Age-grid LOESS fitted protein trajectories.	figure_source	figure9_metscore2_protein_loess_curves_source.tsv	4	nmi	49.1833	0.00915434	32000	30	ok	NMI	0.0436796	1.13477e-21	2.85653e-21	20.9451	Positive PWAS beta	63	Flat / weak
Figure 4	a-d	F4_loess_curves	Age-grid LOESS fitted protein trajectories.	figure_source	figure9_metscore2_protein_loess_curves_source.tsv	4	nmi	49.6667	0.0102882	32000	30	ok	NMI	0.0436796	1.13477e-21	2.85653e-21	20.9451	Positive PWAS beta	63	Flat / weak
Figure 4	a-d	F4_loess_curves	Age-grid LOESS fitted protein trajectories.	figure_source	figure9_metscore2_protein_loess_curves_source.tsv	4	nmi	50.15	0.0116613	32000	30	ok	NMI	0.0436796	1.13477e-21	2.85653e-21	20.9451	Positive PWAS beta	63	Flat / weak
Figure 4	a-d	F4_loess_curves	Age-grid LOESS fitted protein trajectories.	figure_source	figure9_metscore2_protein_loess_curves_source.tsv	4	nmi	50.6333	0.0133431	32000	30	ok	NMI	0.0436796	1.13477e-21	2.85653e-21	20.9451	Positive PWAS beta	63	Flat / weak
Figure 4	a-d	F4_loess_curves	Age-grid LOESS fitted protein trajectories.	figure_source	figure9_metscore2_protein_loess_curves_source.tsv	4	nmi	51.1167	0.0153024	32000	30	ok	NMI	0.0436796	1.13477e-21	2.85653e-21	20.9451	Positive PWAS beta	63	Flat / weak
Figure 4	a-d	F4_loess_curves	Age-grid LOESS fitted protein trajectories.	figure_source	figure9_metscore2_protein_loess_curves_source.tsv	4	nmi	51.6	0.0165208	32000	30	ok	NMI	0.0436796	1.13477e-21	2.85653e-21	20.9451	Positive PWAS beta	63	Flat / weak
Figure 4	a-d	F4_loess_curves	Age-grid LOESS fitted protein trajectories.	figure_source	figure9_metscore2_protein_loess_curves_source.tsv	4	nmi	52.0833	0.0177698	32000	30	ok	NMI	0.0436796	1.13477e-21	2.85653e-21	20.9451	Positive PWAS beta	63	Flat / weak
Figure 4	a-d	F4_loess_curves	Age-grid LOESS fitted protein trajectories.	figure_source	figure9_metscore2_protein_loess_curves_source.tsv	4	nmi	52.5667	0.0181109	32000	30	ok	NMI	0.0436796	1.13477e-21	2.85653e-21	20.9451	Positive PWAS beta	63	Flat / weak
Figure 4	a-d	F4_loess_curves	Age-grid LOESS fitted protein trajectories.	figure_source	figure9_metscore2_protein_loess_curves_source.tsv	4	nmi	53.05	0.0182983	32000	30	ok	NMI	0.0436796	1.13477e-21	2.85653e-21	20.9451	Positive PWAS beta	63	Flat / weak
Figure 4	a-d	F4_loess_curves	Age-grid LOESS fitted protein trajectories.	figure_source	figure9_metscore2_protein_loess_curves_source.tsv	4	nmi	53.5333	0.0183698	32000	30	ok	NMI	0.0436796	1.13477e-21	2.85653e-21	20.9451	Positive PWAS beta	63	Flat / weak
Figure 4	a-d	F4_loess_curves	Age-grid LOESS fitted protein trajectories.	figure_source	figure9_metscore2_protein_loess_curves_source.tsv	4	nmi	54.0167	0.0176897	32000	30	ok	NMI	0.0436796	1.13477e-21	2.85653e-21	20.9451	Positive PWAS beta	63	Flat / weak
Figure 4	a-d	F4_loess_curves	Age-grid LOESS fitted protein trajectories.	figure_source	figure9_metscore2_protein_loess_curves_source.tsv	4	nmi	54.5	0.0176761	32000	30	ok	NMI	0.0436796	1.13477e-21	2.85653e-21	20.9451	Positive PWAS beta	63	Flat / weak
Figure 4	a-d	F4_loess_curves	Age-grid LOESS fitted protein trajectories.	figure_source	figure9_metscore2_protein_loess_curves_source.tsv	4	nmi	54.9833	0.0161997	32000	30	ok	NMI	0.0436796	1.13477e-21	2.85653e-21	20.9451	Positive PWAS beta	63	Flat / weak
Figure 4	a-d	F4_loess_curves	Age-grid LOESS fitted protein trajectories.	figure_source	figure9_metscore2_protein_loess_curves_source.tsv	4	nmi	55.4667	0.015888	32000	30	ok	NMI	0.0436796	1.13477e-21	2.85653e-21	20.9451	Positive PWAS beta	63	Flat / weak
Figure 4	a-d	F4_loess_curves	Age-grid LOESS fitted protein trajectories.	figure_source	figure9_metscore2_protein_loess_curves_source.tsv	4	nmi	55.95	0.0137348	32000	30	ok	NMI	0.0436796	1.13477e-21	2.85653e-21	20.9451	Positive PWAS beta	63	Flat / weak
Figure 4	a-d	F4_loess_curves	Age-grid LOESS fitted protein trajectories.	figure_source	figure9_metscore2_protein_loess_curves_source.tsv	4	nmi	56.4333	0.0126241	32000	30	ok	NMI	0.0436796	1.13477e-21	2.85653e-21	20.9451	Positive PWAS beta	63	Flat / weak
Figure 4	a-d	F4_loess_curves	Age-grid LOESS fitted protein trajectories.	figure_source	figure9_metscore2_protein_loess_curves_source.tsv	4	nmi	56.9167	0.00979524	32000	30	ok	NMI	0.0436796	1.13477e-21	2.85653e-21	20.9451	Positive PWAS beta	63	Flat / weak
Figure 4	a-d	F4_loess_curves	Age-grid LOESS fitted protein trajectories.	figure_source	figure9_metscore2_protein_loess_curves_source.tsv	4	nmi	57.4	0.00773392	32000	30	ok	NMI	0.0436796	1.13477e-21	2.85653e-21	20.9451	Positive PWAS beta	63	Flat / weak
Figure 4	a-d	F4_loess_curves	Age-grid LOESS fitted protein trajectories.	figure_source	figure9_metscore2_protein_loess_curves_source.tsv	4	nmi	57.8833	0.00502355	32000	30	ok	NMI	0.0436796	1.13477e-21	2.85653e-21	20.9451	Positive PWAS beta	63	Flat / weak
Figure 4	a-d	F4_loess_curves	Age-grid LOESS fitted protein trajectories.	figure_source	figure9_metscore2_protein_loess_curves_source.tsv	4	nmi	58.3667	0.00255226	32000	30	ok	NMI	0.0436796	1.13477e-21	2.85653e-21	20.9451	Positive PWAS beta	63	Flat / weak
Figure 4	a-d	F4_loess_curves	Age-grid LOESS fitted protein trajectories.	figure_source	figure9_metscore2_protein_loess_curves_source.tsv	4	nmi	58.85	0.000195697	32000	30	ok	NMI	0.0436796	1.13477e-21	2.85653e-21	20.9451	Positive PWAS beta	63	Flat / weak
Figure 4	a-d	F4_loess_curves	Age-grid LOESS fitted protein trajectories.	figure_source	figure9_metscore2_protein_loess_curves_source.tsv	4	nmi	59.3333	-0.0017233	32000	30	ok	NMI	0.0436796	1.13477e-21	2.85653e-21	20.9451	Positive PWAS beta	63	Flat / weak
Figure 4	a-d	F4_loess_curves	Age-grid LOESS fitted protein trajectories.	figure_source	figure9_metscore2_protein_loess_curves_source.tsv	4	nmi	59.8167	-0.00330481	32000	30	ok	NMI	0.0436796	1.13477e-21	2.85653e-21	20.9451	Positive PWAS beta	63	Flat / weak
Figure 4	a-d	F4_loess_curves	Age-grid LOESS fitted protein trajectories.	figure_source	figure9_metscore2_protein_loess_curves_source.tsv	4	nmi	60.3	-0.00466245	32000	30	ok	NMI	0.0436796	1.13477e-21	2.85653e-21	20.9451	Positive PWAS beta	63	Flat / weak
Figure 4	a-d	F4_loess_curves	Age-grid LOESS fitted protein trajectories.	figure_source	figure9_metscore2_protein_loess_curves_source.tsv	4	nmi	60.7833	-0.00585875	32000	30	ok	NMI	0.0436796	1.13477e-21	2.85653e-21	20.9451	Positive PWAS beta	63	Flat / weak
Figure 4	a-d	F4_loess_curves	Age-grid LOESS fitted protein trajectories.	figure_source	figure9_metscore2_protein_loess_curves_source.tsv	4	nmi	61.2667	-0.006918	32000	30	ok	NMI	0.0436796	1.13477e-21	2.85653e-21	20.9451	Positive PWAS beta	63	Flat / weak
Figure 4	a-d	F4_loess_curves	Age-grid LOESS fitted protein trajectories.	figure_source	figure9_metscore2_protein_loess_curves_source.tsv	4	nmi	61.75	-0.00784708	32000	30	ok	NMI	0.0436796	1.13477e-21	2.85653e-21	20.9451	Positive PWAS beta	63	Flat / weak
Figure 4	a-d	F4_loess_curves	Age-grid LOESS fitted protein trajectories.	figure_source	figure9_metscore2_protein_loess_curves_source.tsv	4	nmi	62.2333	-0.00864497	32000	30	ok	NMI	0.0436796	1.13477e-21	2.85653e-21	20.9451	Positive PWAS beta	63	Flat / weak
Figure 4	a-d	F4_loess_curves	Age-grid LOESS fitted protein trajectories.	figure_source	figure9_metscore2_protein_loess_curves_source.tsv	4	nmi	62.7167	-0.00930876	32000	30	ok	NMI	0.0436796	1.13477e-21	2.85653e-21	20.9451	Positive PWAS beta	63	Flat / weak
Figure 4	a-d	F4_loess_curves	Age-grid LOESS fitted protein trajectories.	figure_source	figure9_metscore2_protein_loess_curves_source.tsv	4	nmi	63.2	-0.00983506	32000	30	ok	NMI	0.0436796	1.13477e-21	2.85653e-21	20.9451	Positive PWAS beta	63	Flat / weak
Figure 4	a-d	F4_loess_curves	Age-grid LOESS fitted protein trajectories.	figure_source	figure9_metscore2_protein_loess_curves_source.tsv	4	nmi	63.6833	-0.0102185	32000	30	ok	NMI	0.0436796	1.13477e-21	2.85653e-21	20.9451	Positive PWAS beta	63	Flat / weak
Figure 4	a-d	F4_loess_curves	Age-grid LOESS fitted protein trajectories.	figure_source	figure9_metscore2_protein_loess_curves_source.tsv	4	nmi	64.1667	-0.0104528	32000	30	ok	NMI	0.0436796	1.13477e-21	2.85653e-21	20.9451	Positive PWAS beta	63	Flat / weak
Figure 4	a-d	F4_loess_curves	Age-grid LOESS fitted protein trajectories.	figure_source	figure9_metscore2_protein_loess_curves_source.tsv	4	nmi	64.65	-0.0105322	32000	30	ok	NMI	0.0436796	1.13477e-21	2.85653e-21	20.9451	Positive PWAS beta	63	Flat / weak
Figure 4	a-d	F4_loess_curves	Age-grid LOESS fitted protein trajectories.	figure_source	figure9_metscore2_protein_loess_curves_source.tsv	4	nmi	65.1333	-0.0104523	32000	30	ok	NMI	0.0436796	1.13477e-21	2.85653e-21	20.9451	Positive PWAS beta	63	Flat / weak
Figure 4	a-d	F4_loess_curves	Age-grid LOESS fitted protein trajectories.	figure_source	figure9_metscore2_protein_loess_curves_source.tsv	4	nmi	65.6167	-0.010209	32000	30	ok	NMI	0.0436796	1.13477e-21	2.85653e-21	20.9451	Positive PWAS beta	63	Flat / weak
Figure 4	a-d	F4_loess_curves	Age-grid LOESS fitted protein trajectories.	figure_source	figure9_metscore2_protein_loess_curves_source.tsv	4	nmi	66.1	-0.00979892	32000	30	ok	NMI	0.0436796	1.13477e-21	2.85653e-21	20.9451	Positive PWAS beta	63	Flat / weak
Figure 4	a-d	F4_loess_curves	Age-grid LOESS fitted protein trajectories.	figure_source	figure9_metscore2_protein_loess_curves_source.tsv	4	nmi	66.5833	-0.00922044	32000	30	ok	NMI	0.0436796	1.13477e-21	2.85653e-21	20.9451	Positive PWAS beta	63	Flat / weak
Figure 4	a-d	F4_loess_curves	Age-grid LOESS fitted protein trajectories.	figure_source	figure9_metscore2_protein_loess_curves_source.tsv	4	nmi	67.0667	-0.00847512	32000	30	ok	NMI	0.0436796	1.13477e-21	2.85653e-21	20.9451	Positive PWAS beta	63	Flat / weak
Figure 4	a-d	F4_loess_curves	Age-grid LOESS fitted protein trajectories.	figure_source	figure9_metscore2_protein_loess_curves_source.tsv	4	nmi	67.55	-0.00756466	32000	30	ok	NMI	0.0436796	1.13477e-21	2.85653e-21	20.9451	Positive PWAS beta	63	Flat / weak
Figure 4	a-d	F4_loess_curves	Age-grid LOESS fitted protein trajectories.	figure_source	figure9_metscore2_protein_loess_curves_source.tsv	4	nmi	68.0333	-0.00648898	32000	30	ok	NMI	0.0436796	1.13477e-21	2.85653e-21	20.9451	Positive PWAS beta	63	Flat / weak
Figure 4	a-d	F4_loess_curves	Age-grid LOESS fitted protein trajectories.	figure_source	figure9_metscore2_protein_loess_curves_source.tsv	4	nmi	68.5167	-0.00524817	32000	30	ok	NMI	0.0436796	1.13477e-21	2.85653e-21	20.9451	Positive PWAS beta	63	Flat / weak
Figure 4	a-d	F4_loess_curves	Age-grid LOESS fitted protein trajectories.	figure_source	figure9_metscore2_protein_loess_curves_source.tsv	4	nmi	69	-0.00384359	32000	30	ok	NMI	0.0436796	1.13477e-21	2.85653e-21	20.9451	Positive PWAS beta	63	Flat / weak
Figure 4	a-d	F4_loess_curves	Age-grid LOESS fitted protein trajectories.	figure_source	figure9_metscore2_protein_loess_curves_source.tsv	4	nmt1	40	0.000704415	32213	30	ok	NMT1	0.0237819	1.85403e-07	3.53466e-07	6.73188	Positive PWAS beta	63	Flat / weak
Figure 4	a-d	F4_loess_curves	Age-grid LOESS fitted protein trajectories.	figure_source	figure9_metscore2_protein_loess_curves_source.tsv	4	nmt1	40.4833	-0.000706783	32213	30	ok	NMT1	0.0237819	1.85403e-07	3.53466e-07	6.73188	Positive PWAS beta	63	Flat / weak
Figure 4	a-d	F4_loess_curves	Age-grid LOESS fitted protein trajectories.	figure_source	figure9_metscore2_protein_loess_curves_source.tsv	4	nmt1	40.9667	-0.00187859	32213	30	ok	NMT1	0.0237819	1.85403e-07	3.53466e-07	6.73188	Positive PWAS beta	63	Flat / weak
Figure 4	a-d	F4_loess_curves	Age-grid LOESS fitted protein trajectories.	figure_source	figure9_metscore2_protein_loess_curves_source.tsv	4	nmt1	41.45	-0.00282054	32213	30	ok	NMT1	0.0237819	1.85403e-07	3.53466e-07	6.73188	Positive PWAS beta	63	Flat / weak
Figure 4	a-d	F4_loess_curves	Age-grid LOESS fitted protein trajectories.	figure_source	figure9_metscore2_protein_loess_curves_source.tsv	4	nmt1	41.9333	-0.00354216	32213	30	ok	NMT1	0.0237819	1.85403e-07	3.53466e-07	6.73188	Positive PWAS beta	63	Flat / weak
Figure 4	a-d	F4_loess_curves	Age-grid LOESS fitted protein trajectories.	figure_source	figure9_metscore2_protein_loess_curves_source.tsv	4	nmt1	42.4167	-0.00405405	32213	30	ok	NMT1	0.0237819	1.85403e-07	3.53466e-07	6.73188	Positive PWAS beta	63	Flat / weak
Figure 4	a-d	F4_loess_curves	Age-grid LOESS fitted protein trajectories.	figure_source	figure9_metscore2_protein_loess_curves_source.tsv	4	nmt1	42.9	-0.00437142	32213	30	ok	NMT1	0.0237819	1.85403e-07	3.53466e-07	6.73188	Positive PWAS beta	63	Flat / weak
Figure 4	a-d	F4_loess_curves	Age-grid LOESS fitted protein trajectories.	figure_source	figure9_metscore2_protein_loess_curves_source.tsv	4	nmt1	43.3833	-0.00451047	32213	30	ok	NMT1	0.0237819	1.85403e-07	3.53466e-07	6.73188	Positive PWAS beta	63	Flat / weak
Figure 4	a-d	F4_loess_curves	Age-grid LOESS fitted protein trajectories.	figure_source	figure9_metscore2_protein_loess_curves_source.tsv	4	nmt1	43.8667	-0.00448514	32213	30	ok	NMT1	0.0237819	1.85403e-07	3.53466e-07	6.73188	Positive PWAS beta	63	Flat / weak
Figure 4	a-d	F4_loess_curves	Age-grid LOESS fitted protein trajectories.	figure_source	figure9_metscore2_protein_loess_curves_source.tsv	4	nmt1	44.35	-0.00430697	32213	30	ok	NMT1	0.0237819	1.85403e-07	3.53466e-07	6.73188	Positive PWAS beta	63	Flat / weak
Figure 4	a-d	F4_loess_curves	Age-grid LOESS fitted protein trajectories.	figure_source	figure9_metscore2_protein_loess_curves_source.tsv	4	nmt1	44.8333	-0.00397933	32213	30	ok	NMT1	0.0237819	1.85403e-07	3.53466e-07	6.73188	Positive PWAS beta	63	Flat / weak
Figure 4	a-d	F4_loess_curves	Age-grid LOESS fitted protein trajectories.	figure_source	figure9_metscore2_protein_loess_curves_source.tsv	4	nmt1	45.3167	-0.00349901	32213	30	ok	NMT1	0.0237819	1.85403e-07	3.53466e-07	6.73188	Positive PWAS beta	63	Flat / weak
Figure 4	a-d	F4_loess_curves	Age-grid LOESS fitted protein trajectories.	figure_source	figure9_metscore2_protein_loess_curves_source.tsv	4	nmt1	45.8	-0.00286142	32213	30	ok	NMT1	0.0237819	1.85403e-07	3.53466e-07	6.73188	Positive PWAS beta	63	Flat / weak
Figure 4	a-d	F4_loess_curves	Age-grid LOESS fitted protein trajectories.	figure_source	figure9_metscore2_protein_loess_curves_source.tsv	4	nmt1	46.2833	-0.00206009	32213	30	ok	NMT1	0.0237819	1.85403e-07	3.53466e-07	6.73188	Positive PWAS beta	63	Flat / weak
Figure 4	a-d	F4_loess_curves	Age-grid LOESS fitted protein trajectories.	figure_source	figure9_metscore2_protein_loess_curves_source.tsv	4	nmt1	46.7667	-0.00108549	32213	30	ok	NMT1	0.0237819	1.85403e-07	3.53466e-07	6.73188	Positive PWAS beta	63	Flat / weak
Figure 4	a-d	F4_loess_curves	Age-grid LOESS fitted protein trajectories.	figure_source	figure9_metscore2_protein_loess_curves_source.tsv	4	nmt1	47.25	7.57284e-05	32213	30	ok	NMT1	0.0237819	1.85403e-07	3.53466e-07	6.73188	Positive PWAS beta	63	Flat / weak
Figure 4	a-d	F4_loess_curves	Age-grid LOESS fitted protein trajectories.	figure_source	figure9_metscore2_protein_loess_curves_source.tsv	4	nmt1	47.7333	0.0014397	32213	30	ok	NMT1	0.0237819	1.85403e-07	3.53466e-07	6.73188	Positive PWAS beta	63	Flat / weak
Figure 4	a-d	F4_loess_curves	Age-grid LOESS fitted protein trajectories.	figure_source	figure9_metscore2_protein_loess_curves_source.tsv	4	nmt1	48.2167	0.00302559	32213	30	ok	NMT1	0.0237819	1.85403e-07	3.53466e-07	6.73188	Positive PWAS beta	63	Flat / weak
Figure 4	a-d	F4_loess_curves	Age-grid LOESS fitted protein trajectories.	figure_source	figure9_metscore2_protein_loess_curves_source.tsv	4	nmt1	48.7	0.00485927	32213	30	ok	NMT1	0.0237819	1.85403e-07	3.53466e-07	6.73188	Positive PWAS beta	63	Flat / weak
Figure 4	a-d	F4_loess_curves	Age-grid LOESS fitted protein trajectories.	figure_source	figure9_metscore2_protein_loess_curves_source.tsv	4	nmt1	49.1833	0.00697019	32213	30	ok	NMT1	0.0237819	1.85403e-07	3.53466e-07	6.73188	Positive PWAS beta	63	Flat / weak
Figure 4	a-d	F4_loess_curves	Age-grid LOESS fitted protein trajectories.	figure_source	figure9_metscore2_protein_loess_curves_source.tsv	4	nmt1	49.6667	0.00937125	32213	30	ok	NMT1	0.0237819	1.85403e-07	3.53466e-07	6.73188	Positive PWAS beta	63	Flat / weak
Figure 4	a-d	F4_loess_curves	Age-grid LOESS fitted protein trajectories.	figure_source	figure9_metscore2_protein_loess_curves_source.tsv	4	nmt1	50.15	0.0119595	32213	30	ok	NMT1	0.0237819	1.85403e-07	3.53466e-07	6.73188	Positive PWAS beta	63	Flat / weak
Figure 4	a-d	F4_loess_curves	Age-grid LOESS fitted protein trajectories.	figure_source	figure9_metscore2_protein_loess_curves_source.tsv	4	nmt1	50.6333	0.0142214	32213	30	ok	NMT1	0.0237819	1.85403e-07	3.53466e-07	6.73188	Positive PWAS beta	63	Flat / weak
Figure 4	a-d	F4_loess_curves	Age-grid LOESS fitted protein trajectories.	figure_source	figure9_metscore2_protein_loess_curves_source.tsv	4	nmt1	51.1167	0.016255	32213	30	ok	NMT1	0.0237819	1.85403e-07	3.53466e-07	6.73188	Positive PWAS beta	63	Flat / weak
Figure 4	a-d	F4_loess_curves	Age-grid LOESS fitted protein trajectories.	figure_source	figure9_metscore2_protein_loess_curves_source.tsv	4	nmt1	51.6	0.0179269	32213	30	ok	NMT1	0.0237819	1.85403e-07	3.53466e-07	6.73188	Positive PWAS beta	63	Flat / weak
Figure 4	a-d	F4_loess_curves	Age-grid LOESS fitted protein trajectories.	figure_source	figure9_metscore2_protein_loess_curves_source.tsv	4	nmt1	52.0833	0.019558	32213	30	ok	NMT1	0.0237819	1.85403e-07	3.53466e-07	6.73188	Positive PWAS beta	63	Flat / weak
Figure 4	a-d	F4_loess_curves	Age-grid LOESS fitted protein trajectories.	figure_source	figure9_metscore2_protein_loess_curves_source.tsv	4	nmt1	52.5667	0.0203269	32213	30	ok	NMT1	0.0237819	1.85403e-07	3.53466e-07	6.73188	Positive PWAS beta	63	Flat / weak
Figure 4	a-d	F4_loess_curves	Age-grid LOESS fitted protein trajectories.	figure_source	figure9_metscore2_protein_loess_curves_source.tsv	4	nmt1	53.05	0.0211515	32213	30	ok	NMT1	0.0237819	1.85403e-07	3.53466e-07	6.73188	Positive PWAS beta	63	Flat / weak
Figure 4	a-d	F4_loess_curves	Age-grid LOESS fitted protein trajectories.	figure_source	figure9_metscore2_protein_loess_curves_source.tsv	4	nmt1	53.5333	0.0217266	32213	30	ok	NMT1	0.0237819	1.85403e-07	3.53466e-07	6.73188	Positive PWAS beta	63	Flat / weak
Figure 4	a-d	F4_loess_curves	Age-grid LOESS fitted protein trajectories.	figure_source	figure9_metscore2_protein_loess_curves_source.tsv	4	nmt1	54.0167	0.0217348	32213	30	ok	NMT1	0.0237819	1.85403e-07	3.53466e-07	6.73188	Positive PWAS beta	63	Flat / weak
Figure 4	a-d	F4_loess_curves	Age-grid LOESS fitted protein trajectories.	figure_source	figure9_metscore2_protein_loess_curves_source.tsv	4	nmt1	54.5	0.0224862	32213	30	ok	NMT1	0.0237819	1.85403e-07	3.53466e-07	6.73188	Positive PWAS beta	63	Flat / weak
Figure 4	a-d	F4_loess_curves	Age-grid LOESS fitted protein trajectories.	figure_source	figure9_metscore2_protein_loess_curves_source.tsv	4	nmt1	54.9833	0.0213683	32213	30	ok	NMT1	0.0237819	1.85403e-07	3.53466e-07	6.73188	Positive PWAS beta	63	Flat / weak
Figure 4	a-d	F4_loess_curves	Age-grid LOESS fitted protein trajectories.	figure_source	figure9_metscore2_protein_loess_curves_source.tsv	4	nmt1	55.4667	0.0211017	32213	30	ok	NMT1	0.0237819	1.85403e-07	3.53466e-07	6.73188	Positive PWAS beta	63	Flat / weak
Figure 4	a-d	F4_loess_curves	Age-grid LOESS fitted protein trajectories.	figure_source	figure9_metscore2_protein_loess_curves_source.tsv	4	nmt1	55.95	0.0186359	32213	30	ok	NMT1	0.0237819	1.85403e-07	3.53466e-07	6.73188	Positive PWAS beta	63	Flat / weak
Figure 4	a-d	F4_loess_curves	Age-grid LOESS fitted protein trajectories.	figure_source	figure9_metscore2_protein_loess_curves_source.tsv	4	nmt1	56.4333	0.0166913	32213	30	ok	NMT1	0.0237819	1.85403e-07	3.53466e-07	6.73188	Positive PWAS beta	63	Flat / weak
Figure 4	a-d	F4_loess_curves	Age-grid LOESS fitted protein trajectories.	figure_source	figure9_metscore2_protein_loess_curves_source.tsv	4	nmt1	56.9167	0.0129233	32213	30	ok	NMT1	0.0237819	1.85403e-07	3.53466e-07	6.73188	Positive PWAS beta	63	Flat / weak
Figure 4	a-d	F4_loess_curves	Age-grid LOESS fitted protein trajectories.	figure_source	figure9_metscore2_protein_loess_curves_source.tsv	4	nmt1	57.4	0.00962437	32213	30	ok	NMT1	0.0237819	1.85403e-07	3.53466e-07	6.73188	Positive PWAS beta	63	Flat / weak
Figure 4	a-d	F4_loess_curves	Age-grid LOESS fitted protein trajectories.	figure_source	figure9_metscore2_protein_loess_curves_source.tsv	4	nmt1	57.8833	0.00545906	32213	30	ok	NMT1	0.0237819	1.85403e-07	3.53466e-07	6.73188	Positive PWAS beta	63	Flat / weak
Figure 4	a-d	F4_loess_curves	Age-grid LOESS fitted protein trajectories.	figure_source	figure9_metscore2_protein_loess_curves_source.tsv	4	nmt1	58.3667	0.00181695	32213	30	ok	NMT1	0.0237819	1.85403e-07	3.53466e-07	6.73188	Positive PWAS beta	63	Flat / weak
Figure 4	a-d	F4_loess_curves	Age-grid LOESS fitted protein trajectories.	figure_source	figure9_metscore2_protein_loess_curves_source.tsv	4	nmt1	58.85	-0.00180113	32213	30	ok	NMT1	0.0237819	1.85403e-07	3.53466e-07	6.73188	Positive PWAS beta	63	Flat / weak
Figure 4	a-d	F4_loess_curves	Age-grid LOESS fitted protein trajectories.	figure_source	figure9_metscore2_protein_loess_curves_source.tsv	4	nmt1	59.3333	-0.00467603	32213	30	ok	NMT1	0.0237819	1.85403e-07	3.53466e-07	6.73188	Positive PWAS beta	63	Flat / weak
Figure 4	a-d	F4_loess_curves	Age-grid LOESS fitted protein trajectories.	figure_source	figure9_metscore2_protein_loess_curves_source.tsv	4	nmt1	59.8167	-0.0066988	32213	30	ok	NMT1	0.0237819	1.85403e-07	3.53466e-07	6.73188	Positive PWAS beta	63	Flat / weak
Figure 4	a-d	F4_loess_curves	Age-grid LOESS fitted protein trajectories.	figure_source	figure9_metscore2_protein_loess_curves_source.tsv	4	nmt1	60.3	-0.00817441	32213	30	ok	NMT1	0.0237819	1.85403e-07	3.53466e-07	6.73188	Positive PWAS beta	63	Flat / weak
Figure 4	a-d	F4_loess_curves	Age-grid LOESS fitted protein trajectories.	figure_source	figure9_metscore2_protein_loess_curves_source.tsv	4	nmt1	60.7833	-0.00929512	32213	30	ok	NMT1	0.0237819	1.85403e-07	3.53466e-07	6.73188	Positive PWAS beta	63	Flat / weak
Figure 4	a-d	F4_loess_curves	Age-grid LOESS fitted protein trajectories.	figure_source	figure9_metscore2_protein_loess_curves_source.tsv	4	nmt1	61.2667	-0.0101555	32213	30	ok	NMT1	0.0237819	1.85403e-07	3.53466e-07	6.73188	Positive PWAS beta	63	Flat / weak
Figure 4	a-d	F4_loess_curves	Age-grid LOESS fitted protein trajectories.	figure_source	figure9_metscore2_protein_loess_curves_source.tsv	4	nmt1	61.75	-0.0107976	32213	30	ok	NMT1	0.0237819	1.85403e-07	3.53466e-07	6.73188	Positive PWAS beta	63	Flat / weak
Figure 4	a-d	F4_loess_curves	Age-grid LOESS fitted protein trajectories.	figure_source	figure9_metscore2_protein_loess_curves_source.tsv	4	nmt1	62.2333	-0.0112374	32213	30	ok	NMT1	0.0237819	1.85403e-07	3.53466e-07	6.73188	Positive PWAS beta	63	Flat / weak
Figure 4	a-d	F4_loess_curves	Age-grid LOESS fitted protein trajectories.	figure_source	figure9_metscore2_protein_loess_curves_source.tsv	4	nmt1	62.7167	-0.011479	32213	30	ok	NMT1	0.0237819	1.85403e-07	3.53466e-07	6.73188	Positive PWAS beta	63	Flat / weak
Figure 4	a-d	F4_loess_curves	Age-grid LOESS fitted protein trajectories.	figure_source	figure9_metscore2_protein_loess_curves_source.tsv	4	nmt1	63.2	-0.0115209	32213	30	ok	NMT1	0.0237819	1.85403e-07	3.53466e-07	6.73188	Positive PWAS beta	63	Flat / weak
Figure 4	a-d	F4_loess_curves	Age-grid LOESS fitted protein trajectories.	figure_source	figure9_metscore2_protein_loess_curves_source.tsv	4	nmt1	63.6833	-0.0113555	32213	30	ok	NMT1	0.0237819	1.85403e-07	3.53466e-07	6.73188	Positive PWAS beta	63	Flat / weak
Figure 4	a-d	F4_loess_curves	Age-grid LOESS fitted protein trajectories.	figure_source	figure9_metscore2_protein_loess_curves_source.tsv	4	nmt1	64.1667	-0.010972	32213	30	ok	NMT1	0.0237819	1.85403e-07	3.53466e-07	6.73188	Positive PWAS beta	63	Flat / weak
Figure 4	a-d	F4_loess_curves	Age-grid LOESS fitted protein trajectories.	figure_source	figure9_metscore2_protein_loess_curves_source.tsv	4	nmt1	64.65	-0.0103584	32213	30	ok	NMT1	0.0237819	1.85403e-07	3.53466e-07	6.73188	Positive PWAS beta	63	Flat / weak
Figure 4	a-d	F4_loess_curves	Age-grid LOESS fitted protein trajectories.	figure_source	figure9_metscore2_protein_loess_curves_source.tsv	4	nmt1	65.1333	-0.0095018	32213	30	ok	NMT1	0.0237819	1.85403e-07	3.53466e-07	6.73188	Positive PWAS beta	63	Flat / weak
Figure 4	a-d	F4_loess_curves	Age-grid LOESS fitted protein trajectories.	figure_source	figure9_metscore2_protein_loess_curves_source.tsv	4	nmt1	65.6167	-0.00839066	32213	30	ok	NMT1	0.0237819	1.85403e-07	3.53466e-07	6.73188	Positive PWAS beta	63	Flat / weak
Figure 4	a-d	F4_loess_curves	Age-grid LOESS fitted protein trajectories.	figure_source	figure9_metscore2_protein_loess_curves_source.tsv	4	nmt1	66.1	-0.00701435	32213	30	ok	NMT1	0.0237819	1.85403e-07	3.53466e-07	6.73188	Positive PWAS beta	63	Flat / weak
Figure 4	a-d	F4_loess_curves	Age-grid LOESS fitted protein trajectories.	figure_source	figure9_metscore2_protein_loess_curves_source.tsv	4	nmt1	66.5833	-0.00536465	32213	30	ok	NMT1	0.0237819	1.85403e-07	3.53466e-07	6.73188	Positive PWAS beta	63	Flat / weak
Figure 4	a-d	F4_loess_curves	Age-grid LOESS fitted protein trajectories.	figure_source	figure9_metscore2_protein_loess_curves_source.tsv	4	nmt1	67.0667	-0.00343666	32213	30	ok	NMT1	0.0237819	1.85403e-07	3.53466e-07	6.73188	Positive PWAS beta	63	Flat / weak
Figure 4	a-d	F4_loess_curves	Age-grid LOESS fitted protein trajectories.	figure_source	figure9_metscore2_protein_loess_curves_source.tsv	4	nmt1	67.55	-0.00122735	32213	30	ok	NMT1	0.0237819	1.85403e-07	3.53466e-07	6.73188	Positive PWAS beta	63	Flat / weak
Figure 4	a-d	F4_loess_curves	Age-grid LOESS fitted protein trajectories.	figure_source	figure9_metscore2_protein_loess_curves_source.tsv	4	nmt1	68.0333	0.00126434	32213	30	ok	NMT1	0.0237819	1.85403e-07	3.53466e-07	6.73188	Positive PWAS beta	63	Flat / weak
Figure 4	a-d	F4_loess_curves	Age-grid LOESS fitted protein trajectories.	figure_source	figure9_metscore2_protein_loess_curves_source.tsv	4	nmt1	68.5167	0.00403765	32213	30	ok	NMT1	0.0237819	1.85403e-07	3.53466e-07	6.73188	Positive PWAS beta	63	Flat / weak
Figure 4	a-d	F4_loess_curves	Age-grid LOESS fitted protein trajectories.	figure_source	figure9_metscore2_protein_loess_curves_source.tsv	4	nmt1	69	0.00708914	32213	30	ok	NMT1	0.0237819	1.85403e-07	3.53466e-07	6.73188	Positive PWAS beta	63	Flat / weak
Figure 4	a-d	F4_loess_curves	Age-grid LOESS fitted protein trajectories.	figure_source	figure9_metscore2_protein_loess_curves_source.tsv	4	oplah	40	-0.0180427	31427	30	ok	OPLAH	0.0339927	1.18075e-13	2.60947e-13	12.9278	Positive PWAS beta	63	Flat / weak
Figure 4	a-d	F4_loess_curves	Age-grid LOESS fitted protein trajectories.	figure_source	figure9_metscore2_protein_loess_curves_source.tsv	4	oplah	40.4833	-0.0183862	31427	30	ok	OPLAH	0.0339927	1.18075e-13	2.60947e-13	12.9278	Positive PWAS beta	63	Flat / weak
Figure 4	a-d	F4_loess_curves	Age-grid LOESS fitted protein trajectories.	figure_source	figure9_metscore2_protein_loess_curves_source.tsv	4	oplah	40.9667	-0.0185328	31427	30	ok	OPLAH	0.0339927	1.18075e-13	2.60947e-13	12.9278	Positive PWAS beta	63	Flat / weak
Figure 4	a-d	F4_loess_curves	Age-grid LOESS fitted protein trajectories.	figure_source	figure9_metscore2_protein_loess_curves_source.tsv	4	oplah	41.45	-0.0184848	31427	30	ok	OPLAH	0.0339927	1.18075e-13	2.60947e-13	12.9278	Positive PWAS beta	63	Flat / weak
Figure 4	a-d	F4_loess_curves	Age-grid LOESS fitted protein trajectories.	figure_source	figure9_metscore2_protein_loess_curves_source.tsv	4	oplah	41.9333	-0.0182418	31427	30	ok	OPLAH	0.0339927	1.18075e-13	2.60947e-13	12.9278	Positive PWAS beta	63	Flat / weak
Figure 4	a-d	F4_loess_curves	Age-grid LOESS fitted protein trajectories.	figure_source	figure9_metscore2_protein_loess_curves_source.tsv	4	oplah	42.4167	-0.0178049	31427	30	ok	OPLAH	0.0339927	1.18075e-13	2.60947e-13	12.9278	Positive PWAS beta	63	Flat / weak
Figure 4	a-d	F4_loess_curves	Age-grid LOESS fitted protein trajectories.	figure_source	figure9_metscore2_protein_loess_curves_source.tsv	4	oplah	42.9	-0.0171836	31427	30	ok	OPLAH	0.0339927	1.18075e-13	2.60947e-13	12.9278	Positive PWAS beta	63	Flat / weak
Figure 4	a-d	F4_loess_curves	Age-grid LOESS fitted protein trajectories.	figure_source	figure9_metscore2_protein_loess_curves_source.tsv	4	oplah	43.3833	-0.0163897	31427	30	ok	OPLAH	0.0339927	1.18075e-13	2.60947e-13	12.9278	Positive PWAS beta	63	Flat / weak
Figure 4	a-d	F4_loess_curves	Age-grid LOESS fitted protein trajectories.	figure_source	figure9_metscore2_protein_loess_curves_source.tsv	4	oplah	43.8667	-0.0154318	31427	30	ok	OPLAH	0.0339927	1.18075e-13	2.60947e-13	12.9278	Positive PWAS beta	63	Flat / weak
Figure 4	a-d	F4_loess_curves	Age-grid LOESS fitted protein trajectories.	figure_source	figure9_metscore2_protein_loess_curves_source.tsv	4	oplah	44.35	-0.0143169	31427	30	ok	OPLAH	0.0339927	1.18075e-13	2.60947e-13	12.9278	Positive PWAS beta	63	Flat / weak
Figure 4	a-d	F4_loess_curves	Age-grid LOESS fitted protein trajectories.	figure_source	figure9_metscore2_protein_loess_curves_source.tsv	4	oplah	44.8333	-0.0130536	31427	30	ok	OPLAH	0.0339927	1.18075e-13	2.60947e-13	12.9278	Positive PWAS beta	63	Flat / weak
Figure 4	a-d	F4_loess_curves	Age-grid LOESS fitted protein trajectories.	figure_source	figure9_metscore2_protein_loess_curves_source.tsv	4	oplah	45.3167	-0.0116513	31427	30	ok	OPLAH	0.0339927	1.18075e-13	2.60947e-13	12.9278	Positive PWAS beta	63	Flat / weak
Figure 4	a-d	F4_loess_curves	Age-grid LOESS fitted protein trajectories.	figure_source	figure9_metscore2_protein_loess_curves_source.tsv	4	oplah	45.8	-0.0101184	31427	30	ok	OPLAH	0.0339927	1.18075e-13	2.60947e-13	12.9278	Positive PWAS beta	63	Flat / weak
Figure 4	a-d	F4_loess_curves	Age-grid LOESS fitted protein trajectories.	figure_source	figure9_metscore2_protein_loess_curves_source.tsv	4	oplah	46.2833	-0.00846291	31427	30	ok	OPLAH	0.0339927	1.18075e-13	2.60947e-13	12.9278	Positive PWAS beta	63	Flat / weak
Figure 4	a-d	F4_loess_curves	Age-grid LOESS fitted protein trajectories.	figure_source	figure9_metscore2_protein_loess_curves_source.tsv	4	oplah	46.7667	-0.00669389	31427	30	ok	OPLAH	0.0339927	1.18075e-13	2.60947e-13	12.9278	Positive PWAS beta	63	Flat / weak
Figure 4	a-d	F4_loess_curves	Age-grid LOESS fitted protein trajectories.	figure_source	figure9_metscore2_protein_loess_curves_source.tsv	4	oplah	47.25	-0.00482157	31427	30	ok	OPLAH	0.0339927	1.18075e-13	2.60947e-13	12.9278	Positive PWAS beta	63	Flat / weak
Figure 4	a-d	F4_loess_curves	Age-grid LOESS fitted protein trajectories.	figure_source	figure9_metscore2_protein_loess_curves_source.tsv	4	oplah	47.7333	-0.00285381	31427	30	ok	OPLAH	0.0339927	1.18075e-13	2.60947e-13	12.9278	Positive PWAS beta	63	Flat / weak
Figure 4	a-d	F4_loess_curves	Age-grid LOESS fitted protein trajectories.	figure_source	figure9_metscore2_protein_loess_curves_source.tsv	4	oplah	48.2167	-0.000792851	31427	30	ok	OPLAH	0.0339927	1.18075e-13	2.60947e-13	12.9278	Positive PWAS beta	63	Flat / weak
Figure 4	a-d	F4_loess_curves	Age-grid LOESS fitted protein trajectories.	figure_source	figure9_metscore2_protein_loess_curves_source.tsv	4	oplah	48.7	0.0013767	31427	30	ok	OPLAH	0.0339927	1.18075e-13	2.60947e-13	12.9278	Positive PWAS beta	63	Flat / weak
Figure 4	a-d	F4_loess_curves	Age-grid LOESS fitted protein trajectories.	figure_source	figure9_metscore2_protein_loess_curves_source.tsv	4	oplah	49.1833	0.00370191	31427	30	ok	OPLAH	0.0339927	1.18075e-13	2.60947e-13	12.9278	Positive PWAS beta	63	Flat / weak
Figure 4	a-d	F4_loess_curves	Age-grid LOESS fitted protein trajectories.	figure_source	figure9_metscore2_protein_loess_curves_source.tsv	4	oplah	49.6667	0.00627495	31427	30	ok	OPLAH	0.0339927	1.18075e-13	2.60947e-13	12.9278	Positive PWAS beta	63	Flat / weak
Figure 4	a-d	F4_loess_curves	Age-grid LOESS fitted protein trajectories.	figure_source	figure9_metscore2_protein_loess_curves_source.tsv	4	oplah	50.15	0.00922039	31427	30	ok	OPLAH	0.0339927	1.18075e-13	2.60947e-13	12.9278	Positive PWAS beta	63	Flat / weak
Figure 4	a-d	F4_loess_curves	Age-grid LOESS fitted protein trajectories.	figure_source	figure9_metscore2_protein_loess_curves_source.tsv	4	oplah	50.6333	0.0122722	31427	30	ok	OPLAH	0.0339927	1.18075e-13	2.60947e-13	12.9278	Positive PWAS beta	63	Flat / weak
Figure 4	a-d	F4_loess_curves	Age-grid LOESS fitted protein trajectories.	figure_source	figure9_metscore2_protein_loess_curves_source.tsv	4	oplah	51.1167	0.0148627	31427	30	ok	OPLAH	0.0339927	1.18075e-13	2.60947e-13	12.9278	Positive PWAS beta	63	Flat / weak
Figure 4	a-d	F4_loess_curves	Age-grid LOESS fitted protein trajectories.	figure_source	figure9_metscore2_protein_loess_curves_source.tsv	4	oplah	51.6	0.0178732	31427	30	ok	OPLAH	0.0339927	1.18075e-13	2.60947e-13	12.9278	Positive PWAS beta	63	Flat / weak
Figure 4	a-d	F4_loess_curves	Age-grid LOESS fitted protein trajectories.	figure_source	figure9_metscore2_protein_loess_curves_source.tsv	4	oplah	52.0833	0.020047	31427	30	ok	OPLAH	0.0339927	1.18075e-13	2.60947e-13	12.9278	Positive PWAS beta	63	Flat / weak
Figure 4	a-d	F4_loess_curves	Age-grid LOESS fitted protein trajectories.	figure_source	figure9_metscore2_protein_loess_curves_source.tsv	4	oplah	52.5667	0.022572	31427	30	ok	OPLAH	0.0339927	1.18075e-13	2.60947e-13	12.9278	Positive PWAS beta	63	Flat / weak
Figure 4	a-d	F4_loess_curves	Age-grid LOESS fitted protein trajectories.	figure_source	figure9_metscore2_protein_loess_curves_source.tsv	4	oplah	53.05	0.0242154	31427	30	ok	OPLAH	0.0339927	1.18075e-13	2.60947e-13	12.9278	Positive PWAS beta	63	Flat / weak
Figure 4	a-d	F4_loess_curves	Age-grid LOESS fitted protein trajectories.	figure_source	figure9_metscore2_protein_loess_curves_source.tsv	4	oplah	53.5333	0.0265092	31427	30	ok	OPLAH	0.0339927	1.18075e-13	2.60947e-13	12.9278	Positive PWAS beta	63	Flat / weak
Figure 4	a-d	F4_loess_curves	Age-grid LOESS fitted protein trajectories.	figure_source	figure9_metscore2_protein_loess_curves_source.tsv	4	oplah	54.0167	0.0275966	31427	30	ok	OPLAH	0.0339927	1.18075e-13	2.60947e-13	12.9278	Positive PWAS beta	63	Flat / weak
Figure 4	a-d	F4_loess_curves	Age-grid LOESS fitted protein trajectories.	figure_source	figure9_metscore2_protein_loess_curves_source.tsv	4	oplah	54.5	0.0290802	31427	30	ok	OPLAH	0.0339927	1.18075e-13	2.60947e-13	12.9278	Positive PWAS beta	63	Flat / weak
Figure 4	a-d	F4_loess_curves	Age-grid LOESS fitted protein trajectories.	figure_source	figure9_metscore2_protein_loess_curves_source.tsv	4	oplah	54.9833	0.029166	31427	30	ok	OPLAH	0.0339927	1.18075e-13	2.60947e-13	12.9278	Positive PWAS beta	63	Flat / weak
Figure 4	a-d	F4_loess_curves	Age-grid LOESS fitted protein trajectories.	figure_source	figure9_metscore2_protein_loess_curves_source.tsv	4	oplah	55.4667	0.0291039	31427	30	ok	OPLAH	0.0339927	1.18075e-13	2.60947e-13	12.9278	Positive PWAS beta	63	Flat / weak
Figure 4	a-d	F4_loess_curves	Age-grid LOESS fitted protein trajectories.	figure_source	figure9_metscore2_protein_loess_curves_source.tsv	4	oplah	55.95	0.027672	31427	30	ok	OPLAH	0.0339927	1.18075e-13	2.60947e-13	12.9278	Positive PWAS beta	63	Flat / weak
Figure 4	a-d	F4_loess_curves	Age-grid LOESS fitted protein trajectories.	figure_source	figure9_metscore2_protein_loess_curves_source.tsv	4	oplah	56.4333	0.025727	31427	30	ok	OPLAH	0.0339927	1.18075e-13	2.60947e-13	12.9278	Positive PWAS beta	63	Flat / weak
Figure 4	a-d	F4_loess_curves	Age-grid LOESS fitted protein trajectories.	figure_source	figure9_metscore2_protein_loess_curves_source.tsv	4	oplah	56.9167	0.0227928	31427	30	ok	OPLAH	0.0339927	1.18075e-13	2.60947e-13	12.9278	Positive PWAS beta	63	Flat / weak
Figure 4	a-d	F4_loess_curves	Age-grid LOESS fitted protein trajectories.	figure_source	figure9_metscore2_protein_loess_curves_source.tsv	4	oplah	57.4	0.0197197	31427	30	ok	OPLAH	0.0339927	1.18075e-13	2.60947e-13	12.9278	Positive PWAS beta	63	Flat / weak
Figure 4	a-d	F4_loess_curves	Age-grid LOESS fitted protein trajectories.	figure_source	figure9_metscore2_protein_loess_curves_source.tsv	4	oplah	57.8833	0.016587	31427	30	ok	OPLAH	0.0339927	1.18075e-13	2.60947e-13	12.9278	Positive PWAS beta	63	Flat / weak
Figure 4	a-d	F4_loess_curves	Age-grid LOESS fitted protein trajectories.	figure_source	figure9_metscore2_protein_loess_curves_source.tsv	4	oplah	58.3667	0.0137925	31427	30	ok	OPLAH	0.0339927	1.18075e-13	2.60947e-13	12.9278	Positive PWAS beta	63	Flat / weak
Figure 4	a-d	F4_loess_curves	Age-grid LOESS fitted protein trajectories.	figure_source	figure9_metscore2_protein_loess_curves_source.tsv	4	oplah	58.85	0.0115741	31427	30	ok	OPLAH	0.0339927	1.18075e-13	2.60947e-13	12.9278	Positive PWAS beta	63	Flat / weak
Figure 4	a-d	F4_loess_curves	Age-grid LOESS fitted protein trajectories.	figure_source	figure9_metscore2_protein_loess_curves_source.tsv	4	oplah	59.3333	0.00994267	31427	30	ok	OPLAH	0.0339927	1.18075e-13	2.60947e-13	12.9278	Positive PWAS beta	63	Flat / weak
Figure 4	a-d	F4_loess_curves	Age-grid LOESS fitted protein trajectories.	figure_source	figure9_metscore2_protein_loess_curves_source.tsv	4	oplah	59.8167	0.00850853	31427	30	ok	OPLAH	0.0339927	1.18075e-13	2.60947e-13	12.9278	Positive PWAS beta	63	Flat / weak
Figure 4	a-d	F4_loess_curves	Age-grid LOESS fitted protein trajectories.	figure_source	figure9_metscore2_protein_loess_curves_source.tsv	4	oplah	60.3	0.00706536	31427	30	ok	OPLAH	0.0339927	1.18075e-13	2.60947e-13	12.9278	Positive PWAS beta	63	Flat / weak
Figure 4	a-d	F4_loess_curves	Age-grid LOESS fitted protein trajectories.	figure_source	figure9_metscore2_protein_loess_curves_source.tsv	4	oplah	60.7833	0.00554646	31427	30	ok	OPLAH	0.0339927	1.18075e-13	2.60947e-13	12.9278	Positive PWAS beta	63	Flat / weak
Figure 4	a-d	F4_loess_curves	Age-grid LOESS fitted protein trajectories.	figure_source	figure9_metscore2_protein_loess_curves_source.tsv	4	oplah	61.2667	0.00393383	31427	30	ok	OPLAH	0.0339927	1.18075e-13	2.60947e-13	12.9278	Positive PWAS beta	63	Flat / weak
Figure 4	a-d	F4_loess_curves	Age-grid LOESS fitted protein trajectories.	figure_source	figure9_metscore2_protein_loess_curves_source.tsv	4	oplah	61.75	0.00222632	31427	30	ok	OPLAH	0.0339927	1.18075e-13	2.60947e-13	12.9278	Positive PWAS beta	63	Flat / weak
Figure 4	a-d	F4_loess_curves	Age-grid LOESS fitted protein trajectories.	figure_source	figure9_metscore2_protein_loess_curves_source.tsv	4	oplah	62.2333	0.000428744	31427	30	ok	OPLAH	0.0339927	1.18075e-13	2.60947e-13	12.9278	Positive PWAS beta	63	Flat / weak
Figure 4	a-d	F4_loess_curves	Age-grid LOESS fitted protein trajectories.	figure_source	figure9_metscore2_protein_loess_curves_source.tsv	4	oplah	62.7167	-0.00145293	31427	30	ok	OPLAH	0.0339927	1.18075e-13	2.60947e-13	12.9278	Positive PWAS beta	63	Flat / weak
Figure 4	a-d	F4_loess_curves	Age-grid LOESS fitted protein trajectories.	figure_source	figure9_metscore2_protein_loess_curves_source.tsv	4	oplah	63.2	-0.00341237	31427	30	ok	OPLAH	0.0339927	1.18075e-13	2.60947e-13	12.9278	Positive PWAS beta	63	Flat / weak
Figure 4	a-d	F4_loess_curves	Age-grid LOESS fitted protein trajectories.	figure_source	figure9_metscore2_protein_loess_curves_source.tsv	4	oplah	63.6833	-0.00544102	31427	30	ok	OPLAH	0.0339927	1.18075e-13	2.60947e-13	12.9278	Positive PWAS beta	63	Flat / weak
Figure 4	a-d	F4_loess_curves	Age-grid LOESS fitted protein trajectories.	figure_source	figure9_metscore2_protein_loess_curves_source.tsv	4	oplah	64.1667	-0.00752884	31427	30	ok	OPLAH	0.0339927	1.18075e-13	2.60947e-13	12.9278	Positive PWAS beta	63	Flat / weak
Figure 4	a-d	F4_loess_curves	Age-grid LOESS fitted protein trajectories.	figure_source	figure9_metscore2_protein_loess_curves_source.tsv	4	oplah	64.65	-0.00966653	31427	30	ok	OPLAH	0.0339927	1.18075e-13	2.60947e-13	12.9278	Positive PWAS beta	63	Flat / weak
Figure 4	a-d	F4_loess_curves	Age-grid LOESS fitted protein trajectories.	figure_source	figure9_metscore2_protein_loess_curves_source.tsv	4	oplah	65.1333	-0.0118457	31427	30	ok	OPLAH	0.0339927	1.18075e-13	2.60947e-13	12.9278	Positive PWAS beta	63	Flat / weak
Figure 4	a-d	F4_loess_curves	Age-grid LOESS fitted protein trajectories.	figure_source	figure9_metscore2_protein_loess_curves_source.tsv	4	oplah	65.6167	-0.0140597	31427	30	ok	OPLAH	0.0339927	1.18075e-13	2.60947e-13	12.9278	Positive PWAS beta	63	Flat / weak
Figure 4	a-d	F4_loess_curves	Age-grid LOESS fitted protein trajectories.	figure_source	figure9_metscore2_protein_loess_curves_source.tsv	4	oplah	66.1	-0.0163042	31427	30	ok	OPLAH	0.0339927	1.18075e-13	2.60947e-13	12.9278	Positive PWAS beta	63	Flat / weak
Figure 4	a-d	F4_loess_curves	Age-grid LOESS fitted protein trajectories.	figure_source	figure9_metscore2_protein_loess_curves_source.tsv	4	oplah	66.5833	-0.0185773	31427	30	ok	OPLAH	0.0339927	1.18075e-13	2.60947e-13	12.9278	Positive PWAS beta	63	Flat / weak
Figure 4	a-d	F4_loess_curves	Age-grid LOESS fitted protein trajectories.	figure_source	figure9_metscore2_protein_loess_curves_source.tsv	4	oplah	67.0667	-0.0208815	31427	30	ok	OPLAH	0.0339927	1.18075e-13	2.60947e-13	12.9278	Positive PWAS beta	63	Flat / weak
Figure 4	a-d	F4_loess_curves	Age-grid LOESS fitted protein trajectories.	figure_source	figure9_metscore2_protein_loess_curves_source.tsv	4	oplah	67.55	-0.0232207	31427	30	ok	OPLAH	0.0339927	1.18075e-13	2.60947e-13	12.9278	Positive PWAS beta	63	Flat / weak
Figure 4	a-d	F4_loess_curves	Age-grid LOESS fitted protein trajectories.	figure_source	figure9_metscore2_protein_loess_curves_source.tsv	4	oplah	68.0333	-0.0256005	31427	30	ok	OPLAH	0.0339927	1.18075e-13	2.60947e-13	12.9278	Positive PWAS beta	63	Flat / weak
Figure 4	a-d	F4_loess_curves	Age-grid LOESS fitted protein trajectories.	figure_source	figure9_metscore2_protein_loess_curves_source.tsv	4	oplah	68.5167	-0.028026	31427	30	ok	OPLAH	0.0339927	1.18075e-13	2.60947e-13	12.9278	Positive PWAS beta	63	Flat / weak
Figure 4	a-d	F4_loess_curves	Age-grid LOESS fitted protein trajectories.	figure_source	figure9_metscore2_protein_loess_curves_source.tsv	4	oplah	69	-0.0304994	31427	30	ok	OPLAH	0.0339927	1.18075e-13	2.60947e-13	12.9278	Positive PWAS beta	63	Flat / weak
Figure 4	a-d	F4_loess_curves	Age-grid LOESS fitted protein trajectories.	figure_source	figure9_metscore2_protein_loess_curves_source.tsv	4	pafah1b3	40	0.0016956	32213	30	ok	PAFAH1B3	0.0224567	9.36587e-07	1.7445e-06	6.02845	Positive PWAS beta	63	Flat / weak
Figure 4	a-d	F4_loess_curves	Age-grid LOESS fitted protein trajectories.	figure_source	figure9_metscore2_protein_loess_curves_source.tsv	4	pafah1b3	40.4833	-0.00154088	32213	30	ok	PAFAH1B3	0.0224567	9.36587e-07	1.7445e-06	6.02845	Positive PWAS beta	63	Flat / weak
Figure 4	a-d	F4_loess_curves	Age-grid LOESS fitted protein trajectories.	figure_source	figure9_metscore2_protein_loess_curves_source.tsv	4	pafah1b3	40.9667	-0.00440977	32213	30	ok	PAFAH1B3	0.0224567	9.36587e-07	1.7445e-06	6.02845	Positive PWAS beta	63	Flat / weak
Figure 4	a-d	F4_loess_curves	Age-grid LOESS fitted protein trajectories.	figure_source	figure9_metscore2_protein_loess_curves_source.tsv	4	pafah1b3	41.45	-0.0069103	32213	30	ok	PAFAH1B3	0.0224567	9.36587e-07	1.7445e-06	6.02845	Positive PWAS beta	63	Flat / weak
Figure 4	a-d	F4_loess_curves	Age-grid LOESS fitted protein trajectories.	figure_source	figure9_metscore2_protein_loess_curves_source.tsv	4	pafah1b3	41.9333	-0.0090433	32213	30	ok	PAFAH1B3	0.0224567	9.36587e-07	1.7445e-06	6.02845	Positive PWAS beta	63	Flat / weak
Figure 4	a-d	F4_loess_curves	Age-grid LOESS fitted protein trajectories.	figure_source	figure9_metscore2_protein_loess_curves_source.tsv	4	pafah1b3	42.4167	-0.0108122	32213	30	ok	PAFAH1B3	0.0224567	9.36587e-07	1.7445e-06	6.02845	Positive PWAS beta	63	Flat / weak
Figure 4	a-d	F4_loess_curves	Age-grid LOESS fitted protein trajectories.	figure_source	figure9_metscore2_protein_loess_curves_source.tsv	4	pafah1b3	42.9	-0.0122261	32213	30	ok	PAFAH1B3	0.0224567	9.36587e-07	1.7445e-06	6.02845	Positive PWAS beta	63	Flat / weak
Figure 4	a-d	F4_loess_curves	Age-grid LOESS fitted protein trajectories.	figure_source	figure9_metscore2_protein_loess_curves_source.tsv	4	pafah1b3	43.3833	-0.0132975	32213	30	ok	PAFAH1B3	0.0224567	9.36587e-07	1.7445e-06	6.02845	Positive PWAS beta	63	Flat / weak
Figure 4	a-d	F4_loess_curves	Age-grid LOESS fitted protein trajectories.	figure_source	figure9_metscore2_protein_loess_curves_source.tsv	4	pafah1b3	43.8667	-0.0140413	32213	30	ok	PAFAH1B3	0.0224567	9.36587e-07	1.7445e-06	6.02845	Positive PWAS beta	63	Flat / weak
Figure 4	a-d	F4_loess_curves	Age-grid LOESS fitted protein trajectories.	figure_source	figure9_metscore2_protein_loess_curves_source.tsv	4	pafah1b3	44.35	-0.0144738	32213	30	ok	PAFAH1B3	0.0224567	9.36587e-07	1.7445e-06	6.02845	Positive PWAS beta	63	Flat / weak
Figure 4	a-d	F4_loess_curves	Age-grid LOESS fitted protein trajectories.	figure_source	figure9_metscore2_protein_loess_curves_source.tsv	4	pafah1b3	44.8333	-0.0146082	32213	30	ok	PAFAH1B3	0.0224567	9.36587e-07	1.7445e-06	6.02845	Positive PWAS beta	63	Flat / weak
Figure 4	a-d	F4_loess_curves	Age-grid LOESS fitted protein trajectories.	figure_source	figure9_metscore2_protein_loess_curves_source.tsv	4	pafah1b3	45.3167	-0.0144557	32213	30	ok	PAFAH1B3	0.0224567	9.36587e-07	1.7445e-06	6.02845	Positive PWAS beta	63	Flat / weak
Figure 4	a-d	F4_loess_curves	Age-grid LOESS fitted protein trajectories.	figure_source	figure9_metscore2_protein_loess_curves_source.tsv	4	pafah1b3	45.8	-0.0140293	32213	30	ok	PAFAH1B3	0.0224567	9.36587e-07	1.7445e-06	6.02845	Positive PWAS beta	63	Flat / weak
Figure 4	a-d	F4_loess_curves	Age-grid LOESS fitted protein trajectories.	figure_source	figure9_metscore2_protein_loess_curves_source.tsv	4	pafah1b3	46.2833	-0.0133431	32213	30	ok	PAFAH1B3	0.0224567	9.36587e-07	1.7445e-06	6.02845	Positive PWAS beta	63	Flat / weak
Figure 4	a-d	F4_loess_curves	Age-grid LOESS fitted protein trajectories.	figure_source	figure9_metscore2_protein_loess_curves_source.tsv	4	pafah1b3	46.7667	-0.0124081	32213	30	ok	PAFAH1B3	0.0224567	9.36587e-07	1.7445e-06	6.02845	Positive PWAS beta	63	Flat / weak
Figure 4	a-d	F4_loess_curves	Age-grid LOESS fitted protein trajectories.	figure_source	figure9_metscore2_protein_loess_curves_source.tsv	4	pafah1b3	47.25	-0.0112301	32213	30	ok	PAFAH1B3	0.0224567	9.36587e-07	1.7445e-06	6.02845	Positive PWAS beta	63	Flat / weak
Figure 4	a-d	F4_loess_curves	Age-grid LOESS fitted protein trajectories.	figure_source	figure9_metscore2_protein_loess_curves_source.tsv	4	pafah1b3	47.7333	-0.00980746	32213	30	ok	PAFAH1B3	0.0224567	9.36587e-07	1.7445e-06	6.02845	Positive PWAS beta	63	Flat / weak
Figure 4	a-d	F4_loess_curves	Age-grid LOESS fitted protein trajectories.	figure_source	figure9_metscore2_protein_loess_curves_source.tsv	4	pafah1b3	48.2167	-0.00812456	32213	30	ok	PAFAH1B3	0.0224567	9.36587e-07	1.7445e-06	6.02845	Positive PWAS beta	63	Flat / weak
Figure 4	a-d	F4_loess_curves	Age-grid LOESS fitted protein trajectories.	figure_source	figure9_metscore2_protein_loess_curves_source.tsv	4	pafah1b3	48.7	-0.00613647	32213	30	ok	PAFAH1B3	0.0224567	9.36587e-07	1.7445e-06	6.02845	Positive PWAS beta	63	Flat / weak
Figure 4	a-d	F4_loess_curves	Age-grid LOESS fitted protein trajectories.	figure_source	figure9_metscore2_protein_loess_curves_source.tsv	4	pafah1b3	49.1833	-0.00374674	32213	30	ok	PAFAH1B3	0.0224567	9.36587e-07	1.7445e-06	6.02845	Positive PWAS beta	63	Flat / weak
Figure 4	a-d	F4_loess_curves	Age-grid LOESS fitted protein trajectories.	figure_source	figure9_metscore2_protein_loess_curves_source.tsv	4	pafah1b3	49.6667	-0.0007813	32213	30	ok	PAFAH1B3	0.0224567	9.36587e-07	1.7445e-06	6.02845	Positive PWAS beta	63	Flat / weak
Figure 4	a-d	F4_loess_curves	Age-grid LOESS fitted protein trajectories.	figure_source	figure9_metscore2_protein_loess_curves_source.tsv	4	pafah1b3	50.15	0.00298964	32213	30	ok	PAFAH1B3	0.0224567	9.36587e-07	1.7445e-06	6.02845	Positive PWAS beta	63	Flat / weak
Figure 4	a-d	F4_loess_curves	Age-grid LOESS fitted protein trajectories.	figure_source	figure9_metscore2_protein_loess_curves_source.tsv	4	pafah1b3	50.6333	0.00769049	32213	30	ok	PAFAH1B3	0.0224567	9.36587e-07	1.7445e-06	6.02845	Positive PWAS beta	63	Flat / weak
Figure 4	a-d	F4_loess_curves	Age-grid LOESS fitted protein trajectories.	figure_source	figure9_metscore2_protein_loess_curves_source.tsv	4	pafah1b3	51.1167	0.0126408	32213	30	ok	PAFAH1B3	0.0224567	9.36587e-07	1.7445e-06	6.02845	Positive PWAS beta	63	Flat / weak
Figure 4	a-d	F4_loess_curves	Age-grid LOESS fitted protein trajectories.	figure_source	figure9_metscore2_protein_loess_curves_source.tsv	4	pafah1b3	51.6	0.0173144	32213	30	ok	PAFAH1B3	0.0224567	9.36587e-07	1.7445e-06	6.02845	Positive PWAS beta	63	Flat / weak
Figure 4	a-d	F4_loess_curves	Age-grid LOESS fitted protein trajectories.	figure_source	figure9_metscore2_protein_loess_curves_source.tsv	4	pafah1b3	52.0833	0.0211409	32213	30	ok	PAFAH1B3	0.0224567	9.36587e-07	1.7445e-06	6.02845	Positive PWAS beta	63	Flat / weak
Figure 4	a-d	F4_loess_curves	Age-grid LOESS fitted protein trajectories.	figure_source	figure9_metscore2_protein_loess_curves_source.tsv	4	pafah1b3	52.5667	0.0249503	32213	30	ok	PAFAH1B3	0.0224567	9.36587e-07	1.7445e-06	6.02845	Positive PWAS beta	63	Flat / weak
Figure 4	a-d	F4_loess_curves	Age-grid LOESS fitted protein trajectories.	figure_source	figure9_metscore2_protein_loess_curves_source.tsv	4	pafah1b3	53.05	0.027026	32213	30	ok	PAFAH1B3	0.0224567	9.36587e-07	1.7445e-06	6.02845	Positive PWAS beta	63	Flat / weak
Figure 4	a-d	F4_loess_curves	Age-grid LOESS fitted protein trajectories.	figure_source	figure9_metscore2_protein_loess_curves_source.tsv	4	pafah1b3	53.5333	0.0298578	32213	30	ok	PAFAH1B3	0.0224567	9.36587e-07	1.7445e-06	6.02845	Positive PWAS beta	63	Flat / weak
Figure 4	a-d	F4_loess_curves	Age-grid LOESS fitted protein trajectories.	figure_source	figure9_metscore2_protein_loess_curves_source.tsv	4	pafah1b3	54.0167	0.0302865	32213	30	ok	PAFAH1B3	0.0224567	9.36587e-07	1.7445e-06	6.02845	Positive PWAS beta	63	Flat / weak
Figure 4	a-d	F4_loess_curves	Age-grid LOESS fitted protein trajectories.	figure_source	figure9_metscore2_protein_loess_curves_source.tsv	4	pafah1b3	54.5	0.0320597	32213	30	ok	PAFAH1B3	0.0224567	9.36587e-07	1.7445e-06	6.02845	Positive PWAS beta	63	Flat / weak
Figure 4	a-d	F4_loess_curves	Age-grid LOESS fitted protein trajectories.	figure_source	figure9_metscore2_protein_loess_curves_source.tsv	4	pafah1b3	54.9833	0.0314441	32213	30	ok	PAFAH1B3	0.0224567	9.36587e-07	1.7445e-06	6.02845	Positive PWAS beta	63	Flat / weak
Figure 4	a-d	F4_loess_curves	Age-grid LOESS fitted protein trajectories.	figure_source	figure9_metscore2_protein_loess_curves_source.tsv	4	pafah1b3	55.4667	0.0313417	32213	30	ok	PAFAH1B3	0.0224567	9.36587e-07	1.7445e-06	6.02845	Positive PWAS beta	63	Flat / weak
Figure 4	a-d	F4_loess_curves	Age-grid LOESS fitted protein trajectories.	figure_source	figure9_metscore2_protein_loess_curves_source.tsv	4	pafah1b3	55.95	0.0302451	32213	30	ok	PAFAH1B3	0.0224567	9.36587e-07	1.7445e-06	6.02845	Positive PWAS beta	63	Flat / weak
Figure 4	a-d	F4_loess_curves	Age-grid LOESS fitted protein trajectories.	figure_source	figure9_metscore2_protein_loess_curves_source.tsv	4	pafah1b3	56.4333	0.0286215	32213	30	ok	PAFAH1B3	0.0224567	9.36587e-07	1.7445e-06	6.02845	Positive PWAS beta	63	Flat / weak
Figure 4	a-d	F4_loess_curves	Age-grid LOESS fitted protein trajectories.	figure_source	figure9_metscore2_protein_loess_curves_source.tsv	4	pafah1b3	56.9167	0.0270912	32213	30	ok	PAFAH1B3	0.0224567	9.36587e-07	1.7445e-06	6.02845	Positive PWAS beta	63	Flat / weak
Figure 4	a-d	F4_loess_curves	Age-grid LOESS fitted protein trajectories.	figure_source	figure9_metscore2_protein_loess_curves_source.tsv	4	pafah1b3	57.4	0.0246751	32213	30	ok	PAFAH1B3	0.0224567	9.36587e-07	1.7445e-06	6.02845	Positive PWAS beta	63	Flat / weak
Figure 4	a-d	F4_loess_curves	Age-grid LOESS fitted protein trajectories.	figure_source	figure9_metscore2_protein_loess_curves_source.tsv	4	pafah1b3	57.8833	0.0221817	32213	30	ok	PAFAH1B3	0.0224567	9.36587e-07	1.7445e-06	6.02845	Positive PWAS beta	63	Flat / weak
Figure 4	a-d	F4_loess_curves	Age-grid LOESS fitted protein trajectories.	figure_source	figure9_metscore2_protein_loess_curves_source.tsv	4	pafah1b3	58.3667	0.0193567	32213	30	ok	PAFAH1B3	0.0224567	9.36587e-07	1.7445e-06	6.02845	Positive PWAS beta	63	Flat / weak
Figure 4	a-d	F4_loess_curves	Age-grid LOESS fitted protein trajectories.	figure_source	figure9_metscore2_protein_loess_curves_source.tsv	4	pafah1b3	58.85	0.0158604	32213	30	ok	PAFAH1B3	0.0224567	9.36587e-07	1.7445e-06	6.02845	Positive PWAS beta	63	Flat / weak
Figure 4	a-d	F4_loess_curves	Age-grid LOESS fitted protein trajectories.	figure_source	figure9_metscore2_protein_loess_curves_source.tsv	4	pafah1b3	59.3333	0.0117644	32213	30	ok	PAFAH1B3	0.0224567	9.36587e-07	1.7445e-06	6.02845	Positive PWAS beta	63	Flat / weak
Figure 4	a-d	F4_loess_curves	Age-grid LOESS fitted protein trajectories.	figure_source	figure9_metscore2_protein_loess_curves_source.tsv	4	pafah1b3	59.8167	0.0080817	32213	30	ok	PAFAH1B3	0.0224567	9.36587e-07	1.7445e-06	6.02845	Positive PWAS beta	63	Flat / weak
Figure 4	a-d	F4_loess_curves	Age-grid LOESS fitted protein trajectories.	figure_source	figure9_metscore2_protein_loess_curves_source.tsv	4	pafah1b3	60.3	0.0049114	32213	30	ok	PAFAH1B3	0.0224567	9.36587e-07	1.7445e-06	6.02845	Positive PWAS beta	63	Flat / weak
Figure 4	a-d	F4_loess_curves	Age-grid LOESS fitted protein trajectories.	figure_source	figure9_metscore2_protein_loess_curves_source.tsv	4	pafah1b3	60.7833	0.00215557	32213	30	ok	PAFAH1B3	0.0224567	9.36587e-07	1.7445e-06	6.02845	Positive PWAS beta	63	Flat / weak
Figure 4	a-d	F4_loess_curves	Age-grid LOESS fitted protein trajectories.	figure_source	figure9_metscore2_protein_loess_curves_source.tsv	4	pafah1b3	61.2667	-0.000280063	32213	30	ok	PAFAH1B3	0.0224567	9.36587e-07	1.7445e-06	6.02845	Positive PWAS beta	63	Flat / weak
Figure 4	a-d	F4_loess_curves	Age-grid LOESS fitted protein trajectories.	figure_source	figure9_metscore2_protein_loess_curves_source.tsv	4	pafah1b3	61.75	-0.00246108	32213	30	ok	PAFAH1B3	0.0224567	9.36587e-07	1.7445e-06	6.02845	Positive PWAS beta	63	Flat / weak
Figure 4	a-d	F4_loess_curves	Age-grid LOESS fitted protein trajectories.	figure_source	figure9_metscore2_protein_loess_curves_source.tsv	4	pafah1b3	62.2333	-0.0044307	32213	30	ok	PAFAH1B3	0.0224567	9.36587e-07	1.7445e-06	6.02845	Positive PWAS beta	63	Flat / weak
Figure 4	a-d	F4_loess_curves	Age-grid LOESS fitted protein trajectories.	figure_source	figure9_metscore2_protein_loess_curves_source.tsv	4	pafah1b3	62.7167	-0.00621727	32213	30	ok	PAFAH1B3	0.0224567	9.36587e-07	1.7445e-06	6.02845	Positive PWAS beta	63	Flat / weak
Figure 4	a-d	F4_loess_curves	Age-grid LOESS fitted protein trajectories.	figure_source	figure9_metscore2_protein_loess_curves_source.tsv	4	pafah1b3	63.2	-0.00783915	32213	30	ok	PAFAH1B3	0.0224567	9.36587e-07	1.7445e-06	6.02845	Positive PWAS beta	63	Flat / weak
Figure 4	a-d	F4_loess_curves	Age-grid LOESS fitted protein trajectories.	figure_source	figure9_metscore2_protein_loess_curves_source.tsv	4	pafah1b3	63.6833	-0.00930786	32213	30	ok	PAFAH1B3	0.0224567	9.36587e-07	1.7445e-06	6.02845	Positive PWAS beta	63	Flat / weak
Figure 4	a-d	F4_loess_curves	Age-grid LOESS fitted protein trajectories.	figure_source	figure9_metscore2_protein_loess_curves_source.tsv	4	pafah1b3	64.1667	-0.0106299	32213	30	ok	PAFAH1B3	0.0224567	9.36587e-07	1.7445e-06	6.02845	Positive PWAS beta	63	Flat / weak
Figure 4	a-d	F4_loess_curves	Age-grid LOESS fitted protein trajectories.	figure_source	figure9_metscore2_protein_loess_curves_source.tsv	4	pafah1b3	64.65	-0.0118059	32213	30	ok	PAFAH1B3	0.0224567	9.36587e-07	1.7445e-06	6.02845	Positive PWAS beta	63	Flat / weak
Figure 4	a-d	F4_loess_curves	Age-grid LOESS fitted protein trajectories.	figure_source	figure9_metscore2_protein_loess_curves_source.tsv	4	pafah1b3	65.1333	-0.0128318	32213	30	ok	PAFAH1B3	0.0224567	9.36587e-07	1.7445e-06	6.02845	Positive PWAS beta	63	Flat / weak
Figure 4	a-d	F4_loess_curves	Age-grid LOESS fitted protein trajectories.	figure_source	figure9_metscore2_protein_loess_curves_source.tsv	4	pafah1b3	65.6167	-0.0137004	32213	30	ok	PAFAH1B3	0.0224567	9.36587e-07	1.7445e-06	6.02845	Positive PWAS beta	63	Flat / weak
Figure 4	a-d	F4_loess_curves	Age-grid LOESS fitted protein trajectories.	figure_source	figure9_metscore2_protein_loess_curves_source.tsv	4	pafah1b3	66.1	-0.0144019	32213	30	ok	PAFAH1B3	0.0224567	9.36587e-07	1.7445e-06	6.02845	Positive PWAS beta	63	Flat / weak
Figure 4	a-d	F4_loess_curves	Age-grid LOESS fitted protein trajectories.	figure_source	figure9_metscore2_protein_loess_curves_source.tsv	4	pafah1b3	66.5833	-0.0149241	32213	30	ok	PAFAH1B3	0.0224567	9.36587e-07	1.7445e-06	6.02845	Positive PWAS beta	63	Flat / weak
Figure 4	a-d	F4_loess_curves	Age-grid LOESS fitted protein trajectories.	figure_source	figure9_metscore2_protein_loess_curves_source.tsv	4	pafah1b3	67.0667	-0.015252	32213	30	ok	PAFAH1B3	0.0224567	9.36587e-07	1.7445e-06	6.02845	Positive PWAS beta	63	Flat / weak
Figure 4	a-d	F4_loess_curves	Age-grid LOESS fitted protein trajectories.	figure_source	figure9_metscore2_protein_loess_curves_source.tsv	4	pafah1b3	67.55	-0.0153701	32213	30	ok	PAFAH1B3	0.0224567	9.36587e-07	1.7445e-06	6.02845	Positive PWAS beta	63	Flat / weak
Figure 4	a-d	F4_loess_curves	Age-grid LOESS fitted protein trajectories.	figure_source	figure9_metscore2_protein_loess_curves_source.tsv	4	pafah1b3	68.0333	-0.0152635	32213	30	ok	PAFAH1B3	0.0224567	9.36587e-07	1.7445e-06	6.02845	Positive PWAS beta	63	Flat / weak
Figure 4	a-d	F4_loess_curves	Age-grid LOESS fitted protein trajectories.	figure_source	figure9_metscore2_protein_loess_curves_source.tsv	4	pafah1b3	68.5167	-0.0149193	32213	30	ok	PAFAH1B3	0.0224567	9.36587e-07	1.7445e-06	6.02845	Positive PWAS beta	63	Flat / weak
Figure 4	a-d	F4_loess_curves	Age-grid LOESS fitted protein trajectories.	figure_source	figure9_metscore2_protein_loess_curves_source.tsv	4	pafah1b3	69	-0.0143295	32213	30	ok	PAFAH1B3	0.0224567	9.36587e-07	1.7445e-06	6.02845	Positive PWAS beta	63	Flat / weak
Figure 4	a-d	F4_loess_curves	Age-grid LOESS fitted protein trajectories.	figure_source	figure9_metscore2_protein_loess_curves_source.tsv	4	paip2b	40	-0.0034986	31035	30	ok	PAIP2B	0.0267368	4.54528e-09	9.06879e-09	8.34244	Positive PWAS beta	63	Flat / weak
Figure 4	a-d	F4_loess_curves	Age-grid LOESS fitted protein trajectories.	figure_source	figure9_metscore2_protein_loess_curves_source.tsv	4	paip2b	40.4833	-0.00298196	31035	30	ok	PAIP2B	0.0267368	4.54528e-09	9.06879e-09	8.34244	Positive PWAS beta	63	Flat / weak
Figure 4	a-d	F4_loess_curves	Age-grid LOESS fitted protein trajectories.	figure_source	figure9_metscore2_protein_loess_curves_source.tsv	4	paip2b	40.9667	-0.00247259	31035	30	ok	PAIP2B	0.0267368	4.54528e-09	9.06879e-09	8.34244	Positive PWAS beta	63	Flat / weak
Figure 4	a-d	F4_loess_curves	Age-grid LOESS fitted protein trajectories.	figure_source	figure9_metscore2_protein_loess_curves_source.tsv	4	paip2b	41.45	-0.0019646	31035	30	ok	PAIP2B	0.0267368	4.54528e-09	9.06879e-09	8.34244	Positive PWAS beta	63	Flat / weak
Figure 4	a-d	F4_loess_curves	Age-grid LOESS fitted protein trajectories.	figure_source	figure9_metscore2_protein_loess_curves_source.tsv	4	paip2b	41.9333	-0.0014448	31035	30	ok	PAIP2B	0.0267368	4.54528e-09	9.06879e-09	8.34244	Positive PWAS beta	63	Flat / weak
Figure 4	a-d	F4_loess_curves	Age-grid LOESS fitted protein trajectories.	figure_source	figure9_metscore2_protein_loess_curves_source.tsv	4	paip2b	42.4167	-0.000900989	31035	30	ok	PAIP2B	0.0267368	4.54528e-09	9.06879e-09	8.34244	Positive PWAS beta	63	Flat / weak
Figure 4	a-d	F4_loess_curves	Age-grid LOESS fitted protein trajectories.	figure_source	figure9_metscore2_protein_loess_curves_source.tsv	4	paip2b	42.9	-0.000330355	31035	30	ok	PAIP2B	0.0267368	4.54528e-09	9.06879e-09	8.34244	Positive PWAS beta	63	Flat / weak
Figure 4	a-d	F4_loess_curves	Age-grid LOESS fitted protein trajectories.	figure_source	figure9_metscore2_protein_loess_curves_source.tsv	4	paip2b	43.3833	0.000265439	31035	30	ok	PAIP2B	0.0267368	4.54528e-09	9.06879e-09	8.34244	Positive PWAS beta	63	Flat / weak
Figure 4	a-d	F4_loess_curves	Age-grid LOESS fitted protein trajectories.	figure_source	figure9_metscore2_protein_loess_curves_source.tsv	4	paip2b	43.8667	0.00088199	31035	30	ok	PAIP2B	0.0267368	4.54528e-09	9.06879e-09	8.34244	Positive PWAS beta	63	Flat / weak
Figure 4	a-d	F4_loess_curves	Age-grid LOESS fitted protein trajectories.	figure_source	figure9_metscore2_protein_loess_curves_source.tsv	4	paip2b	44.35	0.00151273	31035	30	ok	PAIP2B	0.0267368	4.54528e-09	9.06879e-09	8.34244	Positive PWAS beta	63	Flat / weak
Figure 4	a-d	F4_loess_curves	Age-grid LOESS fitted protein trajectories.	figure_source	figure9_metscore2_protein_loess_curves_source.tsv	4	paip2b	44.8333	0.00215045	31035	30	ok	PAIP2B	0.0267368	4.54528e-09	9.06879e-09	8.34244	Positive PWAS beta	63	Flat / weak
Figure 4	a-d	F4_loess_curves	Age-grid LOESS fitted protein trajectories.	figure_source	figure9_metscore2_protein_loess_curves_source.tsv	4	paip2b	45.3167	0.00278688	31035	30	ok	PAIP2B	0.0267368	4.54528e-09	9.06879e-09	8.34244	Positive PWAS beta	63	Flat / weak
Figure 4	a-d	F4_loess_curves	Age-grid LOESS fitted protein trajectories.	figure_source	figure9_metscore2_protein_loess_curves_source.tsv	4	paip2b	45.8	0.00341241	31035	30	ok	PAIP2B	0.0267368	4.54528e-09	9.06879e-09	8.34244	Positive PWAS beta	63	Flat / weak
Figure 4	a-d	F4_loess_curves	Age-grid LOESS fitted protein trajectories.	figure_source	figure9_metscore2_protein_loess_curves_source.tsv	4	paip2b	46.2833	0.00401604	31035	30	ok	PAIP2B	0.0267368	4.54528e-09	9.06879e-09	8.34244	Positive PWAS beta	63	Flat / weak
Figure 4	a-d	F4_loess_curves	Age-grid LOESS fitted protein trajectories.	figure_source	figure9_metscore2_protein_loess_curves_source.tsv	4	paip2b	46.7667	0.00458586	31035	30	ok	PAIP2B	0.0267368	4.54528e-09	9.06879e-09	8.34244	Positive PWAS beta	63	Flat / weak
Figure 4	a-d	F4_loess_curves	Age-grid LOESS fitted protein trajectories.	figure_source	figure9_metscore2_protein_loess_curves_source.tsv	4	paip2b	47.25	0.00510942	31035	30	ok	PAIP2B	0.0267368	4.54528e-09	9.06879e-09	8.34244	Positive PWAS beta	63	Flat / weak
Figure 4	a-d	F4_loess_curves	Age-grid LOESS fitted protein trajectories.	figure_source	figure9_metscore2_protein_loess_curves_source.tsv	4	paip2b	47.7333	0.00556995	31035	30	ok	PAIP2B	0.0267368	4.54528e-09	9.06879e-09	8.34244	Positive PWAS beta	63	Flat / weak
Figure 4	a-d	F4_loess_curves	Age-grid LOESS fitted protein trajectories.	figure_source	figure9_metscore2_protein_loess_curves_source.tsv	4	paip2b	48.2167	0.00594674	31035	30	ok	PAIP2B	0.0267368	4.54528e-09	9.06879e-09	8.34244	Positive PWAS beta	63	Flat / weak
Figure 4	a-d	F4_loess_curves	Age-grid LOESS fitted protein trajectories.	figure_source	figure9_metscore2_protein_loess_curves_source.tsv	4	paip2b	48.7	0.00622848	31035	30	ok	PAIP2B	0.0267368	4.54528e-09	9.06879e-09	8.34244	Positive PWAS beta	63	Flat / weak
Figure 4	a-d	F4_loess_curves	Age-grid LOESS fitted protein trajectories.	figure_source	figure9_metscore2_protein_loess_curves_source.tsv	4	paip2b	49.1833	0.0064306	31035	30	ok	PAIP2B	0.0267368	4.54528e-09	9.06879e-09	8.34244	Positive PWAS beta	63	Flat / weak
Figure 4	a-d	F4_loess_curves	Age-grid LOESS fitted protein trajectories.	figure_source	figure9_metscore2_protein_loess_curves_source.tsv	4	paip2b	49.6667	0.00663497	31035	30	ok	PAIP2B	0.0267368	4.54528e-09	9.06879e-09	8.34244	Positive PWAS beta	63	Flat / weak
Figure 4	a-d	F4_loess_curves	Age-grid LOESS fitted protein trajectories.	figure_source	figure9_metscore2_protein_loess_curves_source.tsv	4	paip2b	50.15	0.00707101	31035	30	ok	PAIP2B	0.0267368	4.54528e-09	9.06879e-09	8.34244	Positive PWAS beta	63	Flat / weak
Figure 4	a-d	F4_loess_curves	Age-grid LOESS fitted protein trajectories.	figure_source	figure9_metscore2_protein_loess_curves_source.tsv	4	paip2b	50.6333	0.00776627	31035	30	ok	PAIP2B	0.0267368	4.54528e-09	9.06879e-09	8.34244	Positive PWAS beta	63	Flat / weak
Figure 4	a-d	F4_loess_curves	Age-grid LOESS fitted protein trajectories.	figure_source	figure9_metscore2_protein_loess_curves_source.tsv	4	paip2b	51.1167	0.00825028	31035	30	ok	PAIP2B	0.0267368	4.54528e-09	9.06879e-09	8.34244	Positive PWAS beta	63	Flat / weak
Figure 4	a-d	F4_loess_curves	Age-grid LOESS fitted protein trajectories.	figure_source	figure9_metscore2_protein_loess_curves_source.tsv	4	paip2b	51.6	0.00958941	31035	30	ok	PAIP2B	0.0267368	4.54528e-09	9.06879e-09	8.34244	Positive PWAS beta	63	Flat / weak
Figure 4	a-d	F4_loess_curves	Age-grid LOESS fitted protein trajectories.	figure_source	figure9_metscore2_protein_loess_curves_source.tsv	4	paip2b	52.0833	0.0105537	31035	30	ok	PAIP2B	0.0267368	4.54528e-09	9.06879e-09	8.34244	Positive PWAS beta	63	Flat / weak
Figure 4	a-d	F4_loess_curves	Age-grid LOESS fitted protein trajectories.	figure_source	figure9_metscore2_protein_loess_curves_source.tsv	4	paip2b	52.5667	0.0118715	31035	30	ok	PAIP2B	0.0267368	4.54528e-09	9.06879e-09	8.34244	Positive PWAS beta	63	Flat / weak
Figure 4	a-d	F4_loess_curves	Age-grid LOESS fitted protein trajectories.	figure_source	figure9_metscore2_protein_loess_curves_source.tsv	4	paip2b	53.05	0.0133685	31035	30	ok	PAIP2B	0.0267368	4.54528e-09	9.06879e-09	8.34244	Positive PWAS beta	63	Flat / weak
Figure 4	a-d	F4_loess_curves	Age-grid LOESS fitted protein trajectories.	figure_source	figure9_metscore2_protein_loess_curves_source.tsv	4	paip2b	53.5333	0.0146716	31035	30	ok	PAIP2B	0.0267368	4.54528e-09	9.06879e-09	8.34244	Positive PWAS beta	63	Flat / weak
Figure 4	a-d	F4_loess_curves	Age-grid LOESS fitted protein trajectories.	figure_source	figure9_metscore2_protein_loess_curves_source.tsv	4	paip2b	54.0167	0.0165628	31035	30	ok	PAIP2B	0.0267368	4.54528e-09	9.06879e-09	8.34244	Positive PWAS beta	63	Flat / weak
Figure 4	a-d	F4_loess_curves	Age-grid LOESS fitted protein trajectories.	figure_source	figure9_metscore2_protein_loess_curves_source.tsv	4	paip2b	54.5	0.0178487	31035	30	ok	PAIP2B	0.0267368	4.54528e-09	9.06879e-09	8.34244	Positive PWAS beta	63	Flat / weak
Figure 4	a-d	F4_loess_curves	Age-grid LOESS fitted protein trajectories.	figure_source	figure9_metscore2_protein_loess_curves_source.tsv	4	paip2b	54.9833	0.0196534	31035	30	ok	PAIP2B	0.0267368	4.54528e-09	9.06879e-09	8.34244	Positive PWAS beta	63	Flat / weak
Figure 4	a-d	F4_loess_curves	Age-grid LOESS fitted protein trajectories.	figure_source	figure9_metscore2_protein_loess_curves_source.tsv	4	paip2b	55.4667	0.0204574	31035	30	ok	PAIP2B	0.0267368	4.54528e-09	9.06879e-09	8.34244	Positive PWAS beta	63	Flat / weak
Figure 4	a-d	F4_loess_curves	Age-grid LOESS fitted protein trajectories.	figure_source	figure9_metscore2_protein_loess_curves_source.tsv	4	paip2b	55.95	0.0214112	31035	30	ok	PAIP2B	0.0267368	4.54528e-09	9.06879e-09	8.34244	Positive PWAS beta	63	Flat / weak
Figure 4	a-d	F4_loess_curves	Age-grid LOESS fitted protein trajectories.	figure_source	figure9_metscore2_protein_loess_curves_source.tsv	4	paip2b	56.4333	0.0211649	31035	30	ok	PAIP2B	0.0267368	4.54528e-09	9.06879e-09	8.34244	Positive PWAS beta	63	Flat / weak
Figure 4	a-d	F4_loess_curves	Age-grid LOESS fitted protein trajectories.	figure_source	figure9_metscore2_protein_loess_curves_source.tsv	4	paip2b	56.9167	0.020852	31035	30	ok	PAIP2B	0.0267368	4.54528e-09	9.06879e-09	8.34244	Positive PWAS beta	63	Flat / weak
Figure 4	a-d	F4_loess_curves	Age-grid LOESS fitted protein trajectories.	figure_source	figure9_metscore2_protein_loess_curves_source.tsv	4	paip2b	57.4	0.0194337	31035	30	ok	PAIP2B	0.0267368	4.54528e-09	9.06879e-09	8.34244	Positive PWAS beta	63	Flat / weak
Figure 4	a-d	F4_loess_curves	Age-grid LOESS fitted protein trajectories.	figure_source	figure9_metscore2_protein_loess_curves_source.tsv	4	paip2b	57.8833	0.017585	31035	30	ok	PAIP2B	0.0267368	4.54528e-09	9.06879e-09	8.34244	Positive PWAS beta	63	Flat / weak
Figure 4	a-d	F4_loess_curves	Age-grid LOESS fitted protein trajectories.	figure_source	figure9_metscore2_protein_loess_curves_source.tsv	4	paip2b	58.3667	0.0155624	31035	30	ok	PAIP2B	0.0267368	4.54528e-09	9.06879e-09	8.34244	Positive PWAS beta	63	Flat / weak
Figure 4	a-d	F4_loess_curves	Age-grid LOESS fitted protein trajectories.	figure_source	figure9_metscore2_protein_loess_curves_source.tsv	4	paip2b	58.85	0.0127326	31035	30	ok	PAIP2B	0.0267368	4.54528e-09	9.06879e-09	8.34244	Positive PWAS beta	63	Flat / weak
Figure 4	a-d	F4_loess_curves	Age-grid LOESS fitted protein trajectories.	figure_source	figure9_metscore2_protein_loess_curves_source.tsv	4	paip2b	59.3333	0.0090158	31035	30	ok	PAIP2B	0.0267368	4.54528e-09	9.06879e-09	8.34244	Positive PWAS beta	63	Flat / weak
Figure 4	a-d	F4_loess_curves	Age-grid LOESS fitted protein trajectories.	figure_source	figure9_metscore2_protein_loess_curves_source.tsv	4	paip2b	59.8167	0.00557151	31035	30	ok	PAIP2B	0.0267368	4.54528e-09	9.06879e-09	8.34244	Positive PWAS beta	63	Flat / weak
Figure 4	a-d	F4_loess_curves	Age-grid LOESS fitted protein trajectories.	figure_source	figure9_metscore2_protein_loess_curves_source.tsv	4	paip2b	60.3	0.00260495	31035	30	ok	PAIP2B	0.0267368	4.54528e-09	9.06879e-09	8.34244	Positive PWAS beta	63	Flat / weak
Figure 4	a-d	F4_loess_curves	Age-grid LOESS fitted protein trajectories.	figure_source	figure9_metscore2_protein_loess_curves_source.tsv	4	paip2b	60.7833	5.39737e-05	31035	30	ok	PAIP2B	0.0267368	4.54528e-09	9.06879e-09	8.34244	Positive PWAS beta	63	Flat / weak
Figure 4	a-d	F4_loess_curves	Age-grid LOESS fitted protein trajectories.	figure_source	figure9_metscore2_protein_loess_curves_source.tsv	4	paip2b	61.2667	-0.00217522	31035	30	ok	PAIP2B	0.0267368	4.54528e-09	9.06879e-09	8.34244	Positive PWAS beta	63	Flat / weak
Figure 4	a-d	F4_loess_curves	Age-grid LOESS fitted protein trajectories.	figure_source	figure9_metscore2_protein_loess_curves_source.tsv	4	paip2b	61.75	-0.00415886	31035	30	ok	PAIP2B	0.0267368	4.54528e-09	9.06879e-09	8.34244	Positive PWAS beta	63	Flat / weak
Figure 4	a-d	F4_loess_curves	Age-grid LOESS fitted protein trajectories.	figure_source	figure9_metscore2_protein_loess_curves_source.tsv	4	paip2b	62.2333	-0.005953	31035	30	ok	PAIP2B	0.0267368	4.54528e-09	9.06879e-09	8.34244	Positive PWAS beta	63	Flat / weak
Figure 4	a-d	F4_loess_curves	Age-grid LOESS fitted protein trajectories.	figure_source	figure9_metscore2_protein_loess_curves_source.tsv	4	paip2b	62.7167	-0.00759671	31035	30	ok	PAIP2B	0.0267368	4.54528e-09	9.06879e-09	8.34244	Positive PWAS beta	63	Flat / weak
Figure 4	a-d	F4_loess_curves	Age-grid LOESS fitted protein trajectories.	figure_source	figure9_metscore2_protein_loess_curves_source.tsv	4	paip2b	63.2	-0.0091162	31035	30	ok	PAIP2B	0.0267368	4.54528e-09	9.06879e-09	8.34244	Positive PWAS beta	63	Flat / weak
Figure 4	a-d	F4_loess_curves	Age-grid LOESS fitted protein trajectories.	figure_source	figure9_metscore2_protein_loess_curves_source.tsv	4	paip2b	63.6833	-0.0105273	31035	30	ok	PAIP2B	0.0267368	4.54528e-09	9.06879e-09	8.34244	Positive PWAS beta	63	Flat / weak
Figure 4	a-d	F4_loess_curves	Age-grid LOESS fitted protein trajectories.	figure_source	figure9_metscore2_protein_loess_curves_source.tsv	4	paip2b	64.1667	-0.0118377	31035	30	ok	PAIP2B	0.0267368	4.54528e-09	9.06879e-09	8.34244	Positive PWAS beta	63	Flat / weak
Figure 4	a-d	F4_loess_curves	Age-grid LOESS fitted protein trajectories.	figure_source	figure9_metscore2_protein_loess_curves_source.tsv	4	paip2b	64.65	-0.0130476	31035	30	ok	PAIP2B	0.0267368	4.54528e-09	9.06879e-09	8.34244	Positive PWAS beta	63	Flat / weak
Figure 4	a-d	F4_loess_curves	Age-grid LOESS fitted protein trajectories.	figure_source	figure9_metscore2_protein_loess_curves_source.tsv	4	paip2b	65.1333	-0.014151	31035	30	ok	PAIP2B	0.0267368	4.54528e-09	9.06879e-09	8.34244	Positive PWAS beta	63	Flat / weak
Figure 4	a-d	F4_loess_curves	Age-grid LOESS fitted protein trajectories.	figure_source	figure9_metscore2_protein_loess_curves_source.tsv	4	paip2b	65.6167	-0.0151385	31035	30	ok	PAIP2B	0.0267368	4.54528e-09	9.06879e-09	8.34244	Positive PWAS beta	63	Flat / weak
Figure 4	a-d	F4_loess_curves	Age-grid LOESS fitted protein trajectories.	figure_source	figure9_metscore2_protein_loess_curves_source.tsv	4	paip2b	66.1	-0.0159973	31035	30	ok	PAIP2B	0.0267368	4.54528e-09	9.06879e-09	8.34244	Positive PWAS beta	63	Flat / weak
Figure 4	a-d	F4_loess_curves	Age-grid LOESS fitted protein trajectories.	figure_source	figure9_metscore2_protein_loess_curves_source.tsv	4	paip2b	66.5833	-0.016712	31035	30	ok	PAIP2B	0.0267368	4.54528e-09	9.06879e-09	8.34244	Positive PWAS beta	63	Flat / weak
Figure 4	a-d	F4_loess_curves	Age-grid LOESS fitted protein trajectories.	figure_source	figure9_metscore2_protein_loess_curves_source.tsv	4	paip2b	67.0667	-0.017264	31035	30	ok	PAIP2B	0.0267368	4.54528e-09	9.06879e-09	8.34244	Positive PWAS beta	63	Flat / weak
Figure 4	a-d	F4_loess_curves	Age-grid LOESS fitted protein trajectories.	figure_source	figure9_metscore2_protein_loess_curves_source.tsv	4	paip2b	67.55	-0.017634	31035	30	ok	PAIP2B	0.0267368	4.54528e-09	9.06879e-09	8.34244	Positive PWAS beta	63	Flat / weak
Figure 4	a-d	F4_loess_curves	Age-grid LOESS fitted protein trajectories.	figure_source	figure9_metscore2_protein_loess_curves_source.tsv	4	paip2b	68.0333	-0.0178034	31035	30	ok	PAIP2B	0.0267368	4.54528e-09	9.06879e-09	8.34244	Positive PWAS beta	63	Flat / weak
Figure 4	a-d	F4_loess_curves	Age-grid LOESS fitted protein trajectories.	figure_source	figure9_metscore2_protein_loess_curves_source.tsv	4	paip2b	68.5167	-0.0177543	31035	30	ok	PAIP2B	0.0267368	4.54528e-09	9.06879e-09	8.34244	Positive PWAS beta	63	Flat / weak
Figure 4	a-d	F4_loess_curves	Age-grid LOESS fitted protein trajectories.	figure_source	figure9_metscore2_protein_loess_curves_source.tsv	4	paip2b	69	-0.0174702	31035	30	ok	PAIP2B	0.0267368	4.54528e-09	9.06879e-09	8.34244	Positive PWAS beta	63	Flat / weak
Figure 4	a-d	F4_loess_curves	Age-grid LOESS fitted protein trajectories.	figure_source	figure9_metscore2_protein_loess_curves_source.tsv	4	pcyt2	40	-0.00498187	32135	30	ok	PCYT2	0.0269279	4.17515e-09	8.336e-09	8.37933	Positive PWAS beta	63	Flat / weak
Figure 4	a-d	F4_loess_curves	Age-grid LOESS fitted protein trajectories.	figure_source	figure9_metscore2_protein_loess_curves_source.tsv	4	pcyt2	40.4833	-0.00596174	32135	30	ok	PCYT2	0.0269279	4.17515e-09	8.336e-09	8.37933	Positive PWAS beta	63	Flat / weak
Figure 4	a-d	F4_loess_curves	Age-grid LOESS fitted protein trajectories.	figure_source	figure9_metscore2_protein_loess_curves_source.tsv	4	pcyt2	40.9667	-0.00674897	32135	30	ok	PCYT2	0.0269279	4.17515e-09	8.336e-09	8.37933	Positive PWAS beta	63	Flat / weak
Figure 4	a-d	F4_loess_curves	Age-grid LOESS fitted protein trajectories.	figure_source	figure9_metscore2_protein_loess_curves_source.tsv	4	pcyt2	41.45	-0.00734169	32135	30	ok	PCYT2	0.0269279	4.17515e-09	8.336e-09	8.37933	Positive PWAS beta	63	Flat / weak
Figure 4	a-d	F4_loess_curves	Age-grid LOESS fitted protein trajectories.	figure_source	figure9_metscore2_protein_loess_curves_source.tsv	4	pcyt2	41.9333	-0.00774228	32135	30	ok	PCYT2	0.0269279	4.17515e-09	8.336e-09	8.37933	Positive PWAS beta	63	Flat / weak
Figure 4	a-d	F4_loess_curves	Age-grid LOESS fitted protein trajectories.	figure_source	figure9_metscore2_protein_loess_curves_source.tsv	4	pcyt2	42.4167	-0.00795655	32135	30	ok	PCYT2	0.0269279	4.17515e-09	8.336e-09	8.37933	Positive PWAS beta	63	Flat / weak
Figure 4	a-d	F4_loess_curves	Age-grid LOESS fitted protein trajectories.	figure_source	figure9_metscore2_protein_loess_curves_source.tsv	4	pcyt2	42.9	-0.00799753	32135	30	ok	PCYT2	0.0269279	4.17515e-09	8.336e-09	8.37933	Positive PWAS beta	63	Flat / weak
Figure 4	a-d	F4_loess_curves	Age-grid LOESS fitted protein trajectories.	figure_source	figure9_metscore2_protein_loess_curves_source.tsv	4	pcyt2	43.3833	-0.00788074	32135	30	ok	PCYT2	0.0269279	4.17515e-09	8.336e-09	8.37933	Positive PWAS beta	63	Flat / weak
Figure 4	a-d	F4_loess_curves	Age-grid LOESS fitted protein trajectories.	figure_source	figure9_metscore2_protein_loess_curves_source.tsv	4	pcyt2	43.8667	-0.00761908	32135	30	ok	PCYT2	0.0269279	4.17515e-09	8.336e-09	8.37933	Positive PWAS beta	63	Flat / weak
Figure 4	a-d	F4_loess_curves	Age-grid LOESS fitted protein trajectories.	figure_source	figure9_metscore2_protein_loess_curves_source.tsv	4	pcyt2	44.35	-0.00722433	32135	30	ok	PCYT2	0.0269279	4.17515e-09	8.336e-09	8.37933	Positive PWAS beta	63	Flat / weak
Figure 4	a-d	F4_loess_curves	Age-grid LOESS fitted protein trajectories.	figure_source	figure9_metscore2_protein_loess_curves_source.tsv	4	pcyt2	44.8333	-0.0067074	32135	30	ok	PCYT2	0.0269279	4.17515e-09	8.336e-09	8.37933	Positive PWAS beta	63	Flat / weak
Figure 4	a-d	F4_loess_curves	Age-grid LOESS fitted protein trajectories.	figure_source	figure9_metscore2_protein_loess_curves_source.tsv	4	pcyt2	45.3167	-0.0060783	32135	30	ok	PCYT2	0.0269279	4.17515e-09	8.336e-09	8.37933	Positive PWAS beta	63	Flat / weak
Figure 4	a-d	F4_loess_curves	Age-grid LOESS fitted protein trajectories.	figure_source	figure9_metscore2_protein_loess_curves_source.tsv	4	pcyt2	45.8	-0.00534544	32135	30	ok	PCYT2	0.0269279	4.17515e-09	8.336e-09	8.37933	Positive PWAS beta	63	Flat / weak
Figure 4	a-d	F4_loess_curves	Age-grid LOESS fitted protein trajectories.	figure_source	figure9_metscore2_protein_loess_curves_source.tsv	4	pcyt2	46.2833	-0.00451484	32135	30	ok	PCYT2	0.0269279	4.17515e-09	8.336e-09	8.37933	Positive PWAS beta	63	Flat / weak
Figure 4	a-d	F4_loess_curves	Age-grid LOESS fitted protein trajectories.	figure_source	figure9_metscore2_protein_loess_curves_source.tsv	4	pcyt2	46.7667	-0.00358877	32135	30	ok	PCYT2	0.0269279	4.17515e-09	8.336e-09	8.37933	Positive PWAS beta	63	Flat / weak
Figure 4	a-d	F4_loess_curves	Age-grid LOESS fitted protein trajectories.	figure_source	figure9_metscore2_protein_loess_curves_source.tsv	4	pcyt2	47.25	-0.00256353	32135	30	ok	PCYT2	0.0269279	4.17515e-09	8.336e-09	8.37933	Positive PWAS beta	63	Flat / weak
Figure 4	a-d	F4_loess_curves	Age-grid LOESS fitted protein trajectories.	figure_source	figure9_metscore2_protein_loess_curves_source.tsv	4	pcyt2	47.7333	-0.00142691	32135	30	ok	PCYT2	0.0269279	4.17515e-09	8.336e-09	8.37933	Positive PWAS beta	63	Flat / weak
Figure 4	a-d	F4_loess_curves	Age-grid LOESS fitted protein trajectories.	figure_source	figure9_metscore2_protein_loess_curves_source.tsv	4	pcyt2	48.2167	-0.000152618	32135	30	ok	PCYT2	0.0269279	4.17515e-09	8.336e-09	8.37933	Positive PWAS beta	63	Flat / weak
Figure 4	a-d	F4_loess_curves	Age-grid LOESS fitted protein trajectories.	figure_source	figure9_metscore2_protein_loess_curves_source.tsv	4	pcyt2	48.7	0.00131019	32135	30	ok	PCYT2	0.0269279	4.17515e-09	8.336e-09	8.37933	Positive PWAS beta	63	Flat / weak
Figure 4	a-d	F4_loess_curves	Age-grid LOESS fitted protein trajectories.	figure_source	figure9_metscore2_protein_loess_curves_source.tsv	4	pcyt2	49.1833	0.0030523	32135	30	ok	PCYT2	0.0269279	4.17515e-09	8.336e-09	8.37933	Positive PWAS beta	63	Flat / weak
Figure 4	a-d	F4_loess_curves	Age-grid LOESS fitted protein trajectories.	figure_source	figure9_metscore2_protein_loess_curves_source.tsv	4	pcyt2	49.6667	0.00522447	32135	30	ok	PCYT2	0.0269279	4.17515e-09	8.336e-09	8.37933	Positive PWAS beta	63	Flat / weak
Figure 4	a-d	F4_loess_curves	Age-grid LOESS fitted protein trajectories.	figure_source	figure9_metscore2_protein_loess_curves_source.tsv	4	pcyt2	50.15	0.00798506	32135	30	ok	PCYT2	0.0269279	4.17515e-09	8.336e-09	8.37933	Positive PWAS beta	63	Flat / weak
Figure 4	a-d	F4_loess_curves	Age-grid LOESS fitted protein trajectories.	figure_source	figure9_metscore2_protein_loess_curves_source.tsv	4	pcyt2	50.6333	0.0106441	32135	30	ok	PCYT2	0.0269279	4.17515e-09	8.336e-09	8.37933	Positive PWAS beta	63	Flat / weak
Figure 4	a-d	F4_loess_curves	Age-grid LOESS fitted protein trajectories.	figure_source	figure9_metscore2_protein_loess_curves_source.tsv	4	pcyt2	51.1167	0.0122091	32135	30	ok	PCYT2	0.0269279	4.17515e-09	8.336e-09	8.37933	Positive PWAS beta	63	Flat / weak
Figure 4	a-d	F4_loess_curves	Age-grid LOESS fitted protein trajectories.	figure_source	figure9_metscore2_protein_loess_curves_source.tsv	4	pcyt2	51.6	0.0142046	32135	30	ok	PCYT2	0.0269279	4.17515e-09	8.336e-09	8.37933	Positive PWAS beta	63	Flat / weak
Figure 4	a-d	F4_loess_curves	Age-grid LOESS fitted protein trajectories.	figure_source	figure9_metscore2_protein_loess_curves_source.tsv	4	pcyt2	52.0833	0.0151246	32135	30	ok	PCYT2	0.0269279	4.17515e-09	8.336e-09	8.37933	Positive PWAS beta	63	Flat / weak
Figure 4	a-d	F4_loess_curves	Age-grid LOESS fitted protein trajectories.	figure_source	figure9_metscore2_protein_loess_curves_source.tsv	4	pcyt2	52.5667	0.0162743	32135	30	ok	PCYT2	0.0269279	4.17515e-09	8.336e-09	8.37933	Positive PWAS beta	63	Flat / weak
Figure 4	a-d	F4_loess_curves	Age-grid LOESS fitted protein trajectories.	figure_source	figure9_metscore2_protein_loess_curves_source.tsv	4	pcyt2	53.05	0.0168323	32135	30	ok	PCYT2	0.0269279	4.17515e-09	8.336e-09	8.37933	Positive PWAS beta	63	Flat / weak
Figure 4	a-d	F4_loess_curves	Age-grid LOESS fitted protein trajectories.	figure_source	figure9_metscore2_protein_loess_curves_source.tsv	4	pcyt2	53.5333	0.0176458	32135	30	ok	PCYT2	0.0269279	4.17515e-09	8.336e-09	8.37933	Positive PWAS beta	63	Flat / weak
Figure 4	a-d	F4_loess_curves	Age-grid LOESS fitted protein trajectories.	figure_source	figure9_metscore2_protein_loess_curves_source.tsv	4	pcyt2	54.0167	0.0178511	32135	30	ok	PCYT2	0.0269279	4.17515e-09	8.336e-09	8.37933	Positive PWAS beta	63	Flat / weak
Figure 4	a-d	F4_loess_curves	Age-grid LOESS fitted protein trajectories.	figure_source	figure9_metscore2_protein_loess_curves_source.tsv	4	pcyt2	54.5	0.0182969	32135	30	ok	PCYT2	0.0269279	4.17515e-09	8.336e-09	8.37933	Positive PWAS beta	63	Flat / weak
Figure 4	a-d	F4_loess_curves	Age-grid LOESS fitted protein trajectories.	figure_source	figure9_metscore2_protein_loess_curves_source.tsv	4	pcyt2	54.9833	0.0179062	32135	30	ok	PCYT2	0.0269279	4.17515e-09	8.336e-09	8.37933	Positive PWAS beta	63	Flat / weak
Figure 4	a-d	F4_loess_curves	Age-grid LOESS fitted protein trajectories.	figure_source	figure9_metscore2_protein_loess_curves_source.tsv	4	pcyt2	55.4667	0.0176131	32135	30	ok	PCYT2	0.0269279	4.17515e-09	8.336e-09	8.37933	Positive PWAS beta	63	Flat / weak
Figure 4	a-d	F4_loess_curves	Age-grid LOESS fitted protein trajectories.	figure_source	figure9_metscore2_protein_loess_curves_source.tsv	4	pcyt2	55.95	0.0163406	32135	30	ok	PCYT2	0.0269279	4.17515e-09	8.336e-09	8.37933	Positive PWAS beta	63	Flat / weak
Figure 4	a-d	F4_loess_curves	Age-grid LOESS fitted protein trajectories.	figure_source	figure9_metscore2_protein_loess_curves_source.tsv	4	pcyt2	56.4333	0.0150389	32135	30	ok	PCYT2	0.0269279	4.17515e-09	8.336e-09	8.37933	Positive PWAS beta	63	Flat / weak
Figure 4	a-d	F4_loess_curves	Age-grid LOESS fitted protein trajectories.	figure_source	figure9_metscore2_protein_loess_curves_source.tsv	4	pcyt2	56.9167	0.0127814	32135	30	ok	PCYT2	0.0269279	4.17515e-09	8.336e-09	8.37933	Positive PWAS beta	63	Flat / weak
Figure 4	a-d	F4_loess_curves	Age-grid LOESS fitted protein trajectories.	figure_source	figure9_metscore2_protein_loess_curves_source.tsv	4	pcyt2	57.4	0.0105976	32135	30	ok	PCYT2	0.0269279	4.17515e-09	8.336e-09	8.37933	Positive PWAS beta	63	Flat / weak
Figure 4	a-d	F4_loess_curves	Age-grid LOESS fitted protein trajectories.	figure_source	figure9_metscore2_protein_loess_curves_source.tsv	4	pcyt2	57.8833	0.00814695	32135	30	ok	PCYT2	0.0269279	4.17515e-09	8.336e-09	8.37933	Positive PWAS beta	63	Flat / weak
Figure 4	a-d	F4_loess_curves	Age-grid LOESS fitted protein trajectories.	figure_source	figure9_metscore2_protein_loess_curves_source.tsv	4	pcyt2	58.3667	0.0058947	32135	30	ok	PCYT2	0.0269279	4.17515e-09	8.336e-09	8.37933	Positive PWAS beta	63	Flat / weak
Figure 4	a-d	F4_loess_curves	Age-grid LOESS fitted protein trajectories.	figure_source	figure9_metscore2_protein_loess_curves_source.tsv	4	pcyt2	58.85	0.00420569	32135	30	ok	PCYT2	0.0269279	4.17515e-09	8.336e-09	8.37933	Positive PWAS beta	63	Flat / weak
Figure 4	a-d	F4_loess_curves	Age-grid LOESS fitted protein trajectories.	figure_source	figure9_metscore2_protein_loess_curves_source.tsv	4	pcyt2	59.3333	0.00322014	32135	30	ok	PCYT2	0.0269279	4.17515e-09	8.336e-09	8.37933	Positive PWAS beta	63	Flat / weak
Figure 4	a-d	F4_loess_curves	Age-grid LOESS fitted protein trajectories.	figure_source	figure9_metscore2_protein_loess_curves_source.tsv	4	pcyt2	59.8167	0.00244517	32135	30	ok	PCYT2	0.0269279	4.17515e-09	8.336e-09	8.37933	Positive PWAS beta	63	Flat / weak
Figure 4	a-d	F4_loess_curves	Age-grid LOESS fitted protein trajectories.	figure_source	figure9_metscore2_protein_loess_curves_source.tsv	4	pcyt2	60.3	0.00168652	32135	30	ok	PCYT2	0.0269279	4.17515e-09	8.336e-09	8.37933	Positive PWAS beta	63	Flat / weak
Figure 4	a-d	F4_loess_curves	Age-grid LOESS fitted protein trajectories.	figure_source	figure9_metscore2_protein_loess_curves_source.tsv	4	pcyt2	60.7833	0.000887923	32135	30	ok	PCYT2	0.0269279	4.17515e-09	8.336e-09	8.37933	Positive PWAS beta	63	Flat / weak
Figure 4	a-d	F4_loess_curves	Age-grid LOESS fitted protein trajectories.	figure_source	figure9_metscore2_protein_loess_curves_source.tsv	4	pcyt2	61.2667	3.80547e-05	32135	30	ok	PCYT2	0.0269279	4.17515e-09	8.336e-09	8.37933	Positive PWAS beta	63	Flat / weak
Figure 4	a-d	F4_loess_curves	Age-grid LOESS fitted protein trajectories.	figure_source	figure9_metscore2_protein_loess_curves_source.tsv	4	pcyt2	61.75	-0.000859779	32135	30	ok	PCYT2	0.0269279	4.17515e-09	8.336e-09	8.37933	Positive PWAS beta	63	Flat / weak
Figure 4	a-d	F4_loess_curves	Age-grid LOESS fitted protein trajectories.	figure_source	figure9_metscore2_protein_loess_curves_source.tsv	4	pcyt2	62.2333	-0.0017979	32135	30	ok	PCYT2	0.0269279	4.17515e-09	8.336e-09	8.37933	Positive PWAS beta	63	Flat / weak
Figure 4	a-d	F4_loess_curves	Age-grid LOESS fitted protein trajectories.	figure_source	figure9_metscore2_protein_loess_curves_source.tsv	4	pcyt2	62.7167	-0.00276814	32135	30	ok	PCYT2	0.0269279	4.17515e-09	8.336e-09	8.37933	Positive PWAS beta	63	Flat / weak
Figure 4	a-d	F4_loess_curves	Age-grid LOESS fitted protein trajectories.	figure_source	figure9_metscore2_protein_loess_curves_source.tsv	4	pcyt2	63.2	-0.0037627	32135	30	ok	PCYT2	0.0269279	4.17515e-09	8.336e-09	8.37933	Positive PWAS beta	63	Flat / weak
Figure 4	a-d	F4_loess_curves	Age-grid LOESS fitted protein trajectories.	figure_source	figure9_metscore2_protein_loess_curves_source.tsv	4	pcyt2	63.6833	-0.00477398	32135	30	ok	PCYT2	0.0269279	4.17515e-09	8.336e-09	8.37933	Positive PWAS beta	63	Flat / weak
Figure 4	a-d	F4_loess_curves	Age-grid LOESS fitted protein trajectories.	figure_source	figure9_metscore2_protein_loess_curves_source.tsv	4	pcyt2	64.1667	-0.00579479	32135	30	ok	PCYT2	0.0269279	4.17515e-09	8.336e-09	8.37933	Positive PWAS beta	63	Flat / weak
Figure 4	a-d	F4_loess_curves	Age-grid LOESS fitted protein trajectories.	figure_source	figure9_metscore2_protein_loess_curves_source.tsv	4	pcyt2	64.65	-0.00681905	32135	30	ok	PCYT2	0.0269279	4.17515e-09	8.336e-09	8.37933	Positive PWAS beta	63	Flat / weak
Figure 4	a-d	F4_loess_curves	Age-grid LOESS fitted protein trajectories.	figure_source	figure9_metscore2_protein_loess_curves_source.tsv	4	pcyt2	65.1333	-0.00784171	32135	30	ok	PCYT2	0.0269279	4.17515e-09	8.336e-09	8.37933	Positive PWAS beta	63	Flat / weak
Figure 4	a-d	F4_loess_curves	Age-grid LOESS fitted protein trajectories.	figure_source	figure9_metscore2_protein_loess_curves_source.tsv	4	pcyt2	65.6167	-0.00885908	32135	30	ok	PCYT2	0.0269279	4.17515e-09	8.336e-09	8.37933	Positive PWAS beta	63	Flat / weak
Figure 4	a-d	F4_loess_curves	Age-grid LOESS fitted protein trajectories.	figure_source	figure9_metscore2_protein_loess_curves_source.tsv	4	pcyt2	66.1	-0.00986874	32135	30	ok	PCYT2	0.0269279	4.17515e-09	8.336e-09	8.37933	Positive PWAS beta	63	Flat / weak
Figure 4	a-d	F4_loess_curves	Age-grid LOESS fitted protein trajectories.	figure_source	figure9_metscore2_protein_loess_curves_source.tsv	4	pcyt2	66.5833	-0.0108705	32135	30	ok	PCYT2	0.0269279	4.17515e-09	8.336e-09	8.37933	Positive PWAS beta	63	Flat / weak
Figure 4	a-d	F4_loess_curves	Age-grid LOESS fitted protein trajectories.	figure_source	figure9_metscore2_protein_loess_curves_source.tsv	4	pcyt2	67.0667	-0.0118673	32135	30	ok	PCYT2	0.0269279	4.17515e-09	8.336e-09	8.37933	Positive PWAS beta	63	Flat / weak
Figure 4	a-d	F4_loess_curves	Age-grid LOESS fitted protein trajectories.	figure_source	figure9_metscore2_protein_loess_curves_source.tsv	4	pcyt2	67.55	-0.0128638	32135	30	ok	PCYT2	0.0269279	4.17515e-09	8.336e-09	8.37933	Positive PWAS beta	63	Flat / weak
Figure 4	a-d	F4_loess_curves	Age-grid LOESS fitted protein trajectories.	figure_source	figure9_metscore2_protein_loess_curves_source.tsv	4	pcyt2	68.0333	-0.0138666	32135	30	ok	PCYT2	0.0269279	4.17515e-09	8.336e-09	8.37933	Positive PWAS beta	63	Flat / weak
Figure 4	a-d	F4_loess_curves	Age-grid LOESS fitted protein trajectories.	figure_source	figure9_metscore2_protein_loess_curves_source.tsv	4	pcyt2	68.5167	-0.0148822	32135	30	ok	PCYT2	0.0269279	4.17515e-09	8.336e-09	8.37933	Positive PWAS beta	63	Flat / weak
Figure 4	a-d	F4_loess_curves	Age-grid LOESS fitted protein trajectories.	figure_source	figure9_metscore2_protein_loess_curves_source.tsv	4	pcyt2	69	-0.015914	32135	30	ok	PCYT2	0.0269279	4.17515e-09	8.336e-09	8.37933	Positive PWAS beta	63	Flat / weak
Figure 4	a-d	F4_loess_curves	Age-grid LOESS fitted protein trajectories.	figure_source	figure9_metscore2_protein_loess_curves_source.tsv	4	plg	40	-0.0638558	31498	30	ok	PLG	0.0496651	8.20935e-27	2.23439e-26	26.0857	Positive PWAS beta	63	Flat / weak
Figure 4	a-d	F4_loess_curves	Age-grid LOESS fitted protein trajectories.	figure_source	figure9_metscore2_protein_loess_curves_source.tsv	4	plg	40.4833	-0.0595301	31498	30	ok	PLG	0.0496651	8.20935e-27	2.23439e-26	26.0857	Positive PWAS beta	63	Flat / weak
Figure 4	a-d	F4_loess_curves	Age-grid LOESS fitted protein trajectories.	figure_source	figure9_metscore2_protein_loess_curves_source.tsv	4	plg	40.9667	-0.0550245	31498	30	ok	PLG	0.0496651	8.20935e-27	2.23439e-26	26.0857	Positive PWAS beta	63	Flat / weak
Figure 4	a-d	F4_loess_curves	Age-grid LOESS fitted protein trajectories.	figure_source	figure9_metscore2_protein_loess_curves_source.tsv	4	plg	41.45	-0.0503472	31498	30	ok	PLG	0.0496651	8.20935e-27	2.23439e-26	26.0857	Positive PWAS beta	63	Flat / weak
Figure 4	a-d	F4_loess_curves	Age-grid LOESS fitted protein trajectories.	figure_source	figure9_metscore2_protein_loess_curves_source.tsv	4	plg	41.9333	-0.0455125	31498	30	ok	PLG	0.0496651	8.20935e-27	2.23439e-26	26.0857	Positive PWAS beta	63	Flat / weak
Figure 4	a-d	F4_loess_curves	Age-grid LOESS fitted protein trajectories.	figure_source	figure9_metscore2_protein_loess_curves_source.tsv	4	plg	42.4167	-0.0405364	31498	30	ok	PLG	0.0496651	8.20935e-27	2.23439e-26	26.0857	Positive PWAS beta	63	Flat / weak
Figure 4	a-d	F4_loess_curves	Age-grid LOESS fitted protein trajectories.	figure_source	figure9_metscore2_protein_loess_curves_source.tsv	4	plg	42.9	-0.0354354	31498	30	ok	PLG	0.0496651	8.20935e-27	2.23439e-26	26.0857	Positive PWAS beta	63	Flat / weak
Figure 4	a-d	F4_loess_curves	Age-grid LOESS fitted protein trajectories.	figure_source	figure9_metscore2_protein_loess_curves_source.tsv	4	plg	43.3833	-0.0302265	31498	30	ok	PLG	0.0496651	8.20935e-27	2.23439e-26	26.0857	Positive PWAS beta	63	Flat / weak
Figure 4	a-d	F4_loess_curves	Age-grid LOESS fitted protein trajectories.	figure_source	figure9_metscore2_protein_loess_curves_source.tsv	4	plg	43.8667	-0.0249281	31498	30	ok	PLG	0.0496651	8.20935e-27	2.23439e-26	26.0857	Positive PWAS beta	63	Flat / weak
Figure 4	a-d	F4_loess_curves	Age-grid LOESS fitted protein trajectories.	figure_source	figure9_metscore2_protein_loess_curves_source.tsv	4	plg	44.35	-0.0195588	31498	30	ok	PLG	0.0496651	8.20935e-27	2.23439e-26	26.0857	Positive PWAS beta	63	Flat / weak
Figure 4	a-d	F4_loess_curves	Age-grid LOESS fitted protein trajectories.	figure_source	figure9_metscore2_protein_loess_curves_source.tsv	4	plg	44.8333	-0.0141334	31498	30	ok	PLG	0.0496651	8.20935e-27	2.23439e-26	26.0857	Positive PWAS beta	63	Flat / weak
Figure 4	a-d	F4_loess_curves	Age-grid LOESS fitted protein trajectories.	figure_source	figure9_metscore2_protein_loess_curves_source.tsv	4	plg	45.3167	-0.00866315	31498	30	ok	PLG	0.0496651	8.20935e-27	2.23439e-26	26.0857	Positive PWAS beta	63	Flat / weak
Figure 4	a-d	F4_loess_curves	Age-grid LOESS fitted protein trajectories.	figure_source	figure9_metscore2_protein_loess_curves_source.tsv	4	plg	45.8	-0.00315316	31498	30	ok	PLG	0.0496651	8.20935e-27	2.23439e-26	26.0857	Positive PWAS beta	63	Flat / weak
Figure 4	a-d	F4_loess_curves	Age-grid LOESS fitted protein trajectories.	figure_source	figure9_metscore2_protein_loess_curves_source.tsv	4	plg	46.2833	0.00239827	31498	30	ok	PLG	0.0496651	8.20935e-27	2.23439e-26	26.0857	Positive PWAS beta	63	Flat / weak
Figure 4	a-d	F4_loess_curves	Age-grid LOESS fitted protein trajectories.	figure_source	figure9_metscore2_protein_loess_curves_source.tsv	4	plg	46.7667	0.00799539	31498	30	ok	PLG	0.0496651	8.20935e-27	2.23439e-26	26.0857	Positive PWAS beta	63	Flat / weak
Figure 4	a-d	F4_loess_curves	Age-grid LOESS fitted protein trajectories.	figure_source	figure9_metscore2_protein_loess_curves_source.tsv	4	plg	47.25	0.0136463	31498	30	ok	PLG	0.0496651	8.20935e-27	2.23439e-26	26.0857	Positive PWAS beta	63	Flat / weak
Figure 4	a-d	F4_loess_curves	Age-grid LOESS fitted protein trajectories.	figure_source	figure9_metscore2_protein_loess_curves_source.tsv	4	plg	47.7333	0.0193679	31498	30	ok	PLG	0.0496651	8.20935e-27	2.23439e-26	26.0857	Positive PWAS beta	63	Flat / weak
Figure 4	a-d	F4_loess_curves	Age-grid LOESS fitted protein trajectories.	figure_source	figure9_metscore2_protein_loess_curves_source.tsv	4	plg	48.2167	0.0251911	31498	30	ok	PLG	0.0496651	8.20935e-27	2.23439e-26	26.0857	Positive PWAS beta	63	Flat / weak
Figure 4	a-d	F4_loess_curves	Age-grid LOESS fitted protein trajectories.	figure_source	figure9_metscore2_protein_loess_curves_source.tsv	4	plg	48.7	0.0311703	31498	30	ok	PLG	0.0496651	8.20935e-27	2.23439e-26	26.0857	Positive PWAS beta	63	Flat / weak
Figure 4	a-d	F4_loess_curves	Age-grid LOESS fitted protein trajectories.	figure_source	figure9_metscore2_protein_loess_curves_source.tsv	4	plg	49.1833	0.0373916	31498	30	ok	PLG	0.0496651	8.20935e-27	2.23439e-26	26.0857	Positive PWAS beta	63	Flat / weak
Figure 4	a-d	F4_loess_curves	Age-grid LOESS fitted protein trajectories.	figure_source	figure9_metscore2_protein_loess_curves_source.tsv	4	plg	49.6667	0.0439619	31498	30	ok	PLG	0.0496651	8.20935e-27	2.23439e-26	26.0857	Positive PWAS beta	63	Flat / weak
Figure 4	a-d	F4_loess_curves	Age-grid LOESS fitted protein trajectories.	figure_source	figure9_metscore2_protein_loess_curves_source.tsv	4	plg	50.15	0.0508831	31498	30	ok	PLG	0.0496651	8.20935e-27	2.23439e-26	26.0857	Positive PWAS beta	63	Flat / weak
Figure 4	a-d	F4_loess_curves	Age-grid LOESS fitted protein trajectories.	figure_source	figure9_metscore2_protein_loess_curves_source.tsv	4	plg	50.6333	0.057228	31498	30	ok	PLG	0.0496651	8.20935e-27	2.23439e-26	26.0857	Positive PWAS beta	63	Flat / weak
Figure 4	a-d	F4_loess_curves	Age-grid LOESS fitted protein trajectories.	figure_source	figure9_metscore2_protein_loess_curves_source.tsv	4	plg	51.1167	0.062196	31498	30	ok	PLG	0.0496651	8.20935e-27	2.23439e-26	26.0857	Positive PWAS beta	63	Flat / weak
Figure 4	a-d	F4_loess_curves	Age-grid LOESS fitted protein trajectories.	figure_source	figure9_metscore2_protein_loess_curves_source.tsv	4	plg	51.6	0.0671086	31498	30	ok	PLG	0.0496651	8.20935e-27	2.23439e-26	26.0857	Positive PWAS beta	63	Flat / weak
Figure 4	a-d	F4_loess_curves	Age-grid LOESS fitted protein trajectories.	figure_source	figure9_metscore2_protein_loess_curves_source.tsv	4	plg	52.0833	0.0705981	31498	30	ok	PLG	0.0496651	8.20935e-27	2.23439e-26	26.0857	Positive PWAS beta	63	Flat / weak
Figure 4	a-d	F4_loess_curves	Age-grid LOESS fitted protein trajectories.	figure_source	figure9_metscore2_protein_loess_curves_source.tsv	4	plg	52.5667	0.0739756	31498	30	ok	PLG	0.0496651	8.20935e-27	2.23439e-26	26.0857	Positive PWAS beta	63	Flat / weak
Figure 4	a-d	F4_loess_curves	Age-grid LOESS fitted protein trajectories.	figure_source	figure9_metscore2_protein_loess_curves_source.tsv	4	plg	53.05	0.0755214	31498	30	ok	PLG	0.0496651	8.20935e-27	2.23439e-26	26.0857	Positive PWAS beta	63	Flat / weak
Figure 4	a-d	F4_loess_curves	Age-grid LOESS fitted protein trajectories.	figure_source	figure9_metscore2_protein_loess_curves_source.tsv	4	plg	53.5333	0.0774914	31498	30	ok	PLG	0.0496651	8.20935e-27	2.23439e-26	26.0857	Positive PWAS beta	63	Flat / weak
Figure 4	a-d	F4_loess_curves	Age-grid LOESS fitted protein trajectories.	figure_source	figure9_metscore2_protein_loess_curves_source.tsv	4	plg	54.0167	0.0770329	31498	30	ok	PLG	0.0496651	8.20935e-27	2.23439e-26	26.0857	Positive PWAS beta	63	Flat / weak
Figure 4	a-d	F4_loess_curves	Age-grid LOESS fitted protein trajectories.	figure_source	figure9_metscore2_protein_loess_curves_source.tsv	4	plg	54.5	0.0779836	31498	30	ok	PLG	0.0496651	8.20935e-27	2.23439e-26	26.0857	Positive PWAS beta	63	Flat / weak
Figure 4	a-d	F4_loess_curves	Age-grid LOESS fitted protein trajectories.	figure_source	figure9_metscore2_protein_loess_curves_source.tsv	4	plg	54.9833	0.0760626	31498	30	ok	PLG	0.0496651	8.20935e-27	2.23439e-26	26.0857	Positive PWAS beta	63	Flat / weak
Figure 4	a-d	F4_loess_curves	Age-grid LOESS fitted protein trajectories.	figure_source	figure9_metscore2_protein_loess_curves_source.tsv	4	plg	55.4667	0.0752924	31498	30	ok	PLG	0.0496651	8.20935e-27	2.23439e-26	26.0857	Positive PWAS beta	63	Flat / weak
Figure 4	a-d	F4_loess_curves	Age-grid LOESS fitted protein trajectories.	figure_source	figure9_metscore2_protein_loess_curves_source.tsv	4	plg	55.95	0.0722242	31498	30	ok	PLG	0.0496651	8.20935e-27	2.23439e-26	26.0857	Positive PWAS beta	63	Flat / weak
Figure 4	a-d	F4_loess_curves	Age-grid LOESS fitted protein trajectories.	figure_source	figure9_metscore2_protein_loess_curves_source.tsv	4	plg	56.4333	0.0689606	31498	30	ok	PLG	0.0496651	8.20935e-27	2.23439e-26	26.0857	Positive PWAS beta	63	Flat / weak
Figure 4	a-d	F4_loess_curves	Age-grid LOESS fitted protein trajectories.	figure_source	figure9_metscore2_protein_loess_curves_source.tsv	4	plg	56.9167	0.0648767	31498	30	ok	PLG	0.0496651	8.20935e-27	2.23439e-26	26.0857	Positive PWAS beta	63	Flat / weak
Figure 4	a-d	F4_loess_curves	Age-grid LOESS fitted protein trajectories.	figure_source	figure9_metscore2_protein_loess_curves_source.tsv	4	plg	57.4	0.0595998	31498	30	ok	PLG	0.0496651	8.20935e-27	2.23439e-26	26.0857	Positive PWAS beta	63	Flat / weak
Figure 4	a-d	F4_loess_curves	Age-grid LOESS fitted protein trajectories.	figure_source	figure9_metscore2_protein_loess_curves_source.tsv	4	plg	57.8833	0.0544647	31498	30	ok	PLG	0.0496651	8.20935e-27	2.23439e-26	26.0857	Positive PWAS beta	63	Flat / weak
Figure 4	a-d	F4_loess_curves	Age-grid LOESS fitted protein trajectories.	figure_source	figure9_metscore2_protein_loess_curves_source.tsv	4	plg	58.3667	0.0482444	31498	30	ok	PLG	0.0496651	8.20935e-27	2.23439e-26	26.0857	Positive PWAS beta	63	Flat / weak
Figure 4	a-d	F4_loess_curves	Age-grid LOESS fitted protein trajectories.	figure_source	figure9_metscore2_protein_loess_curves_source.tsv	4	plg	58.85	0.0426438	31498	30	ok	PLG	0.0496651	8.20935e-27	2.23439e-26	26.0857	Positive PWAS beta	63	Flat / weak
Figure 4	a-d	F4_loess_curves	Age-grid LOESS fitted protein trajectories.	figure_source	figure9_metscore2_protein_loess_curves_source.tsv	4	plg	59.3333	0.0371353	31498	30	ok	PLG	0.0496651	8.20935e-27	2.23439e-26	26.0857	Positive PWAS beta	63	Flat / weak
Figure 4	a-d	F4_loess_curves	Age-grid LOESS fitted protein trajectories.	figure_source	figure9_metscore2_protein_loess_curves_source.tsv	4	plg	59.8167	0.0312508	31498	30	ok	PLG	0.0496651	8.20935e-27	2.23439e-26	26.0857	Positive PWAS beta	63	Flat / weak
Figure 4	a-d	F4_loess_curves	Age-grid LOESS fitted protein trajectories.	figure_source	figure9_metscore2_protein_loess_curves_source.tsv	4	plg	60.3	0.0250597	31498	30	ok	PLG	0.0496651	8.20935e-27	2.23439e-26	26.0857	Positive PWAS beta	63	Flat / weak
Figure 4	a-d	F4_loess_curves	Age-grid LOESS fitted protein trajectories.	figure_source	figure9_metscore2_protein_loess_curves_source.tsv	4	plg	60.7833	0.0185963	31498	30	ok	PLG	0.0496651	8.20935e-27	2.23439e-26	26.0857	Positive PWAS beta	63	Flat / weak
Figure 4	a-d	F4_loess_curves	Age-grid LOESS fitted protein trajectories.	figure_source	figure9_metscore2_protein_loess_curves_source.tsv	4	plg	61.2667	0.0118746	31498	30	ok	PLG	0.0496651	8.20935e-27	2.23439e-26	26.0857	Positive PWAS beta	63	Flat / weak
Figure 4	a-d	F4_loess_curves	Age-grid LOESS fitted protein trajectories.	figure_source	figure9_metscore2_protein_loess_curves_source.tsv	4	plg	61.75	0.00490279	31498	30	ok	PLG	0.0496651	8.20935e-27	2.23439e-26	26.0857	Positive PWAS beta	63	Flat / weak
Figure 4	a-d	F4_loess_curves	Age-grid LOESS fitted protein trajectories.	figure_source	figure9_metscore2_protein_loess_curves_source.tsv	4	plg	62.2333	-0.00231413	31498	30	ok	PLG	0.0496651	8.20935e-27	2.23439e-26	26.0857	Positive PWAS beta	63	Flat / weak
Figure 4	a-d	F4_loess_curves	Age-grid LOESS fitted protein trajectories.	figure_source	figure9_metscore2_protein_loess_curves_source.tsv	4	plg	62.7167	-0.0097761	31498	30	ok	PLG	0.0496651	8.20935e-27	2.23439e-26	26.0857	Positive PWAS beta	63	Flat / weak
Figure 4	a-d	F4_loess_curves	Age-grid LOESS fitted protein trajectories.	figure_source	figure9_metscore2_protein_loess_curves_source.tsv	4	plg	63.2	-0.0174863	31498	30	ok	PLG	0.0496651	8.20935e-27	2.23439e-26	26.0857	Positive PWAS beta	63	Flat / weak
Figure 4	a-d	F4_loess_curves	Age-grid LOESS fitted protein trajectories.	figure_source	figure9_metscore2_protein_loess_curves_source.tsv	4	plg	63.6833	-0.0254504	31498	30	ok	PLG	0.0496651	8.20935e-27	2.23439e-26	26.0857	Positive PWAS beta	63	Flat / weak
Figure 4	a-d	F4_loess_curves	Age-grid LOESS fitted protein trajectories.	figure_source	figure9_metscore2_protein_loess_curves_source.tsv	4	plg	64.1667	-0.033676	31498	30	ok	PLG	0.0496651	8.20935e-27	2.23439e-26	26.0857	Positive PWAS beta	63	Flat / weak
Figure 4	a-d	F4_loess_curves	Age-grid LOESS fitted protein trajectories.	figure_source	figure9_metscore2_protein_loess_curves_source.tsv	4	plg	64.65	-0.0421679	31498	30	ok	PLG	0.0496651	8.20935e-27	2.23439e-26	26.0857	Positive PWAS beta	63	Flat / weak
Figure 4	a-d	F4_loess_curves	Age-grid LOESS fitted protein trajectories.	figure_source	figure9_metscore2_protein_loess_curves_source.tsv	4	plg	65.1333	-0.0509286	31498	30	ok	PLG	0.0496651	8.20935e-27	2.23439e-26	26.0857	Positive PWAS beta	63	Flat / weak
Figure 4	a-d	F4_loess_curves	Age-grid LOESS fitted protein trajectories.	figure_source	figure9_metscore2_protein_loess_curves_source.tsv	4	plg	65.6167	-0.0599598	31498	30	ok	PLG	0.0496651	8.20935e-27	2.23439e-26	26.0857	Positive PWAS beta	63	Flat / weak
Figure 4	a-d	F4_loess_curves	Age-grid LOESS fitted protein trajectories.	figure_source	figure9_metscore2_protein_loess_curves_source.tsv	4	plg	66.1	-0.0692632	31498	30	ok	PLG	0.0496651	8.20935e-27	2.23439e-26	26.0857	Positive PWAS beta	63	Flat / weak
Figure 4	a-d	F4_loess_curves	Age-grid LOESS fitted protein trajectories.	figure_source	figure9_metscore2_protein_loess_curves_source.tsv	4	plg	66.5833	-0.0788391	31498	30	ok	PLG	0.0496651	8.20935e-27	2.23439e-26	26.0857	Positive PWAS beta	63	Flat / weak
Figure 4	a-d	F4_loess_curves	Age-grid LOESS fitted protein trajectories.	figure_source	figure9_metscore2_protein_loess_curves_source.tsv	4	plg	67.0667	-0.0886857	31498	30	ok	PLG	0.0496651	8.20935e-27	2.23439e-26	26.0857	Positive PWAS beta	63	Flat / weak
Figure 4	a-d	F4_loess_curves	Age-grid LOESS fitted protein trajectories.	figure_source	figure9_metscore2_protein_loess_curves_source.tsv	4	plg	67.55	-0.0988017	31498	30	ok	PLG	0.0496651	8.20935e-27	2.23439e-26	26.0857	Positive PWAS beta	63	Flat / weak
Figure 4	a-d	F4_loess_curves	Age-grid LOESS fitted protein trajectories.	figure_source	figure9_metscore2_protein_loess_curves_source.tsv	4	plg	68.0333	-0.109188	31498	30	ok	PLG	0.0496651	8.20935e-27	2.23439e-26	26.0857	Positive PWAS beta	63	Flat / weak
Figure 4	a-d	F4_loess_curves	Age-grid LOESS fitted protein trajectories.	figure_source	figure9_metscore2_protein_loess_curves_source.tsv	4	plg	68.5167	-0.119844	31498	30	ok	PLG	0.0496651	8.20935e-27	2.23439e-26	26.0857	Positive PWAS beta	63	Flat / weak
Figure 4	a-d	F4_loess_curves	Age-grid LOESS fitted protein trajectories.	figure_source	figure9_metscore2_protein_loess_curves_source.tsv	4	plg	69	-0.130767	31498	30	ok	PLG	0.0496651	8.20935e-27	2.23439e-26	26.0857	Positive PWAS beta	63	Flat / weak
Figure 4	a-d	F4_loess_curves	Age-grid LOESS fitted protein trajectories.	figure_source	figure9_metscore2_protein_loess_curves_source.tsv	4	pon1	40	-0.0500375	32315	30	ok	PON1	-0.118333	2.71379e-142	1.89705e-141	141.566	Negative PWAS beta	63	Flat / weak
Figure 4	a-d	F4_loess_curves	Age-grid LOESS fitted protein trajectories.	figure_source	figure9_metscore2_protein_loess_curves_source.tsv	4	pon1	40.4833	-0.043003	32315	30	ok	PON1	-0.118333	2.71379e-142	1.89705e-141	141.566	Negative PWAS beta	63	Flat / weak
Figure 4	a-d	F4_loess_curves	Age-grid LOESS fitted protein trajectories.	figure_source	figure9_metscore2_protein_loess_curves_source.tsv	4	pon1	40.9667	-0.0361441	32315	30	ok	PON1	-0.118333	2.71379e-142	1.89705e-141	141.566	Negative PWAS beta	63	Flat / weak
Figure 4	a-d	F4_loess_curves	Age-grid LOESS fitted protein trajectories.	figure_source	figure9_metscore2_protein_loess_curves_source.tsv	4	pon1	41.45	-0.0294534	32315	30	ok	PON1	-0.118333	2.71379e-142	1.89705e-141	141.566	Negative PWAS beta	63	Flat / weak
Figure 4	a-d	F4_loess_curves	Age-grid LOESS fitted protein trajectories.	figure_source	figure9_metscore2_protein_loess_curves_source.tsv	4	pon1	41.9333	-0.0229261	32315	30	ok	PON1	-0.118333	2.71379e-142	1.89705e-141	141.566	Negative PWAS beta	63	Flat / weak
Figure 4	a-d	F4_loess_curves	Age-grid LOESS fitted protein trajectories.	figure_source	figure9_metscore2_protein_loess_curves_source.tsv	4	pon1	42.4167	-0.0165598	32315	30	ok	PON1	-0.118333	2.71379e-142	1.89705e-141	141.566	Negative PWAS beta	63	Flat / weak
Figure 4	a-d	F4_loess_curves	Age-grid LOESS fitted protein trajectories.	figure_source	figure9_metscore2_protein_loess_curves_source.tsv	4	pon1	42.9	-0.0103529	32315	30	ok	PON1	-0.118333	2.71379e-142	1.89705e-141	141.566	Negative PWAS beta	63	Flat / weak
Figure 4	a-d	F4_loess_curves	Age-grid LOESS fitted protein trajectories.	figure_source	figure9_metscore2_protein_loess_curves_source.tsv	4	pon1	43.3833	-0.00430605	32315	30	ok	PON1	-0.118333	2.71379e-142	1.89705e-141	141.566	Negative PWAS beta	63	Flat / weak
Figure 4	a-d	F4_loess_curves	Age-grid LOESS fitted protein trajectories.	figure_source	figure9_metscore2_protein_loess_curves_source.tsv	4	pon1	43.8667	0.00157433	32315	30	ok	PON1	-0.118333	2.71379e-142	1.89705e-141	141.566	Negative PWAS beta	63	Flat / weak
Figure 4	a-d	F4_loess_curves	Age-grid LOESS fitted protein trajectories.	figure_source	figure9_metscore2_protein_loess_curves_source.tsv	4	pon1	44.35	0.00727882	32315	30	ok	PON1	-0.118333	2.71379e-142	1.89705e-141	141.566	Negative PWAS beta	63	Flat / weak
Figure 4	a-d	F4_loess_curves	Age-grid LOESS fitted protein trajectories.	figure_source	figure9_metscore2_protein_loess_curves_source.tsv	4	pon1	44.8333	0.0128001	32315	30	ok	PON1	-0.118333	2.71379e-142	1.89705e-141	141.566	Negative PWAS beta	63	Flat / weak
Figure 4	a-d	F4_loess_curves	Age-grid LOESS fitted protein trajectories.	figure_source	figure9_metscore2_protein_loess_curves_source.tsv	4	pon1	45.3167	0.0181319	32315	30	ok	PON1	-0.118333	2.71379e-142	1.89705e-141	141.566	Negative PWAS beta	63	Flat / weak
Figure 4	a-d	F4_loess_curves	Age-grid LOESS fitted protein trajectories.	figure_source	figure9_metscore2_protein_loess_curves_source.tsv	4	pon1	45.8	0.0232674	32315	30	ok	PON1	-0.118333	2.71379e-142	1.89705e-141	141.566	Negative PWAS beta	63	Flat / weak
Figure 4	a-d	F4_loess_curves	Age-grid LOESS fitted protein trajectories.	figure_source	figure9_metscore2_protein_loess_curves_source.tsv	4	pon1	46.2833	0.0281992	32315	30	ok	PON1	-0.118333	2.71379e-142	1.89705e-141	141.566	Negative PWAS beta	63	Flat / weak
Figure 4	a-d	F4_loess_curves	Age-grid LOESS fitted protein trajectories.	figure_source	figure9_metscore2_protein_loess_curves_source.tsv	4	pon1	46.7667	0.0329172	32315	30	ok	PON1	-0.118333	2.71379e-142	1.89705e-141	141.566	Negative PWAS beta	63	Flat / weak
Figure 4	a-d	F4_loess_curves	Age-grid LOESS fitted protein trajectories.	figure_source	figure9_metscore2_protein_loess_curves_source.tsv	4	pon1	47.25	0.0374094	32315	30	ok	PON1	-0.118333	2.71379e-142	1.89705e-141	141.566	Negative PWAS beta	63	Flat / weak
Figure 4	a-d	F4_loess_curves	Age-grid LOESS fitted protein trajectories.	figure_source	figure9_metscore2_protein_loess_curves_source.tsv	4	pon1	47.7333	0.0416695	32315	30	ok	PON1	-0.118333	2.71379e-142	1.89705e-141	141.566	Negative PWAS beta	63	Flat / weak
Figure 4	a-d	F4_loess_curves	Age-grid LOESS fitted protein trajectories.	figure_source	figure9_metscore2_protein_loess_curves_source.tsv	4	pon1	48.2167	0.0457031	32315	30	ok	PON1	-0.118333	2.71379e-142	1.89705e-141	141.566	Negative PWAS beta	63	Flat / weak
Figure 4	a-d	F4_loess_curves	Age-grid LOESS fitted protein trajectories.	figure_source	figure9_metscore2_protein_loess_curves_source.tsv	4	pon1	48.7	0.0495323	32315	30	ok	PON1	-0.118333	2.71379e-142	1.89705e-141	141.566	Negative PWAS beta	63	Flat / weak
Figure 4	a-d	F4_loess_curves	Age-grid LOESS fitted protein trajectories.	figure_source	figure9_metscore2_protein_loess_curves_source.tsv	4	pon1	49.1833	0.0532123	32315	30	ok	PON1	-0.118333	2.71379e-142	1.89705e-141	141.566	Negative PWAS beta	63	Flat / weak
Figure 4	a-d	F4_loess_curves	Age-grid LOESS fitted protein trajectories.	figure_source	figure9_metscore2_protein_loess_curves_source.tsv	4	pon1	49.6667	0.0568625	32315	30	ok	PON1	-0.118333	2.71379e-142	1.89705e-141	141.566	Negative PWAS beta	63	Flat / weak
Figure 4	a-d	F4_loess_curves	Age-grid LOESS fitted protein trajectories.	figure_source	figure9_metscore2_protein_loess_curves_source.tsv	4	pon1	50.15	0.060687	32315	30	ok	PON1	-0.118333	2.71379e-142	1.89705e-141	141.566	Negative PWAS beta	63	Flat / weak
Figure 4	a-d	F4_loess_curves	Age-grid LOESS fitted protein trajectories.	figure_source	figure9_metscore2_protein_loess_curves_source.tsv	4	pon1	50.6333	0.0648561	32315	30	ok	PON1	-0.118333	2.71379e-142	1.89705e-141	141.566	Negative PWAS beta	63	Flat / weak
Figure 4	a-d	F4_loess_curves	Age-grid LOESS fitted protein trajectories.	figure_source	figure9_metscore2_protein_loess_curves_source.tsv	4	pon1	51.1167	0.0694491	32315	30	ok	PON1	-0.118333	2.71379e-142	1.89705e-141	141.566	Negative PWAS beta	63	Flat / weak
Figure 4	a-d	F4_loess_curves	Age-grid LOESS fitted protein trajectories.	figure_source	figure9_metscore2_protein_loess_curves_source.tsv	4	pon1	51.6	0.0734408	32315	30	ok	PON1	-0.118333	2.71379e-142	1.89705e-141	141.566	Negative PWAS beta	63	Flat / weak
Figure 4	a-d	F4_loess_curves	Age-grid LOESS fitted protein trajectories.	figure_source	figure9_metscore2_protein_loess_curves_source.tsv	4	pon1	52.0833	0.0776159	32315	30	ok	PON1	-0.118333	2.71379e-142	1.89705e-141	141.566	Negative PWAS beta	63	Flat / weak
Figure 4	a-d	F4_loess_curves	Age-grid LOESS fitted protein trajectories.	figure_source	figure9_metscore2_protein_loess_curves_source.tsv	4	pon1	52.5667	0.0807065	32315	30	ok	PON1	-0.118333	2.71379e-142	1.89705e-141	141.566	Negative PWAS beta	63	Flat / weak
Figure 4	a-d	F4_loess_curves	Age-grid LOESS fitted protein trajectories.	figure_source	figure9_metscore2_protein_loess_curves_source.tsv	4	pon1	53.05	0.0828666	32315	30	ok	PON1	-0.118333	2.71379e-142	1.89705e-141	141.566	Negative PWAS beta	63	Flat / weak
Figure 4	a-d	F4_loess_curves	Age-grid LOESS fitted protein trajectories.	figure_source	figure9_metscore2_protein_loess_curves_source.tsv	4	pon1	53.5333	0.084617	32315	30	ok	PON1	-0.118333	2.71379e-142	1.89705e-141	141.566	Negative PWAS beta	63	Flat / weak
Figure 4	a-d	F4_loess_curves	Age-grid LOESS fitted protein trajectories.	figure_source	figure9_metscore2_protein_loess_curves_source.tsv	4	pon1	54.0167	0.0843954	32315	30	ok	PON1	-0.118333	2.71379e-142	1.89705e-141	141.566	Negative PWAS beta	63	Flat / weak
Figure 4	a-d	F4_loess_curves	Age-grid LOESS fitted protein trajectories.	figure_source	figure9_metscore2_protein_loess_curves_source.tsv	4	pon1	54.5	0.0849751	32315	30	ok	PON1	-0.118333	2.71379e-142	1.89705e-141	141.566	Negative PWAS beta	63	Flat / weak
Figure 4	a-d	F4_loess_curves	Age-grid LOESS fitted protein trajectories.	figure_source	figure9_metscore2_protein_loess_curves_source.tsv	4	pon1	54.9833	0.0828831	32315	30	ok	PON1	-0.118333	2.71379e-142	1.89705e-141	141.566	Negative PWAS beta	63	Flat / weak
Figure 4	a-d	F4_loess_curves	Age-grid LOESS fitted protein trajectories.	figure_source	figure9_metscore2_protein_loess_curves_source.tsv	4	pon1	55.4667	0.0815483	32315	30	ok	PON1	-0.118333	2.71379e-142	1.89705e-141	141.566	Negative PWAS beta	63	Flat / weak
Figure 4	a-d	F4_loess_curves	Age-grid LOESS fitted protein trajectories.	figure_source	figure9_metscore2_protein_loess_curves_source.tsv	4	pon1	55.95	0.0781086	32315	30	ok	PON1	-0.118333	2.71379e-142	1.89705e-141	141.566	Negative PWAS beta	63	Flat / weak
Figure 4	a-d	F4_loess_curves	Age-grid LOESS fitted protein trajectories.	figure_source	figure9_metscore2_protein_loess_curves_source.tsv	4	pon1	56.4333	0.0745679	32315	30	ok	PON1	-0.118333	2.71379e-142	1.89705e-141	141.566	Negative PWAS beta	63	Flat / weak
Figure 4	a-d	F4_loess_curves	Age-grid LOESS fitted protein trajectories.	figure_source	figure9_metscore2_protein_loess_curves_source.tsv	4	pon1	56.9167	0.0699011	32315	30	ok	PON1	-0.118333	2.71379e-142	1.89705e-141	141.566	Negative PWAS beta	63	Flat / weak
Figure 4	a-d	F4_loess_curves	Age-grid LOESS fitted protein trajectories.	figure_source	figure9_metscore2_protein_loess_curves_source.tsv	4	pon1	57.4	0.0646334	32315	30	ok	PON1	-0.118333	2.71379e-142	1.89705e-141	141.566	Negative PWAS beta	63	Flat / weak
Figure 4	a-d	F4_loess_curves	Age-grid LOESS fitted protein trajectories.	figure_source	figure9_metscore2_protein_loess_curves_source.tsv	4	pon1	57.8833	0.0583183	32315	30	ok	PON1	-0.118333	2.71379e-142	1.89705e-141	141.566	Negative PWAS beta	63	Flat / weak
Figure 4	a-d	F4_loess_curves	Age-grid LOESS fitted protein trajectories.	figure_source	figure9_metscore2_protein_loess_curves_source.tsv	4	pon1	58.3667	0.051466	32315	30	ok	PON1	-0.118333	2.71379e-142	1.89705e-141	141.566	Negative PWAS beta	63	Flat / weak
Figure 4	a-d	F4_loess_curves	Age-grid LOESS fitted protein trajectories.	figure_source	figure9_metscore2_protein_loess_curves_source.tsv	4	pon1	58.85	0.043536	32315	30	ok	PON1	-0.118333	2.71379e-142	1.89705e-141	141.566	Negative PWAS beta	63	Flat / weak
Figure 4	a-d	F4_loess_curves	Age-grid LOESS fitted protein trajectories.	figure_source	figure9_metscore2_protein_loess_curves_source.tsv	4	pon1	59.3333	0.0347322	32315	30	ok	PON1	-0.118333	2.71379e-142	1.89705e-141	141.566	Negative PWAS beta	63	Flat / weak
Figure 4	a-d	F4_loess_curves	Age-grid LOESS fitted protein trajectories.	figure_source	figure9_metscore2_protein_loess_curves_source.tsv	4	pon1	59.8167	0.0259379	32315	30	ok	PON1	-0.118333	2.71379e-142	1.89705e-141	141.566	Negative PWAS beta	63	Flat / weak
Figure 4	a-d	F4_loess_curves	Age-grid LOESS fitted protein trajectories.	figure_source	figure9_metscore2_protein_loess_curves_source.tsv	4	pon1	60.3	0.017327	32315	30	ok	PON1	-0.118333	2.71379e-142	1.89705e-141	141.566	Negative PWAS beta	63	Flat / weak
Figure 4	a-d	F4_loess_curves	Age-grid LOESS fitted protein trajectories.	figure_source	figure9_metscore2_protein_loess_curves_source.tsv	4	pon1	60.7833	0.00883859	32315	30	ok	PON1	-0.118333	2.71379e-142	1.89705e-141	141.566	Negative PWAS beta	63	Flat / weak
Figure 4	a-d	F4_loess_curves	Age-grid LOESS fitted protein trajectories.	figure_source	figure9_metscore2_protein_loess_curves_source.tsv	4	pon1	61.2667	0.000393648	32315	30	ok	PON1	-0.118333	2.71379e-142	1.89705e-141	141.566	Negative PWAS beta	63	Flat / weak
Figure 4	a-d	F4_loess_curves	Age-grid LOESS fitted protein trajectories.	figure_source	figure9_metscore2_protein_loess_curves_source.tsv	4	pon1	61.75	-0.00806075	32315	30	ok	PON1	-0.118333	2.71379e-142	1.89705e-141	141.566	Negative PWAS beta	63	Flat / weak
Figure 4	a-d	F4_loess_curves	Age-grid LOESS fitted protein trajectories.	figure_source	figure9_metscore2_protein_loess_curves_source.tsv	4	pon1	62.2333	-0.0165563	32315	30	ok	PON1	-0.118333	2.71379e-142	1.89705e-141	141.566	Negative PWAS beta	63	Flat / weak
Figure 4	a-d	F4_loess_curves	Age-grid LOESS fitted protein trajectories.	figure_source	figure9_metscore2_protein_loess_curves_source.tsv	4	pon1	62.7167	-0.025117	32315	30	ok	PON1	-0.118333	2.71379e-142	1.89705e-141	141.566	Negative PWAS beta	63	Flat / weak
Figure 4	a-d	F4_loess_curves	Age-grid LOESS fitted protein trajectories.	figure_source	figure9_metscore2_protein_loess_curves_source.tsv	4	pon1	63.2	-0.0337611	32315	30	ok	PON1	-0.118333	2.71379e-142	1.89705e-141	141.566	Negative PWAS beta	63	Flat / weak
Figure 4	a-d	F4_loess_curves	Age-grid LOESS fitted protein trajectories.	figure_source	figure9_metscore2_protein_loess_curves_source.tsv	4	pon1	63.6833	-0.0425011	32315	30	ok	PON1	-0.118333	2.71379e-142	1.89705e-141	141.566	Negative PWAS beta	63	Flat / weak
Figure 4	a-d	F4_loess_curves	Age-grid LOESS fitted protein trajectories.	figure_source	figure9_metscore2_protein_loess_curves_source.tsv	4	pon1	64.1667	-0.051345	32315	30	ok	PON1	-0.118333	2.71379e-142	1.89705e-141	141.566	Negative PWAS beta	63	Flat / weak
Figure 4	a-d	F4_loess_curves	Age-grid LOESS fitted protein trajectories.	figure_source	figure9_metscore2_protein_loess_curves_source.tsv	4	pon1	64.65	-0.0602947	32315	30	ok	PON1	-0.118333	2.71379e-142	1.89705e-141	141.566	Negative PWAS beta	63	Flat / weak
Figure 4	a-d	F4_loess_curves	Age-grid LOESS fitted protein trajectories.	figure_source	figure9_metscore2_protein_loess_curves_source.tsv	4	pon1	65.1333	-0.069347	32315	30	ok	PON1	-0.118333	2.71379e-142	1.89705e-141	141.566	Negative PWAS beta	63	Flat / weak
Figure 4	a-d	F4_loess_curves	Age-grid LOESS fitted protein trajectories.	figure_source	figure9_metscore2_protein_loess_curves_source.tsv	4	pon1	65.6167	-0.0784953	32315	30	ok	PON1	-0.118333	2.71379e-142	1.89705e-141	141.566	Negative PWAS beta	63	Flat / weak
Figure 4	a-d	F4_loess_curves	Age-grid LOESS fitted protein trajectories.	figure_source	figure9_metscore2_protein_loess_curves_source.tsv	4	pon1	66.1	-0.0877306	32315	30	ok	PON1	-0.118333	2.71379e-142	1.89705e-141	141.566	Negative PWAS beta	63	Flat / weak
Figure 4	a-d	F4_loess_curves	Age-grid LOESS fitted protein trajectories.	figure_source	figure9_metscore2_protein_loess_curves_source.tsv	4	pon1	66.5833	-0.0970411	32315	30	ok	PON1	-0.118333	2.71379e-142	1.89705e-141	141.566	Negative PWAS beta	63	Flat / weak
Figure 4	a-d	F4_loess_curves	Age-grid LOESS fitted protein trajectories.	figure_source	figure9_metscore2_protein_loess_curves_source.tsv	4	pon1	67.0667	-0.106412	32315	30	ok	PON1	-0.118333	2.71379e-142	1.89705e-141	141.566	Negative PWAS beta	63	Flat / weak
Figure 4	a-d	F4_loess_curves	Age-grid LOESS fitted protein trajectories.	figure_source	figure9_metscore2_protein_loess_curves_source.tsv	4	pon1	67.55	-0.115826	32315	30	ok	PON1	-0.118333	2.71379e-142	1.89705e-141	141.566	Negative PWAS beta	63	Flat / weak
Figure 4	a-d	F4_loess_curves	Age-grid LOESS fitted protein trajectories.	figure_source	figure9_metscore2_protein_loess_curves_source.tsv	4	pon1	68.0333	-0.12527	32315	30	ok	PON1	-0.118333	2.71379e-142	1.89705e-141	141.566	Negative PWAS beta	63	Flat / weak
Figure 4	a-d	F4_loess_curves	Age-grid LOESS fitted protein trajectories.	figure_source	figure9_metscore2_protein_loess_curves_source.tsv	4	pon1	68.5167	-0.134726	32315	30	ok	PON1	-0.118333	2.71379e-142	1.89705e-141	141.566	Negative PWAS beta	63	Flat / weak
Figure 4	a-d	F4_loess_curves	Age-grid LOESS fitted protein trajectories.	figure_source	figure9_metscore2_protein_loess_curves_source.tsv	4	pon1	69	-0.144183	32315	30	ok	PON1	-0.118333	2.71379e-142	1.89705e-141	141.566	Negative PWAS beta	63	Flat / weak
Figure 4	a-d	F4_loess_curves	Age-grid LOESS fitted protein trajectories.	figure_source	figure9_metscore2_protein_loess_curves_source.tsv	4	rab6a	40	-0.121101	36833	30	ok	RAB6A	-0.123459	3.72549e-154	2.79172e-153	153.429	Negative PWAS beta	63	Flat / weak
Figure 4	a-d	F4_loess_curves	Age-grid LOESS fitted protein trajectories.	figure_source	figure9_metscore2_protein_loess_curves_source.tsv	4	rab6a	40.4833	-0.113592	36833	30	ok	RAB6A	-0.123459	3.72549e-154	2.79172e-153	153.429	Negative PWAS beta	63	Flat / weak
Figure 4	a-d	F4_loess_curves	Age-grid LOESS fitted protein trajectories.	figure_source	figure9_metscore2_protein_loess_curves_source.tsv	4	rab6a	40.9667	-0.106086	36833	30	ok	RAB6A	-0.123459	3.72549e-154	2.79172e-153	153.429	Negative PWAS beta	63	Flat / weak
Figure 4	a-d	F4_loess_curves	Age-grid LOESS fitted protein trajectories.	figure_source	figure9_metscore2_protein_loess_curves_source.tsv	4	rab6a	41.45	-0.098593	36833	30	ok	RAB6A	-0.123459	3.72549e-154	2.79172e-153	153.429	Negative PWAS beta	63	Flat / weak
Figure 4	a-d	F4_loess_curves	Age-grid LOESS fitted protein trajectories.	figure_source	figure9_metscore2_protein_loess_curves_source.tsv	4	rab6a	41.9333	-0.091121	36833	30	ok	RAB6A	-0.123459	3.72549e-154	2.79172e-153	153.429	Negative PWAS beta	63	Flat / weak
Figure 4	a-d	F4_loess_curves	Age-grid LOESS fitted protein trajectories.	figure_source	figure9_metscore2_protein_loess_curves_source.tsv	4	rab6a	42.4167	-0.0836778	36833	30	ok	RAB6A	-0.123459	3.72549e-154	2.79172e-153	153.429	Negative PWAS beta	63	Flat / weak
Figure 4	a-d	F4_loess_curves	Age-grid LOESS fitted protein trajectories.	figure_source	figure9_metscore2_protein_loess_curves_source.tsv	4	rab6a	42.9	-0.076275	36833	30	ok	RAB6A	-0.123459	3.72549e-154	2.79172e-153	153.429	Negative PWAS beta	63	Flat / weak
Figure 4	a-d	F4_loess_curves	Age-grid LOESS fitted protein trajectories.	figure_source	figure9_metscore2_protein_loess_curves_source.tsv	4	rab6a	43.3833	-0.0689254	36833	30	ok	RAB6A	-0.123459	3.72549e-154	2.79172e-153	153.429	Negative PWAS beta	63	Flat / weak
Figure 4	a-d	F4_loess_curves	Age-grid LOESS fitted protein trajectories.	figure_source	figure9_metscore2_protein_loess_curves_source.tsv	4	rab6a	43.8667	-0.0616424	36833	30	ok	RAB6A	-0.123459	3.72549e-154	2.79172e-153	153.429	Negative PWAS beta	63	Flat / weak
Figure 4	a-d	F4_loess_curves	Age-grid LOESS fitted protein trajectories.	figure_source	figure9_metscore2_protein_loess_curves_source.tsv	4	rab6a	44.35	-0.0544395	36833	30	ok	RAB6A	-0.123459	3.72549e-154	2.79172e-153	153.429	Negative PWAS beta	63	Flat / weak
Figure 4	a-d	F4_loess_curves	Age-grid LOESS fitted protein trajectories.	figure_source	figure9_metscore2_protein_loess_curves_source.tsv	4	rab6a	44.8333	-0.0473271	36833	30	ok	RAB6A	-0.123459	3.72549e-154	2.79172e-153	153.429	Negative PWAS beta	63	Flat / weak
Figure 4	a-d	F4_loess_curves	Age-grid LOESS fitted protein trajectories.	figure_source	figure9_metscore2_protein_loess_curves_source.tsv	4	rab6a	45.3167	-0.0403135	36833	30	ok	RAB6A	-0.123459	3.72549e-154	2.79172e-153	153.429	Negative PWAS beta	63	Flat / weak
Figure 4	a-d	F4_loess_curves	Age-grid LOESS fitted protein trajectories.	figure_source	figure9_metscore2_protein_loess_curves_source.tsv	4	rab6a	45.8	-0.0334013	36833	30	ok	RAB6A	-0.123459	3.72549e-154	2.79172e-153	153.429	Negative PWAS beta	63	Flat / weak
Figure 4	a-d	F4_loess_curves	Age-grid LOESS fitted protein trajectories.	figure_source	figure9_metscore2_protein_loess_curves_source.tsv	4	rab6a	46.2833	-0.0265871	36833	30	ok	RAB6A	-0.123459	3.72549e-154	2.79172e-153	153.429	Negative PWAS beta	63	Flat / weak
Figure 4	a-d	F4_loess_curves	Age-grid LOESS fitted protein trajectories.	figure_source	figure9_metscore2_protein_loess_curves_source.tsv	4	rab6a	46.7667	-0.0198628	36833	30	ok	RAB6A	-0.123459	3.72549e-154	2.79172e-153	153.429	Negative PWAS beta	63	Flat / weak
Figure 4	a-d	F4_loess_curves	Age-grid LOESS fitted protein trajectories.	figure_source	figure9_metscore2_protein_loess_curves_source.tsv	4	rab6a	47.25	-0.0132142	36833	30	ok	RAB6A	-0.123459	3.72549e-154	2.79172e-153	153.429	Negative PWAS beta	63	Flat / weak
Figure 4	a-d	F4_loess_curves	Age-grid LOESS fitted protein trajectories.	figure_source	figure9_metscore2_protein_loess_curves_source.tsv	4	rab6a	47.7333	-0.00662233	36833	30	ok	RAB6A	-0.123459	3.72549e-154	2.79172e-153	153.429	Negative PWAS beta	63	Flat / weak
Figure 4	a-d	F4_loess_curves	Age-grid LOESS fitted protein trajectories.	figure_source	figure9_metscore2_protein_loess_curves_source.tsv	4	rab6a	48.2167	-6.24103e-05	36833	30	ok	RAB6A	-0.123459	3.72549e-154	2.79172e-153	153.429	Negative PWAS beta	63	Flat / weak
Figure 4	a-d	F4_loess_curves	Age-grid LOESS fitted protein trajectories.	figure_source	figure9_metscore2_protein_loess_curves_source.tsv	4	rab6a	48.7	0.00650279	36833	30	ok	RAB6A	-0.123459	3.72549e-154	2.79172e-153	153.429	Negative PWAS beta	63	Flat / weak
Figure 4	a-d	F4_loess_curves	Age-grid LOESS fitted protein trajectories.	figure_source	figure9_metscore2_protein_loess_curves_source.tsv	4	rab6a	49.1833	0.0131253	36833	30	ok	RAB6A	-0.123459	3.72549e-154	2.79172e-153	153.429	Negative PWAS beta	63	Flat / weak
Figure 4	a-d	F4_loess_curves	Age-grid LOESS fitted protein trajectories.	figure_source	figure9_metscore2_protein_loess_curves_source.tsv	4	rab6a	49.6667	0.0198545	36833	30	ok	RAB6A	-0.123459	3.72549e-154	2.79172e-153	153.429	Negative PWAS beta	63	Flat / weak
Figure 4	a-d	F4_loess_curves	Age-grid LOESS fitted protein trajectories.	figure_source	figure9_metscore2_protein_loess_curves_source.tsv	4	rab6a	50.15	0.0266698	36833	30	ok	RAB6A	-0.123459	3.72549e-154	2.79172e-153	153.429	Negative PWAS beta	63	Flat / weak
Figure 4	a-d	F4_loess_curves	Age-grid LOESS fitted protein trajectories.	figure_source	figure9_metscore2_protein_loess_curves_source.tsv	4	rab6a	50.6333	0.0329991	36833	30	ok	RAB6A	-0.123459	3.72549e-154	2.79172e-153	153.429	Negative PWAS beta	63	Flat / weak
Figure 4	a-d	F4_loess_curves	Age-grid LOESS fitted protein trajectories.	figure_source	figure9_metscore2_protein_loess_curves_source.tsv	4	rab6a	51.1167	0.0388538	36833	30	ok	RAB6A	-0.123459	3.72549e-154	2.79172e-153	153.429	Negative PWAS beta	63	Flat / weak
Figure 4	a-d	F4_loess_curves	Age-grid LOESS fitted protein trajectories.	figure_source	figure9_metscore2_protein_loess_curves_source.tsv	4	rab6a	51.6	0.0446809	36833	30	ok	RAB6A	-0.123459	3.72549e-154	2.79172e-153	153.429	Negative PWAS beta	63	Flat / weak
Figure 4	a-d	F4_loess_curves	Age-grid LOESS fitted protein trajectories.	figure_source	figure9_metscore2_protein_loess_curves_source.tsv	4	rab6a	52.0833	0.0505859	36833	30	ok	RAB6A	-0.123459	3.72549e-154	2.79172e-153	153.429	Negative PWAS beta	63	Flat / weak
Figure 4	a-d	F4_loess_curves	Age-grid LOESS fitted protein trajectories.	figure_source	figure9_metscore2_protein_loess_curves_source.tsv	4	rab6a	52.5667	0.0552406	36833	30	ok	RAB6A	-0.123459	3.72549e-154	2.79172e-153	153.429	Negative PWAS beta	63	Flat / weak
Figure 4	a-d	F4_loess_curves	Age-grid LOESS fitted protein trajectories.	figure_source	figure9_metscore2_protein_loess_curves_source.tsv	4	rab6a	53.05	0.0606248	36833	30	ok	RAB6A	-0.123459	3.72549e-154	2.79172e-153	153.429	Negative PWAS beta	63	Flat / weak
Figure 4	a-d	F4_loess_curves	Age-grid LOESS fitted protein trajectories.	figure_source	figure9_metscore2_protein_loess_curves_source.tsv	4	rab6a	53.5333	0.063991	36833	30	ok	RAB6A	-0.123459	3.72549e-154	2.79172e-153	153.429	Negative PWAS beta	63	Flat / weak
Figure 4	a-d	F4_loess_curves	Age-grid LOESS fitted protein trajectories.	figure_source	figure9_metscore2_protein_loess_curves_source.tsv	4	rab6a	54.0167	0.0680503	36833	30	ok	RAB6A	-0.123459	3.72549e-154	2.79172e-153	153.429	Negative PWAS beta	63	Flat / weak
Figure 4	a-d	F4_loess_curves	Age-grid LOESS fitted protein trajectories.	figure_source	figure9_metscore2_protein_loess_curves_source.tsv	4	rab6a	54.5	0.0705214	36833	30	ok	RAB6A	-0.123459	3.72549e-154	2.79172e-153	153.429	Negative PWAS beta	63	Flat / weak
Figure 4	a-d	F4_loess_curves	Age-grid LOESS fitted protein trajectories.	figure_source	figure9_metscore2_protein_loess_curves_source.tsv	4	rab6a	54.9833	0.0730125	36833	30	ok	RAB6A	-0.123459	3.72549e-154	2.79172e-153	153.429	Negative PWAS beta	63	Flat / weak
Figure 4	a-d	F4_loess_curves	Age-grid LOESS fitted protein trajectories.	figure_source	figure9_metscore2_protein_loess_curves_source.tsv	4	rab6a	55.4667	0.0747792	36833	30	ok	RAB6A	-0.123459	3.72549e-154	2.79172e-153	153.429	Negative PWAS beta	63	Flat / weak
Figure 4	a-d	F4_loess_curves	Age-grid LOESS fitted protein trajectories.	figure_source	figure9_metscore2_protein_loess_curves_source.tsv	4	rab6a	55.95	0.075865	36833	30	ok	RAB6A	-0.123459	3.72549e-154	2.79172e-153	153.429	Negative PWAS beta	63	Flat / weak
Figure 4	a-d	F4_loess_curves	Age-grid LOESS fitted protein trajectories.	figure_source	figure9_metscore2_protein_loess_curves_source.tsv	4	rab6a	56.4333	0.0764433	36833	30	ok	RAB6A	-0.123459	3.72549e-154	2.79172e-153	153.429	Negative PWAS beta	63	Flat / weak
Figure 4	a-d	F4_loess_curves	Age-grid LOESS fitted protein trajectories.	figure_source	figure9_metscore2_protein_loess_curves_source.tsv	4	rab6a	56.9167	0.0756091	36833	30	ok	RAB6A	-0.123459	3.72549e-154	2.79172e-153	153.429	Negative PWAS beta	63	Flat / weak
Figure 4	a-d	F4_loess_curves	Age-grid LOESS fitted protein trajectories.	figure_source	figure9_metscore2_protein_loess_curves_source.tsv	4	rab6a	57.4	0.0745988	36833	30	ok	RAB6A	-0.123459	3.72549e-154	2.79172e-153	153.429	Negative PWAS beta	63	Flat / weak
Figure 4	a-d	F4_loess_curves	Age-grid LOESS fitted protein trajectories.	figure_source	figure9_metscore2_protein_loess_curves_source.tsv	4	rab6a	57.8833	0.0720617	36833	30	ok	RAB6A	-0.123459	3.72549e-154	2.79172e-153	153.429	Negative PWAS beta	63	Flat / weak
Figure 4	a-d	F4_loess_curves	Age-grid LOESS fitted protein trajectories.	figure_source	figure9_metscore2_protein_loess_curves_source.tsv	4	rab6a	58.3667	0.0695503	36833	30	ok	RAB6A	-0.123459	3.72549e-154	2.79172e-153	153.429	Negative PWAS beta	63	Flat / weak
Figure 4	a-d	F4_loess_curves	Age-grid LOESS fitted protein trajectories.	figure_source	figure9_metscore2_protein_loess_curves_source.tsv	4	rab6a	58.85	0.0656614	36833	30	ok	RAB6A	-0.123459	3.72549e-154	2.79172e-153	153.429	Negative PWAS beta	63	Flat / weak
Figure 4	a-d	F4_loess_curves	Age-grid LOESS fitted protein trajectories.	figure_source	figure9_metscore2_protein_loess_curves_source.tsv	4	rab6a	59.3333	0.0609052	36833	30	ok	RAB6A	-0.123459	3.72549e-154	2.79172e-153	153.429	Negative PWAS beta	63	Flat / weak
Figure 4	a-d	F4_loess_curves	Age-grid LOESS fitted protein trajectories.	figure_source	figure9_metscore2_protein_loess_curves_source.tsv	4	rab6a	59.8167	0.0558428	36833	30	ok	RAB6A	-0.123459	3.72549e-154	2.79172e-153	153.429	Negative PWAS beta	63	Flat / weak
Figure 4	a-d	F4_loess_curves	Age-grid LOESS fitted protein trajectories.	figure_source	figure9_metscore2_protein_loess_curves_source.tsv	4	rab6a	60.3	0.0504218	36833	30	ok	RAB6A	-0.123459	3.72549e-154	2.79172e-153	153.429	Negative PWAS beta	63	Flat / weak
Figure 4	a-d	F4_loess_curves	Age-grid LOESS fitted protein trajectories.	figure_source	figure9_metscore2_protein_loess_curves_source.tsv	4	rab6a	60.7833	0.044559	36833	30	ok	RAB6A	-0.123459	3.72549e-154	2.79172e-153	153.429	Negative PWAS beta	63	Flat / weak
Figure 4	a-d	F4_loess_curves	Age-grid LOESS fitted protein trajectories.	figure_source	figure9_metscore2_protein_loess_curves_source.tsv	4	rab6a	61.2667	0.0381966	36833	30	ok	RAB6A	-0.123459	3.72549e-154	2.79172e-153	153.429	Negative PWAS beta	63	Flat / weak
Figure 4	a-d	F4_loess_curves	Age-grid LOESS fitted protein trajectories.	figure_source	figure9_metscore2_protein_loess_curves_source.tsv	4	rab6a	61.75	0.0313032	36833	30	ok	RAB6A	-0.123459	3.72549e-154	2.79172e-153	153.429	Negative PWAS beta	63	Flat / weak
Figure 4	a-d	F4_loess_curves	Age-grid LOESS fitted protein trajectories.	figure_source	figure9_metscore2_protein_loess_curves_source.tsv	4	rab6a	62.2333	0.0238636	36833	30	ok	RAB6A	-0.123459	3.72549e-154	2.79172e-153	153.429	Negative PWAS beta	63	Flat / weak
Figure 4	a-d	F4_loess_curves	Age-grid LOESS fitted protein trajectories.	figure_source	figure9_metscore2_protein_loess_curves_source.tsv	4	rab6a	62.7167	0.015872	36833	30	ok	RAB6A	-0.123459	3.72549e-154	2.79172e-153	153.429	Negative PWAS beta	63	Flat / weak
Figure 4	a-d	F4_loess_curves	Age-grid LOESS fitted protein trajectories.	figure_source	figure9_metscore2_protein_loess_curves_source.tsv	4	rab6a	63.2	0.00732824	36833	30	ok	RAB6A	-0.123459	3.72549e-154	2.79172e-153	153.429	Negative PWAS beta	63	Flat / weak
Figure 4	a-d	F4_loess_curves	Age-grid LOESS fitted protein trajectories.	figure_source	figure9_metscore2_protein_loess_curves_source.tsv	4	rab6a	63.6833	-0.00176585	36833	30	ok	RAB6A	-0.123459	3.72549e-154	2.79172e-153	153.429	Negative PWAS beta	63	Flat / weak
Figure 4	a-d	F4_loess_curves	Age-grid LOESS fitted protein trajectories.	figure_source	figure9_metscore2_protein_loess_curves_source.tsv	4	rab6a	64.1667	-0.0114075	36833	30	ok	RAB6A	-0.123459	3.72549e-154	2.79172e-153	153.429	Negative PWAS beta	63	Flat / weak
Figure 4	a-d	F4_loess_curves	Age-grid LOESS fitted protein trajectories.	figure_source	figure9_metscore2_protein_loess_curves_source.tsv	4	rab6a	64.65	-0.021593	36833	30	ok	RAB6A	-0.123459	3.72549e-154	2.79172e-153	153.429	Negative PWAS beta	63	Flat / weak
Figure 4	a-d	F4_loess_curves	Age-grid LOESS fitted protein trajectories.	figure_source	figure9_metscore2_protein_loess_curves_source.tsv	4	rab6a	65.1333	-0.0323178	36833	30	ok	RAB6A	-0.123459	3.72549e-154	2.79172e-153	153.429	Negative PWAS beta	63	Flat / weak
Figure 4	a-d	F4_loess_curves	Age-grid LOESS fitted protein trajectories.	figure_source	figure9_metscore2_protein_loess_curves_source.tsv	4	rab6a	65.6167	-0.0435752	36833	30	ok	RAB6A	-0.123459	3.72549e-154	2.79172e-153	153.429	Negative PWAS beta	63	Flat / weak
Figure 4	a-d	F4_loess_curves	Age-grid LOESS fitted protein trajectories.	figure_source	figure9_metscore2_protein_loess_curves_source.tsv	4	rab6a	66.1	-0.0553555	36833	30	ok	RAB6A	-0.123459	3.72549e-154	2.79172e-153	153.429	Negative PWAS beta	63	Flat / weak
Figure 4	a-d	F4_loess_curves	Age-grid LOESS fitted protein trajectories.	figure_source	figure9_metscore2_protein_loess_curves_source.tsv	4	rab6a	66.5833	-0.0676501	36833	30	ok	RAB6A	-0.123459	3.72549e-154	2.79172e-153	153.429	Negative PWAS beta	63	Flat / weak
Figure 4	a-d	F4_loess_curves	Age-grid LOESS fitted protein trajectories.	figure_source	figure9_metscore2_protein_loess_curves_source.tsv	4	rab6a	67.0667	-0.0804526	36833	30	ok	RAB6A	-0.123459	3.72549e-154	2.79172e-153	153.429	Negative PWAS beta	63	Flat / weak
Figure 4	a-d	F4_loess_curves	Age-grid LOESS fitted protein trajectories.	figure_source	figure9_metscore2_protein_loess_curves_source.tsv	4	rab6a	67.55	-0.0937574	36833	30	ok	RAB6A	-0.123459	3.72549e-154	2.79172e-153	153.429	Negative PWAS beta	63	Flat / weak
Figure 4	a-d	F4_loess_curves	Age-grid LOESS fitted protein trajectories.	figure_source	figure9_metscore2_protein_loess_curves_source.tsv	4	rab6a	68.0333	-0.107559	36833	30	ok	RAB6A	-0.123459	3.72549e-154	2.79172e-153	153.429	Negative PWAS beta	63	Flat / weak
Figure 4	a-d	F4_loess_curves	Age-grid LOESS fitted protein trajectories.	figure_source	figure9_metscore2_protein_loess_curves_source.tsv	4	rab6a	68.5167	-0.121852	36833	30	ok	RAB6A	-0.123459	3.72549e-154	2.79172e-153	153.429	Negative PWAS beta	63	Flat / weak
Figure 4	a-d	F4_loess_curves	Age-grid LOESS fitted protein trajectories.	figure_source	figure9_metscore2_protein_loess_curves_source.tsv	4	rab6a	69	-0.136634	36833	30	ok	RAB6A	-0.123459	3.72549e-154	2.79172e-153	153.429	Negative PWAS beta	63	Flat / weak
Figure 4	a-d	F4_loess_curves	Age-grid LOESS fitted protein trajectories.	figure_source	figure9_metscore2_protein_loess_curves_source.tsv	4	rrm2	40	0.0172717	36023	30	ok	RRM2	0.122427	1.05247e-157	8.09483e-157	156.978	Positive PWAS beta	63	Flat / weak
Figure 4	a-d	F4_loess_curves	Age-grid LOESS fitted protein trajectories.	figure_source	figure9_metscore2_protein_loess_curves_source.tsv	4	rrm2	40.4833	0.0123301	36023	30	ok	RRM2	0.122427	1.05247e-157	8.09483e-157	156.978	Positive PWAS beta	63	Flat / weak
Figure 4	a-d	F4_loess_curves	Age-grid LOESS fitted protein trajectories.	figure_source	figure9_metscore2_protein_loess_curves_source.tsv	4	rrm2	40.9667	0.00777759	36023	30	ok	RRM2	0.122427	1.05247e-157	8.09483e-157	156.978	Positive PWAS beta	63	Flat / weak
Figure 4	a-d	F4_loess_curves	Age-grid LOESS fitted protein trajectories.	figure_source	figure9_metscore2_protein_loess_curves_source.tsv	4	rrm2	41.45	0.00361193	36023	30	ok	RRM2	0.122427	1.05247e-157	8.09483e-157	156.978	Positive PWAS beta	63	Flat / weak
Figure 4	a-d	F4_loess_curves	Age-grid LOESS fitted protein trajectories.	figure_source	figure9_metscore2_protein_loess_curves_source.tsv	4	rrm2	41.9333	-0.000168057	36023	30	ok	RRM2	0.122427	1.05247e-157	8.09483e-157	156.978	Positive PWAS beta	63	Flat / weak
Figure 4	a-d	F4_loess_curves	Age-grid LOESS fitted protein trajectories.	figure_source	figure9_metscore2_protein_loess_curves_source.tsv	4	rrm2	42.4167	-0.00356499	36023	30	ok	RRM2	0.122427	1.05247e-157	8.09483e-157	156.978	Positive PWAS beta	63	Flat / weak
Figure 4	a-d	F4_loess_curves	Age-grid LOESS fitted protein trajectories.	figure_source	figure9_metscore2_protein_loess_curves_source.tsv	4	rrm2	42.9	-0.00658788	36023	30	ok	RRM2	0.122427	1.05247e-157	8.09483e-157	156.978	Positive PWAS beta	63	Flat / weak
Figure 4	a-d	F4_loess_curves	Age-grid LOESS fitted protein trajectories.	figure_source	figure9_metscore2_protein_loess_curves_source.tsv	4	rrm2	43.3833	-0.00924762	36023	30	ok	RRM2	0.122427	1.05247e-157	8.09483e-157	156.978	Positive PWAS beta	63	Flat / weak
Figure 4	a-d	F4_loess_curves	Age-grid LOESS fitted protein trajectories.	figure_source	figure9_metscore2_protein_loess_curves_source.tsv	4	rrm2	43.8667	-0.0115526	36023	30	ok	RRM2	0.122427	1.05247e-157	8.09483e-157	156.978	Positive PWAS beta	63	Flat / weak
Figure 4	a-d	F4_loess_curves	Age-grid LOESS fitted protein trajectories.	figure_source	figure9_metscore2_protein_loess_curves_source.tsv	4	rrm2	44.35	-0.0135096	36023	30	ok	RRM2	0.122427	1.05247e-157	8.09483e-157	156.978	Positive PWAS beta	63	Flat / weak
Figure 4	a-d	F4_loess_curves	Age-grid LOESS fitted protein trajectories.	figure_source	figure9_metscore2_protein_loess_curves_source.tsv	4	rrm2	44.8333	-0.015121	36023	30	ok	RRM2	0.122427	1.05247e-157	8.09483e-157	156.978	Positive PWAS beta	63	Flat / weak
Figure 4	a-d	F4_loess_curves	Age-grid LOESS fitted protein trajectories.	figure_source	figure9_metscore2_protein_loess_curves_source.tsv	4	rrm2	45.3167	-0.0163858	36023	30	ok	RRM2	0.122427	1.05247e-157	8.09483e-157	156.978	Positive PWAS beta	63	Flat / weak
Figure 4	a-d	F4_loess_curves	Age-grid LOESS fitted protein trajectories.	figure_source	figure9_metscore2_protein_loess_curves_source.tsv	4	rrm2	45.8	-0.0173043	36023	30	ok	RRM2	0.122427	1.05247e-157	8.09483e-157	156.978	Positive PWAS beta	63	Flat / weak
Figure 4	a-d	F4_loess_curves	Age-grid LOESS fitted protein trajectories.	figure_source	figure9_metscore2_protein_loess_curves_source.tsv	4	rrm2	46.2833	-0.0178779	36023	30	ok	RRM2	0.122427	1.05247e-157	8.09483e-157	156.978	Positive PWAS beta	63	Flat / weak
Figure 4	a-d	F4_loess_curves	Age-grid LOESS fitted protein trajectories.	figure_source	figure9_metscore2_protein_loess_curves_source.tsv	4	rrm2	46.7667	-0.0181074	36023	30	ok	RRM2	0.122427	1.05247e-157	8.09483e-157	156.978	Positive PWAS beta	63	Flat / weak
Figure 4	a-d	F4_loess_curves	Age-grid LOESS fitted protein trajectories.	figure_source	figure9_metscore2_protein_loess_curves_source.tsv	4	rrm2	47.25	-0.0179921	36023	30	ok	RRM2	0.122427	1.05247e-157	8.09483e-157	156.978	Positive PWAS beta	63	Flat / weak
Figure 4	a-d	F4_loess_curves	Age-grid LOESS fitted protein trajectories.	figure_source	figure9_metscore2_protein_loess_curves_source.tsv	4	rrm2	47.7333	-0.0175262	36023	30	ok	RRM2	0.122427	1.05247e-157	8.09483e-157	156.978	Positive PWAS beta	63	Flat / weak
Figure 4	a-d	F4_loess_curves	Age-grid LOESS fitted protein trajectories.	figure_source	figure9_metscore2_protein_loess_curves_source.tsv	4	rrm2	48.2167	-0.0166956	36023	30	ok	RRM2	0.122427	1.05247e-157	8.09483e-157	156.978	Positive PWAS beta	63	Flat / weak
Figure 4	a-d	F4_loess_curves	Age-grid LOESS fitted protein trajectories.	figure_source	figure9_metscore2_protein_loess_curves_source.tsv	4	rrm2	48.7	-0.0154716	36023	30	ok	RRM2	0.122427	1.05247e-157	8.09483e-157	156.978	Positive PWAS beta	63	Flat / weak
Figure 4	a-d	F4_loess_curves	Age-grid LOESS fitted protein trajectories.	figure_source	figure9_metscore2_protein_loess_curves_source.tsv	4	rrm2	49.1833	-0.0138029	36023	30	ok	RRM2	0.122427	1.05247e-157	8.09483e-157	156.978	Positive PWAS beta	63	Flat / weak
Figure 4	a-d	F4_loess_curves	Age-grid LOESS fitted protein trajectories.	figure_source	figure9_metscore2_protein_loess_curves_source.tsv	4	rrm2	49.6667	-0.0116149	36023	30	ok	RRM2	0.122427	1.05247e-157	8.09483e-157	156.978	Positive PWAS beta	63	Flat / weak
Figure 4	a-d	F4_loess_curves	Age-grid LOESS fitted protein trajectories.	figure_source	figure9_metscore2_protein_loess_curves_source.tsv	4	rrm2	50.15	-0.00885669	36023	30	ok	RRM2	0.122427	1.05247e-157	8.09483e-157	156.978	Positive PWAS beta	63	Flat / weak
Figure 4	a-d	F4_loess_curves	Age-grid LOESS fitted protein trajectories.	figure_source	figure9_metscore2_protein_loess_curves_source.tsv	4	rrm2	50.6333	-0.00559238	36023	30	ok	RRM2	0.122427	1.05247e-157	8.09483e-157	156.978	Positive PWAS beta	63	Flat / weak
Figure 4	a-d	F4_loess_curves	Age-grid LOESS fitted protein trajectories.	figure_source	figure9_metscore2_protein_loess_curves_source.tsv	4	rrm2	51.1167	-0.00238085	36023	30	ok	RRM2	0.122427	1.05247e-157	8.09483e-157	156.978	Positive PWAS beta	63	Flat / weak
Figure 4	a-d	F4_loess_curves	Age-grid LOESS fitted protein trajectories.	figure_source	figure9_metscore2_protein_loess_curves_source.tsv	4	rrm2	51.6	0.000554886	36023	30	ok	RRM2	0.122427	1.05247e-157	8.09483e-157	156.978	Positive PWAS beta	63	Flat / weak
Figure 4	a-d	F4_loess_curves	Age-grid LOESS fitted protein trajectories.	figure_source	figure9_metscore2_protein_loess_curves_source.tsv	4	rrm2	52.0833	0.00308499	36023	30	ok	RRM2	0.122427	1.05247e-157	8.09483e-157	156.978	Positive PWAS beta	63	Flat / weak
Figure 4	a-d	F4_loess_curves	Age-grid LOESS fitted protein trajectories.	figure_source	figure9_metscore2_protein_loess_curves_source.tsv	4	rrm2	52.5667	0.00546322	36023	30	ok	RRM2	0.122427	1.05247e-157	8.09483e-157	156.978	Positive PWAS beta	63	Flat / weak
Figure 4	a-d	F4_loess_curves	Age-grid LOESS fitted protein trajectories.	figure_source	figure9_metscore2_protein_loess_curves_source.tsv	4	rrm2	53.05	0.00749691	36023	30	ok	RRM2	0.122427	1.05247e-157	8.09483e-157	156.978	Positive PWAS beta	63	Flat / weak
Figure 4	a-d	F4_loess_curves	Age-grid LOESS fitted protein trajectories.	figure_source	figure9_metscore2_protein_loess_curves_source.tsv	4	rrm2	53.5333	0.00992174	36023	30	ok	RRM2	0.122427	1.05247e-157	8.09483e-157	156.978	Positive PWAS beta	63	Flat / weak
Figure 4	a-d	F4_loess_curves	Age-grid LOESS fitted protein trajectories.	figure_source	figure9_metscore2_protein_loess_curves_source.tsv	4	rrm2	54.0167	0.011303	36023	30	ok	RRM2	0.122427	1.05247e-157	8.09483e-157	156.978	Positive PWAS beta	63	Flat / weak
Figure 4	a-d	F4_loess_curves	Age-grid LOESS fitted protein trajectories.	figure_source	figure9_metscore2_protein_loess_curves_source.tsv	4	rrm2	54.5	0.01374	36023	30	ok	RRM2	0.122427	1.05247e-157	8.09483e-157	156.978	Positive PWAS beta	63	Flat / weak
Figure 4	a-d	F4_loess_curves	Age-grid LOESS fitted protein trajectories.	figure_source	figure9_metscore2_protein_loess_curves_source.tsv	4	rrm2	54.9833	0.0139577	36023	30	ok	RRM2	0.122427	1.05247e-157	8.09483e-157	156.978	Positive PWAS beta	63	Flat / weak
Figure 4	a-d	F4_loess_curves	Age-grid LOESS fitted protein trajectories.	figure_source	figure9_metscore2_protein_loess_curves_source.tsv	4	rrm2	55.4667	0.0152477	36023	30	ok	RRM2	0.122427	1.05247e-157	8.09483e-157	156.978	Positive PWAS beta	63	Flat / weak
Figure 4	a-d	F4_loess_curves	Age-grid LOESS fitted protein trajectories.	figure_source	figure9_metscore2_protein_loess_curves_source.tsv	4	rrm2	55.95	0.0140373	36023	30	ok	RRM2	0.122427	1.05247e-157	8.09483e-157	156.978	Positive PWAS beta	63	Flat / weak
Figure 4	a-d	F4_loess_curves	Age-grid LOESS fitted protein trajectories.	figure_source	figure9_metscore2_protein_loess_curves_source.tsv	4	rrm2	56.4333	0.013707	36023	30	ok	RRM2	0.122427	1.05247e-157	8.09483e-157	156.978	Positive PWAS beta	63	Flat / weak
Figure 4	a-d	F4_loess_curves	Age-grid LOESS fitted protein trajectories.	figure_source	figure9_metscore2_protein_loess_curves_source.tsv	4	rrm2	56.9167	0.011201	36023	30	ok	RRM2	0.122427	1.05247e-157	8.09483e-157	156.978	Positive PWAS beta	63	Flat / weak
Figure 4	a-d	F4_loess_curves	Age-grid LOESS fitted protein trajectories.	figure_source	figure9_metscore2_protein_loess_curves_source.tsv	4	rrm2	57.4	0.0096265	36023	30	ok	RRM2	0.122427	1.05247e-157	8.09483e-157	156.978	Positive PWAS beta	63	Flat / weak
Figure 4	a-d	F4_loess_curves	Age-grid LOESS fitted protein trajectories.	figure_source	figure9_metscore2_protein_loess_curves_source.tsv	4	rrm2	57.8833	0.00712272	36023	30	ok	RRM2	0.122427	1.05247e-157	8.09483e-157	156.978	Positive PWAS beta	63	Flat / weak
Figure 4	a-d	F4_loess_curves	Age-grid LOESS fitted protein trajectories.	figure_source	figure9_metscore2_protein_loess_curves_source.tsv	4	rrm2	58.3667	0.00509493	36023	30	ok	RRM2	0.122427	1.05247e-157	8.09483e-157	156.978	Positive PWAS beta	63	Flat / weak
Figure 4	a-d	F4_loess_curves	Age-grid LOESS fitted protein trajectories.	figure_source	figure9_metscore2_protein_loess_curves_source.tsv	4	rrm2	58.85	0.00336799	36023	30	ok	RRM2	0.122427	1.05247e-157	8.09483e-157	156.978	Positive PWAS beta	63	Flat / weak
Figure 4	a-d	F4_loess_curves	Age-grid LOESS fitted protein trajectories.	figure_source	figure9_metscore2_protein_loess_curves_source.tsv	4	rrm2	59.3333	0.00259602	36023	30	ok	RRM2	0.122427	1.05247e-157	8.09483e-157	156.978	Positive PWAS beta	63	Flat / weak
Figure 4	a-d	F4_loess_curves	Age-grid LOESS fitted protein trajectories.	figure_source	figure9_metscore2_protein_loess_curves_source.tsv	4	rrm2	59.8167	0.00226628	36023	30	ok	RRM2	0.122427	1.05247e-157	8.09483e-157	156.978	Positive PWAS beta	63	Flat / weak
Figure 4	a-d	F4_loess_curves	Age-grid LOESS fitted protein trajectories.	figure_source	figure9_metscore2_protein_loess_curves_source.tsv	4	rrm2	60.3	0.00207821	36023	30	ok	RRM2	0.122427	1.05247e-157	8.09483e-157	156.978	Positive PWAS beta	63	Flat / weak
Figure 4	a-d	F4_loess_curves	Age-grid LOESS fitted protein trajectories.	figure_source	figure9_metscore2_protein_loess_curves_source.tsv	4	rrm2	60.7833	0.00192034	36023	30	ok	RRM2	0.122427	1.05247e-157	8.09483e-157	156.978	Positive PWAS beta	63	Flat / weak
Figure 4	a-d	F4_loess_curves	Age-grid LOESS fitted protein trajectories.	figure_source	figure9_metscore2_protein_loess_curves_source.tsv	4	rrm2	61.2667	0.00175984	36023	30	ok	RRM2	0.122427	1.05247e-157	8.09483e-157	156.978	Positive PWAS beta	63	Flat / weak
Figure 4	a-d	F4_loess_curves	Age-grid LOESS fitted protein trajectories.	figure_source	figure9_metscore2_protein_loess_curves_source.tsv	4	rrm2	61.75	0.00159305	36023	30	ok	RRM2	0.122427	1.05247e-157	8.09483e-157	156.978	Positive PWAS beta	63	Flat / weak
Figure 4	a-d	F4_loess_curves	Age-grid LOESS fitted protein trajectories.	figure_source	figure9_metscore2_protein_loess_curves_source.tsv	4	rrm2	62.2333	0.00142713	36023	30	ok	RRM2	0.122427	1.05247e-157	8.09483e-157	156.978	Positive PWAS beta	63	Flat / weak
Figure 4	a-d	F4_loess_curves	Age-grid LOESS fitted protein trajectories.	figure_source	figure9_metscore2_protein_loess_curves_source.tsv	4	rrm2	62.7167	0.00127427	36023	30	ok	RRM2	0.122427	1.05247e-157	8.09483e-157	156.978	Positive PWAS beta	63	Flat / weak
Figure 4	a-d	F4_loess_curves	Age-grid LOESS fitted protein trajectories.	figure_source	figure9_metscore2_protein_loess_curves_source.tsv	4	rrm2	63.2	0.00114827	36023	30	ok	RRM2	0.122427	1.05247e-157	8.09483e-157	156.978	Positive PWAS beta	63	Flat / weak
Figure 4	a-d	F4_loess_curves	Age-grid LOESS fitted protein trajectories.	figure_source	figure9_metscore2_protein_loess_curves_source.tsv	4	rrm2	63.6833	0.00106284	36023	30	ok	RRM2	0.122427	1.05247e-157	8.09483e-157	156.978	Positive PWAS beta	63	Flat / weak
Figure 4	a-d	F4_loess_curves	Age-grid LOESS fitted protein trajectories.	figure_source	figure9_metscore2_protein_loess_curves_source.tsv	4	rrm2	64.1667	0.00103076	36023	30	ok	RRM2	0.122427	1.05247e-157	8.09483e-157	156.978	Positive PWAS beta	63	Flat / weak
Figure 4	a-d	F4_loess_curves	Age-grid LOESS fitted protein trajectories.	figure_source	figure9_metscore2_protein_loess_curves_source.tsv	4	rrm2	64.65	0.00106252	36023	30	ok	RRM2	0.122427	1.05247e-157	8.09483e-157	156.978	Positive PWAS beta	63	Flat / weak
Figure 4	a-d	F4_loess_curves	Age-grid LOESS fitted protein trajectories.	figure_source	figure9_metscore2_protein_loess_curves_source.tsv	4	rrm2	65.1333	0.00116633	36023	30	ok	RRM2	0.122427	1.05247e-157	8.09483e-157	156.978	Positive PWAS beta	63	Flat / weak
Figure 4	a-d	F4_loess_curves	Age-grid LOESS fitted protein trajectories.	figure_source	figure9_metscore2_protein_loess_curves_source.tsv	4	rrm2	65.6167	0.00134777	36023	30	ok	RRM2	0.122427	1.05247e-157	8.09483e-157	156.978	Positive PWAS beta	63	Flat / weak
Figure 4	a-d	F4_loess_curves	Age-grid LOESS fitted protein trajectories.	figure_source	figure9_metscore2_protein_loess_curves_source.tsv	4	rrm2	66.1	0.00160984	36023	30	ok	RRM2	0.122427	1.05247e-157	8.09483e-157	156.978	Positive PWAS beta	63	Flat / weak
Figure 4	a-d	F4_loess_curves	Age-grid LOESS fitted protein trajectories.	figure_source	figure9_metscore2_protein_loess_curves_source.tsv	4	rrm2	66.5833	0.00195203	36023	30	ok	RRM2	0.122427	1.05247e-157	8.09483e-157	156.978	Positive PWAS beta	63	Flat / weak
Figure 4	a-d	F4_loess_curves	Age-grid LOESS fitted protein trajectories.	figure_source	figure9_metscore2_protein_loess_curves_source.tsv	4	rrm2	67.0667	0.00236881	36023	30	ok	RRM2	0.122427	1.05247e-157	8.09483e-157	156.978	Positive PWAS beta	63	Flat / weak
Figure 4	a-d	F4_loess_curves	Age-grid LOESS fitted protein trajectories.	figure_source	figure9_metscore2_protein_loess_curves_source.tsv	4	rrm2	67.55	0.00285321	36023	30	ok	RRM2	0.122427	1.05247e-157	8.09483e-157	156.978	Positive PWAS beta	63	Flat / weak
Figure 4	a-d	F4_loess_curves	Age-grid LOESS fitted protein trajectories.	figure_source	figure9_metscore2_protein_loess_curves_source.tsv	4	rrm2	68.0333	0.00339789	36023	30	ok	RRM2	0.122427	1.05247e-157	8.09483e-157	156.978	Positive PWAS beta	63	Flat / weak
Figure 4	a-d	F4_loess_curves	Age-grid LOESS fitted protein trajectories.	figure_source	figure9_metscore2_protein_loess_curves_source.tsv	4	rrm2	68.5167	0.00399531	36023	30	ok	RRM2	0.122427	1.05247e-157	8.09483e-157	156.978	Positive PWAS beta	63	Flat / weak
Figure 4	a-d	F4_loess_curves	Age-grid LOESS fitted protein trajectories.	figure_source	figure9_metscore2_protein_loess_curves_source.tsv	4	rrm2	69	0.00463904	36023	30	ok	RRM2	0.122427	1.05247e-157	8.09483e-157	156.978	Positive PWAS beta	63	Flat / weak
Figure 4	a-d	F4_loess_curves	Age-grid LOESS fitted protein trajectories.	figure_source	figure9_metscore2_protein_loess_curves_source.tsv	4	scly	40	-0.0697519	37106	30	ok	SCLY	0.105773	7.37513e-103	4.05632e-102	102.132	Positive PWAS beta	63	Flat / weak
Figure 4	a-d	F4_loess_curves	Age-grid LOESS fitted protein trajectories.	figure_source	figure9_metscore2_protein_loess_curves_source.tsv	4	scly	40.4833	-0.0695468	37106	30	ok	SCLY	0.105773	7.37513e-103	4.05632e-102	102.132	Positive PWAS beta	63	Flat / weak
Figure 4	a-d	F4_loess_curves	Age-grid LOESS fitted protein trajectories.	figure_source	figure9_metscore2_protein_loess_curves_source.tsv	4	scly	40.9667	-0.068895	37106	30	ok	SCLY	0.105773	7.37513e-103	4.05632e-102	102.132	Positive PWAS beta	63	Flat / weak
Figure 4	a-d	F4_loess_curves	Age-grid LOESS fitted protein trajectories.	figure_source	figure9_metscore2_protein_loess_curves_source.tsv	4	scly	41.45	-0.0678085	37106	30	ok	SCLY	0.105773	7.37513e-103	4.05632e-102	102.132	Positive PWAS beta	63	Flat / weak
Figure 4	a-d	F4_loess_curves	Age-grid LOESS fitted protein trajectories.	figure_source	figure9_metscore2_protein_loess_curves_source.tsv	4	scly	41.9333	-0.0662994	37106	30	ok	SCLY	0.105773	7.37513e-103	4.05632e-102	102.132	Positive PWAS beta	63	Flat / weak
Figure 4	a-d	F4_loess_curves	Age-grid LOESS fitted protein trajectories.	figure_source	figure9_metscore2_protein_loess_curves_source.tsv	4	scly	42.4167	-0.0643822	37106	30	ok	SCLY	0.105773	7.37513e-103	4.05632e-102	102.132	Positive PWAS beta	63	Flat / weak
Figure 4	a-d	F4_loess_curves	Age-grid LOESS fitted protein trajectories.	figure_source	figure9_metscore2_protein_loess_curves_source.tsv	4	scly	42.9	-0.0620803	37106	30	ok	SCLY	0.105773	7.37513e-103	4.05632e-102	102.132	Positive PWAS beta	63	Flat / weak
Figure 4	a-d	F4_loess_curves	Age-grid LOESS fitted protein trajectories.	figure_source	figure9_metscore2_protein_loess_curves_source.tsv	4	scly	43.3833	-0.0594192	37106	30	ok	SCLY	0.105773	7.37513e-103	4.05632e-102	102.132	Positive PWAS beta	63	Flat / weak
Figure 4	a-d	F4_loess_curves	Age-grid LOESS fitted protein trajectories.	figure_source	figure9_metscore2_protein_loess_curves_source.tsv	4	scly	43.8667	-0.056419	37106	30	ok	SCLY	0.105773	7.37513e-103	4.05632e-102	102.132	Positive PWAS beta	63	Flat / weak
Figure 4	a-d	F4_loess_curves	Age-grid LOESS fitted protein trajectories.	figure_source	figure9_metscore2_protein_loess_curves_source.tsv	4	scly	44.35	-0.053096	37106	30	ok	SCLY	0.105773	7.37513e-103	4.05632e-102	102.132	Positive PWAS beta	63	Flat / weak
Figure 4	a-d	F4_loess_curves	Age-grid LOESS fitted protein trajectories.	figure_source	figure9_metscore2_protein_loess_curves_source.tsv	4	scly	44.8333	-0.049459	37106	30	ok	SCLY	0.105773	7.37513e-103	4.05632e-102	102.132	Positive PWAS beta	63	Flat / weak
Figure 4	a-d	F4_loess_curves	Age-grid LOESS fitted protein trajectories.	figure_source	figure9_metscore2_protein_loess_curves_source.tsv	4	scly	45.3167	-0.0455102	37106	30	ok	SCLY	0.105773	7.37513e-103	4.05632e-102	102.132	Positive PWAS beta	63	Flat / weak
Figure 4	a-d	F4_loess_curves	Age-grid LOESS fitted protein trajectories.	figure_source	figure9_metscore2_protein_loess_curves_source.tsv	4	scly	45.8	-0.0412473	37106	30	ok	SCLY	0.105773	7.37513e-103	4.05632e-102	102.132	Positive PWAS beta	63	Flat / weak
Figure 4	a-d	F4_loess_curves	Age-grid LOESS fitted protein trajectories.	figure_source	figure9_metscore2_protein_loess_curves_source.tsv	4	scly	46.2833	-0.0366625	37106	30	ok	SCLY	0.105773	7.37513e-103	4.05632e-102	102.132	Positive PWAS beta	63	Flat / weak
Figure 4	a-d	F4_loess_curves	Age-grid LOESS fitted protein trajectories.	figure_source	figure9_metscore2_protein_loess_curves_source.tsv	4	scly	46.7667	-0.0317415	37106	30	ok	SCLY	0.105773	7.37513e-103	4.05632e-102	102.132	Positive PWAS beta	63	Flat / weak
Figure 4	a-d	F4_loess_curves	Age-grid LOESS fitted protein trajectories.	figure_source	figure9_metscore2_protein_loess_curves_source.tsv	4	scly	47.25	-0.0264626	37106	30	ok	SCLY	0.105773	7.37513e-103	4.05632e-102	102.132	Positive PWAS beta	63	Flat / weak
Figure 4	a-d	F4_loess_curves	Age-grid LOESS fitted protein trajectories.	figure_source	figure9_metscore2_protein_loess_curves_source.tsv	4	scly	47.7333	-0.020796	37106	30	ok	SCLY	0.105773	7.37513e-103	4.05632e-102	102.132	Positive PWAS beta	63	Flat / weak
Figure 4	a-d	F4_loess_curves	Age-grid LOESS fitted protein trajectories.	figure_source	figure9_metscore2_protein_loess_curves_source.tsv	4	scly	48.2167	-0.0147017	37106	30	ok	SCLY	0.105773	7.37513e-103	4.05632e-102	102.132	Positive PWAS beta	63	Flat / weak
Figure 4	a-d	F4_loess_curves	Age-grid LOESS fitted protein trajectories.	figure_source	figure9_metscore2_protein_loess_curves_source.tsv	4	scly	48.7	-0.0081214	37106	30	ok	SCLY	0.105773	7.37513e-103	4.05632e-102	102.132	Positive PWAS beta	63	Flat / weak
Figure 4	a-d	F4_loess_curves	Age-grid LOESS fitted protein trajectories.	figure_source	figure9_metscore2_protein_loess_curves_source.tsv	4	scly	49.1833	-0.000976992	37106	30	ok	SCLY	0.105773	7.37513e-103	4.05632e-102	102.132	Positive PWAS beta	63	Flat / weak
Figure 4	a-d	F4_loess_curves	Age-grid LOESS fitted protein trajectories.	figure_source	figure9_metscore2_protein_loess_curves_source.tsv	4	scly	49.6667	0.00681271	37106	30	ok	SCLY	0.105773	7.37513e-103	4.05632e-102	102.132	Positive PWAS beta	63	Flat / weak
Figure 4	a-d	F4_loess_curves	Age-grid LOESS fitted protein trajectories.	figure_source	figure9_metscore2_protein_loess_curves_source.tsv	4	scly	50.15	0.0151895	37106	30	ok	SCLY	0.105773	7.37513e-103	4.05632e-102	102.132	Positive PWAS beta	63	Flat / weak
Figure 4	a-d	F4_loess_curves	Age-grid LOESS fitted protein trajectories.	figure_source	figure9_metscore2_protein_loess_curves_source.tsv	4	scly	50.6333	0.0237011	37106	30	ok	SCLY	0.105773	7.37513e-103	4.05632e-102	102.132	Positive PWAS beta	63	Flat / weak
Figure 4	a-d	F4_loess_curves	Age-grid LOESS fitted protein trajectories.	figure_source	figure9_metscore2_protein_loess_curves_source.tsv	4	scly	51.1167	0.0321324	37106	30	ok	SCLY	0.105773	7.37513e-103	4.05632e-102	102.132	Positive PWAS beta	63	Flat / weak
Figure 4	a-d	F4_loess_curves	Age-grid LOESS fitted protein trajectories.	figure_source	figure9_metscore2_protein_loess_curves_source.tsv	4	scly	51.6	0.0395776	37106	30	ok	SCLY	0.105773	7.37513e-103	4.05632e-102	102.132	Positive PWAS beta	63	Flat / weak
Figure 4	a-d	F4_loess_curves	Age-grid LOESS fitted protein trajectories.	figure_source	figure9_metscore2_protein_loess_curves_source.tsv	4	scly	52.0833	0.0470968	37106	30	ok	SCLY	0.105773	7.37513e-103	4.05632e-102	102.132	Positive PWAS beta	63	Flat / weak
Figure 4	a-d	F4_loess_curves	Age-grid LOESS fitted protein trajectories.	figure_source	figure9_metscore2_protein_loess_curves_source.tsv	4	scly	52.5667	0.05298	37106	30	ok	SCLY	0.105773	7.37513e-103	4.05632e-102	102.132	Positive PWAS beta	63	Flat / weak
Figure 4	a-d	F4_loess_curves	Age-grid LOESS fitted protein trajectories.	figure_source	figure9_metscore2_protein_loess_curves_source.tsv	4	scly	53.05	0.059399	37106	30	ok	SCLY	0.105773	7.37513e-103	4.05632e-102	102.132	Positive PWAS beta	63	Flat / weak
Figure 4	a-d	F4_loess_curves	Age-grid LOESS fitted protein trajectories.	figure_source	figure9_metscore2_protein_loess_curves_source.tsv	4	scly	53.5333	0.0646459	37106	30	ok	SCLY	0.105773	7.37513e-103	4.05632e-102	102.132	Positive PWAS beta	63	Flat / weak
Figure 4	a-d	F4_loess_curves	Age-grid LOESS fitted protein trajectories.	figure_source	figure9_metscore2_protein_loess_curves_source.tsv	4	scly	54.0167	0.0692941	37106	30	ok	SCLY	0.105773	7.37513e-103	4.05632e-102	102.132	Positive PWAS beta	63	Flat / weak
Figure 4	a-d	F4_loess_curves	Age-grid LOESS fitted protein trajectories.	figure_source	figure9_metscore2_protein_loess_curves_source.tsv	4	scly	54.5	0.074099	37106	30	ok	SCLY	0.105773	7.37513e-103	4.05632e-102	102.132	Positive PWAS beta	63	Flat / weak
Figure 4	a-d	F4_loess_curves	Age-grid LOESS fitted protein trajectories.	figure_source	figure9_metscore2_protein_loess_curves_source.tsv	4	scly	54.9833	0.0759117	37106	30	ok	SCLY	0.105773	7.37513e-103	4.05632e-102	102.132	Positive PWAS beta	63	Flat / weak
Figure 4	a-d	F4_loess_curves	Age-grid LOESS fitted protein trajectories.	figure_source	figure9_metscore2_protein_loess_curves_source.tsv	4	scly	55.4667	0.0788353	37106	30	ok	SCLY	0.105773	7.37513e-103	4.05632e-102	102.132	Positive PWAS beta	63	Flat / weak
Figure 4	a-d	F4_loess_curves	Age-grid LOESS fitted protein trajectories.	figure_source	figure9_metscore2_protein_loess_curves_source.tsv	4	scly	55.95	0.077264	37106	30	ok	SCLY	0.105773	7.37513e-103	4.05632e-102	102.132	Positive PWAS beta	63	Flat / weak
Figure 4	a-d	F4_loess_curves	Age-grid LOESS fitted protein trajectories.	figure_source	figure9_metscore2_protein_loess_curves_source.tsv	4	scly	56.4333	0.0770204	37106	30	ok	SCLY	0.105773	7.37513e-103	4.05632e-102	102.132	Positive PWAS beta	63	Flat / weak
Figure 4	a-d	F4_loess_curves	Age-grid LOESS fitted protein trajectories.	figure_source	figure9_metscore2_protein_loess_curves_source.tsv	4	scly	56.9167	0.0729408	37106	30	ok	SCLY	0.105773	7.37513e-103	4.05632e-102	102.132	Positive PWAS beta	63	Flat / weak
Figure 4	a-d	F4_loess_curves	Age-grid LOESS fitted protein trajectories.	figure_source	figure9_metscore2_protein_loess_curves_source.tsv	4	scly	57.4	0.0697565	37106	30	ok	SCLY	0.105773	7.37513e-103	4.05632e-102	102.132	Positive PWAS beta	63	Flat / weak
Figure 4	a-d	F4_loess_curves	Age-grid LOESS fitted protein trajectories.	figure_source	figure9_metscore2_protein_loess_curves_source.tsv	4	scly	57.8833	0.0649021	37106	30	ok	SCLY	0.105773	7.37513e-103	4.05632e-102	102.132	Positive PWAS beta	63	Flat / weak
Figure 4	a-d	F4_loess_curves	Age-grid LOESS fitted protein trajectories.	figure_source	figure9_metscore2_protein_loess_curves_source.tsv	4	scly	58.3667	0.0601871	37106	30	ok	SCLY	0.105773	7.37513e-103	4.05632e-102	102.132	Positive PWAS beta	63	Flat / weak
Figure 4	a-d	F4_loess_curves	Age-grid LOESS fitted protein trajectories.	figure_source	figure9_metscore2_protein_loess_curves_source.tsv	4	scly	58.85	0.0554015	37106	30	ok	SCLY	0.105773	7.37513e-103	4.05632e-102	102.132	Positive PWAS beta	63	Flat / weak
Figure 4	a-d	F4_loess_curves	Age-grid LOESS fitted protein trajectories.	figure_source	figure9_metscore2_protein_loess_curves_source.tsv	4	scly	59.3333	0.0509704	37106	30	ok	SCLY	0.105773	7.37513e-103	4.05632e-102	102.132	Positive PWAS beta	63	Flat / weak
Figure 4	a-d	F4_loess_curves	Age-grid LOESS fitted protein trajectories.	figure_source	figure9_metscore2_protein_loess_curves_source.tsv	4	scly	59.8167	0.0464486	37106	30	ok	SCLY	0.105773	7.37513e-103	4.05632e-102	102.132	Positive PWAS beta	63	Flat / weak
Figure 4	a-d	F4_loess_curves	Age-grid LOESS fitted protein trajectories.	figure_source	figure9_metscore2_protein_loess_curves_source.tsv	4	scly	60.3	0.0416153	37106	30	ok	SCLY	0.105773	7.37513e-103	4.05632e-102	102.132	Positive PWAS beta	63	Flat / weak
Figure 4	a-d	F4_loess_curves	Age-grid LOESS fitted protein trajectories.	figure_source	figure9_metscore2_protein_loess_curves_source.tsv	4	scly	60.7833	0.0363802	37106	30	ok	SCLY	0.105773	7.37513e-103	4.05632e-102	102.132	Positive PWAS beta	63	Flat / weak
Figure 4	a-d	F4_loess_curves	Age-grid LOESS fitted protein trajectories.	figure_source	figure9_metscore2_protein_loess_curves_source.tsv	4	scly	61.2667	0.0307125	37106	30	ok	SCLY	0.105773	7.37513e-103	4.05632e-102	102.132	Positive PWAS beta	63	Flat / weak
Figure 4	a-d	F4_loess_curves	Age-grid LOESS fitted protein trajectories.	figure_source	figure9_metscore2_protein_loess_curves_source.tsv	4	scly	61.75	0.024607	37106	30	ok	SCLY	0.105773	7.37513e-103	4.05632e-102	102.132	Positive PWAS beta	63	Flat / weak
Figure 4	a-d	F4_loess_curves	Age-grid LOESS fitted protein trajectories.	figure_source	figure9_metscore2_protein_loess_curves_source.tsv	4	scly	62.2333	0.01807	37106	30	ok	SCLY	0.105773	7.37513e-103	4.05632e-102	102.132	Positive PWAS beta	63	Flat / weak
Figure 4	a-d	F4_loess_curves	Age-grid LOESS fitted protein trajectories.	figure_source	figure9_metscore2_protein_loess_curves_source.tsv	4	scly	62.7167	0.0111151	37106	30	ok	SCLY	0.105773	7.37513e-103	4.05632e-102	102.132	Positive PWAS beta	63	Flat / weak
Figure 4	a-d	F4_loess_curves	Age-grid LOESS fitted protein trajectories.	figure_source	figure9_metscore2_protein_loess_curves_source.tsv	4	scly	63.2	0.00375901	37106	30	ok	SCLY	0.105773	7.37513e-103	4.05632e-102	102.132	Positive PWAS beta	63	Flat / weak
Figure 4	a-d	F4_loess_curves	Age-grid LOESS fitted protein trajectories.	figure_source	figure9_metscore2_protein_loess_curves_source.tsv	4	scly	63.6833	-0.00398148	37106	30	ok	SCLY	0.105773	7.37513e-103	4.05632e-102	102.132	Positive PWAS beta	63	Flat / weak
Figure 4	a-d	F4_loess_curves	Age-grid LOESS fitted protein trajectories.	figure_source	figure9_metscore2_protein_loess_curves_source.tsv	4	scly	64.1667	-0.0120905	37106	30	ok	SCLY	0.105773	7.37513e-103	4.05632e-102	102.132	Positive PWAS beta	63	Flat / weak
Figure 4	a-d	F4_loess_curves	Age-grid LOESS fitted protein trajectories.	figure_source	figure9_metscore2_protein_loess_curves_source.tsv	4	scly	64.65	-0.0205538	37106	30	ok	SCLY	0.105773	7.37513e-103	4.05632e-102	102.132	Positive PWAS beta	63	Flat / weak
Figure 4	a-d	F4_loess_curves	Age-grid LOESS fitted protein trajectories.	figure_source	figure9_metscore2_protein_loess_curves_source.tsv	4	scly	65.1333	-0.0293591	37106	30	ok	SCLY	0.105773	7.37513e-103	4.05632e-102	102.132	Positive PWAS beta	63	Flat / weak
Figure 4	a-d	F4_loess_curves	Age-grid LOESS fitted protein trajectories.	figure_source	figure9_metscore2_protein_loess_curves_source.tsv	4	scly	65.6167	-0.0384982	37106	30	ok	SCLY	0.105773	7.37513e-103	4.05632e-102	102.132	Positive PWAS beta	63	Flat / weak
Figure 4	a-d	F4_loess_curves	Age-grid LOESS fitted protein trajectories.	figure_source	figure9_metscore2_protein_loess_curves_source.tsv	4	scly	66.1	-0.0479673	37106	30	ok	SCLY	0.105773	7.37513e-103	4.05632e-102	102.132	Positive PWAS beta	63	Flat / weak
Figure 4	a-d	F4_loess_curves	Age-grid LOESS fitted protein trajectories.	figure_source	figure9_metscore2_protein_loess_curves_source.tsv	4	scly	66.5833	-0.0577662	37106	30	ok	SCLY	0.105773	7.37513e-103	4.05632e-102	102.132	Positive PWAS beta	63	Flat / weak
Figure 4	a-d	F4_loess_curves	Age-grid LOESS fitted protein trajectories.	figure_source	figure9_metscore2_protein_loess_curves_source.tsv	4	scly	67.0667	-0.0678978	37106	30	ok	SCLY	0.105773	7.37513e-103	4.05632e-102	102.132	Positive PWAS beta	63	Flat / weak
Figure 4	a-d	F4_loess_curves	Age-grid LOESS fitted protein trajectories.	figure_source	figure9_metscore2_protein_loess_curves_source.tsv	4	scly	67.55	-0.0783663	37106	30	ok	SCLY	0.105773	7.37513e-103	4.05632e-102	102.132	Positive PWAS beta	63	Flat / weak
Figure 4	a-d	F4_loess_curves	Age-grid LOESS fitted protein trajectories.	figure_source	figure9_metscore2_protein_loess_curves_source.tsv	4	scly	68.0333	-0.0891755	37106	30	ok	SCLY	0.105773	7.37513e-103	4.05632e-102	102.132	Positive PWAS beta	63	Flat / weak
Figure 4	a-d	F4_loess_curves	Age-grid LOESS fitted protein trajectories.	figure_source	figure9_metscore2_protein_loess_curves_source.tsv	4	scly	68.5167	-0.100329	37106	30	ok	SCLY	0.105773	7.37513e-103	4.05632e-102	102.132	Positive PWAS beta	63	Flat / weak
Figure 4	a-d	F4_loess_curves	Age-grid LOESS fitted protein trajectories.	figure_source	figure9_metscore2_protein_loess_curves_source.tsv	4	scly	69	-0.111827	37106	30	ok	SCLY	0.105773	7.37513e-103	4.05632e-102	102.132	Positive PWAS beta	63	Flat / weak
Figure 4	a-d	F4_loess_curves	Age-grid LOESS fitted protein trajectories.	figure_source	figure9_metscore2_protein_loess_curves_source.tsv	4	sdc4	40	-0.0418015	36924	30	ok	SDC4	-0.0466935	1.33411e-24	3.50671e-24	23.8748	Negative PWAS beta	63	Flat / weak
Figure 4	a-d	F4_loess_curves	Age-grid LOESS fitted protein trajectories.	figure_source	figure9_metscore2_protein_loess_curves_source.tsv	4	sdc4	40.4833	-0.0376728	36924	30	ok	SDC4	-0.0466935	1.33411e-24	3.50671e-24	23.8748	Negative PWAS beta	63	Flat / weak
Figure 4	a-d	F4_loess_curves	Age-grid LOESS fitted protein trajectories.	figure_source	figure9_metscore2_protein_loess_curves_source.tsv	4	sdc4	40.9667	-0.0336305	36924	30	ok	SDC4	-0.0466935	1.33411e-24	3.50671e-24	23.8748	Negative PWAS beta	63	Flat / weak
Figure 4	a-d	F4_loess_curves	Age-grid LOESS fitted protein trajectories.	figure_source	figure9_metscore2_protein_loess_curves_source.tsv	4	sdc4	41.45	-0.0296734	36924	30	ok	SDC4	-0.0466935	1.33411e-24	3.50671e-24	23.8748	Negative PWAS beta	63	Flat / weak
Figure 4	a-d	F4_loess_curves	Age-grid LOESS fitted protein trajectories.	figure_source	figure9_metscore2_protein_loess_curves_source.tsv	4	sdc4	41.9333	-0.0257975	36924	30	ok	SDC4	-0.0466935	1.33411e-24	3.50671e-24	23.8748	Negative PWAS beta	63	Flat / weak
Figure 4	a-d	F4_loess_curves	Age-grid LOESS fitted protein trajectories.	figure_source	figure9_metscore2_protein_loess_curves_source.tsv	4	sdc4	42.4167	-0.0219992	36924	30	ok	SDC4	-0.0466935	1.33411e-24	3.50671e-24	23.8748	Negative PWAS beta	63	Flat / weak
Figure 4	a-d	F4_loess_curves	Age-grid LOESS fitted protein trajectories.	figure_source	figure9_metscore2_protein_loess_curves_source.tsv	4	sdc4	42.9	-0.0182801	36924	30	ok	SDC4	-0.0466935	1.33411e-24	3.50671e-24	23.8748	Negative PWAS beta	63	Flat / weak
Figure 4	a-d	F4_loess_curves	Age-grid LOESS fitted protein trajectories.	figure_source	figure9_metscore2_protein_loess_curves_source.tsv	4	sdc4	43.3833	-0.0146433	36924	30	ok	SDC4	-0.0466935	1.33411e-24	3.50671e-24	23.8748	Negative PWAS beta	63	Flat / weak
Figure 4	a-d	F4_loess_curves	Age-grid LOESS fitted protein trajectories.	figure_source	figure9_metscore2_protein_loess_curves_source.tsv	4	sdc4	43.8667	-0.0110897	36924	30	ok	SDC4	-0.0466935	1.33411e-24	3.50671e-24	23.8748	Negative PWAS beta	63	Flat / weak
Figure 4	a-d	F4_loess_curves	Age-grid LOESS fitted protein trajectories.	figure_source	figure9_metscore2_protein_loess_curves_source.tsv	4	sdc4	44.35	-0.00761923	36924	30	ok	SDC4	-0.0466935	1.33411e-24	3.50671e-24	23.8748	Negative PWAS beta	63	Flat / weak
Figure 4	a-d	F4_loess_curves	Age-grid LOESS fitted protein trajectories.	figure_source	figure9_metscore2_protein_loess_curves_source.tsv	4	sdc4	44.8333	-0.00423276	36924	30	ok	SDC4	-0.0466935	1.33411e-24	3.50671e-24	23.8748	Negative PWAS beta	63	Flat / weak
Figure 4	a-d	F4_loess_curves	Age-grid LOESS fitted protein trajectories.	figure_source	figure9_metscore2_protein_loess_curves_source.tsv	4	sdc4	45.3167	-0.000932343	36924	30	ok	SDC4	-0.0466935	1.33411e-24	3.50671e-24	23.8748	Negative PWAS beta	63	Flat / weak
Figure 4	a-d	F4_loess_curves	Age-grid LOESS fitted protein trajectories.	figure_source	figure9_metscore2_protein_loess_curves_source.tsv	4	sdc4	45.8	0.0022777	36924	30	ok	SDC4	-0.0466935	1.33411e-24	3.50671e-24	23.8748	Negative PWAS beta	63	Flat / weak
Figure 4	a-d	F4_loess_curves	Age-grid LOESS fitted protein trajectories.	figure_source	figure9_metscore2_protein_loess_curves_source.tsv	4	sdc4	46.2833	0.00539073	36924	30	ok	SDC4	-0.0466935	1.33411e-24	3.50671e-24	23.8748	Negative PWAS beta	63	Flat / weak
Figure 4	a-d	F4_loess_curves	Age-grid LOESS fitted protein trajectories.	figure_source	figure9_metscore2_protein_loess_curves_source.tsv	4	sdc4	46.7667	0.00839904	36924	30	ok	SDC4	-0.0466935	1.33411e-24	3.50671e-24	23.8748	Negative PWAS beta	63	Flat / weak
Figure 4	a-d	F4_loess_curves	Age-grid LOESS fitted protein trajectories.	figure_source	figure9_metscore2_protein_loess_curves_source.tsv	4	sdc4	47.25	0.0112942	36924	30	ok	SDC4	-0.0466935	1.33411e-24	3.50671e-24	23.8748	Negative PWAS beta	63	Flat / weak
Figure 4	a-d	F4_loess_curves	Age-grid LOESS fitted protein trajectories.	figure_source	figure9_metscore2_protein_loess_curves_source.tsv	4	sdc4	47.7333	0.0140685	36924	30	ok	SDC4	-0.0466935	1.33411e-24	3.50671e-24	23.8748	Negative PWAS beta	63	Flat / weak
Figure 4	a-d	F4_loess_curves	Age-grid LOESS fitted protein trajectories.	figure_source	figure9_metscore2_protein_loess_curves_source.tsv	4	sdc4	48.2167	0.0167164	36924	30	ok	SDC4	-0.0466935	1.33411e-24	3.50671e-24	23.8748	Negative PWAS beta	63	Flat / weak
Figure 4	a-d	F4_loess_curves	Age-grid LOESS fitted protein trajectories.	figure_source	figure9_metscore2_protein_loess_curves_source.tsv	4	sdc4	48.7	0.0192334	36924	30	ok	SDC4	-0.0466935	1.33411e-24	3.50671e-24	23.8748	Negative PWAS beta	63	Flat / weak
Figure 4	a-d	F4_loess_curves	Age-grid LOESS fitted protein trajectories.	figure_source	figure9_metscore2_protein_loess_curves_source.tsv	4	sdc4	49.1833	0.0216184	36924	30	ok	SDC4	-0.0466935	1.33411e-24	3.50671e-24	23.8748	Negative PWAS beta	63	Flat / weak
Figure 4	a-d	F4_loess_curves	Age-grid LOESS fitted protein trajectories.	figure_source	figure9_metscore2_protein_loess_curves_source.tsv	4	sdc4	49.6667	0.023896	36924	30	ok	SDC4	-0.0466935	1.33411e-24	3.50671e-24	23.8748	Negative PWAS beta	63	Flat / weak
Figure 4	a-d	F4_loess_curves	Age-grid LOESS fitted protein trajectories.	figure_source	figure9_metscore2_protein_loess_curves_source.tsv	4	sdc4	50.15	0.0261375	36924	30	ok	SDC4	-0.0466935	1.33411e-24	3.50671e-24	23.8748	Negative PWAS beta	63	Flat / weak
Figure 4	a-d	F4_loess_curves	Age-grid LOESS fitted protein trajectories.	figure_source	figure9_metscore2_protein_loess_curves_source.tsv	4	sdc4	50.6333	0.0282984	36924	30	ok	SDC4	-0.0466935	1.33411e-24	3.50671e-24	23.8748	Negative PWAS beta	63	Flat / weak
Figure 4	a-d	F4_loess_curves	Age-grid LOESS fitted protein trajectories.	figure_source	figure9_metscore2_protein_loess_curves_source.tsv	4	sdc4	51.1167	0.0298588	36924	30	ok	SDC4	-0.0466935	1.33411e-24	3.50671e-24	23.8748	Negative PWAS beta	63	Flat / weak
Figure 4	a-d	F4_loess_curves	Age-grid LOESS fitted protein trajectories.	figure_source	figure9_metscore2_protein_loess_curves_source.tsv	4	sdc4	51.6	0.0315803	36924	30	ok	SDC4	-0.0466935	1.33411e-24	3.50671e-24	23.8748	Negative PWAS beta	63	Flat / weak
Figure 4	a-d	F4_loess_curves	Age-grid LOESS fitted protein trajectories.	figure_source	figure9_metscore2_protein_loess_curves_source.tsv	4	sdc4	52.0833	0.032419	36924	30	ok	SDC4	-0.0466935	1.33411e-24	3.50671e-24	23.8748	Negative PWAS beta	63	Flat / weak
Figure 4	a-d	F4_loess_curves	Age-grid LOESS fitted protein trajectories.	figure_source	figure9_metscore2_protein_loess_curves_source.tsv	4	sdc4	52.5667	0.0337306	36924	30	ok	SDC4	-0.0466935	1.33411e-24	3.50671e-24	23.8748	Negative PWAS beta	63	Flat / weak
Figure 4	a-d	F4_loess_curves	Age-grid LOESS fitted protein trajectories.	figure_source	figure9_metscore2_protein_loess_curves_source.tsv	4	sdc4	53.05	0.0342693	36924	30	ok	SDC4	-0.0466935	1.33411e-24	3.50671e-24	23.8748	Negative PWAS beta	63	Flat / weak
Figure 4	a-d	F4_loess_curves	Age-grid LOESS fitted protein trajectories.	figure_source	figure9_metscore2_protein_loess_curves_source.tsv	4	sdc4	53.5333	0.0355041	36924	30	ok	SDC4	-0.0466935	1.33411e-24	3.50671e-24	23.8748	Negative PWAS beta	63	Flat / weak
Figure 4	a-d	F4_loess_curves	Age-grid LOESS fitted protein trajectories.	figure_source	figure9_metscore2_protein_loess_curves_source.tsv	4	sdc4	54.0167	0.0355572	36924	30	ok	SDC4	-0.0466935	1.33411e-24	3.50671e-24	23.8748	Negative PWAS beta	63	Flat / weak
Figure 4	a-d	F4_loess_curves	Age-grid LOESS fitted protein trajectories.	figure_source	figure9_metscore2_protein_loess_curves_source.tsv	4	sdc4	54.5	0.0363213	36924	30	ok	SDC4	-0.0466935	1.33411e-24	3.50671e-24	23.8748	Negative PWAS beta	63	Flat / weak
Figure 4	a-d	F4_loess_curves	Age-grid LOESS fitted protein trajectories.	figure_source	figure9_metscore2_protein_loess_curves_source.tsv	4	sdc4	54.9833	0.0356231	36924	30	ok	SDC4	-0.0466935	1.33411e-24	3.50671e-24	23.8748	Negative PWAS beta	63	Flat / weak
Figure 4	a-d	F4_loess_curves	Age-grid LOESS fitted protein trajectories.	figure_source	figure9_metscore2_protein_loess_curves_source.tsv	4	sdc4	55.4667	0.0352555	36924	30	ok	SDC4	-0.0466935	1.33411e-24	3.50671e-24	23.8748	Negative PWAS beta	63	Flat / weak
Figure 4	a-d	F4_loess_curves	Age-grid LOESS fitted protein trajectories.	figure_source	figure9_metscore2_protein_loess_curves_source.tsv	4	sdc4	55.95	0.0340513	36924	30	ok	SDC4	-0.0466935	1.33411e-24	3.50671e-24	23.8748	Negative PWAS beta	63	Flat / weak
Figure 4	a-d	F4_loess_curves	Age-grid LOESS fitted protein trajectories.	figure_source	figure9_metscore2_protein_loess_curves_source.tsv	4	sdc4	56.4333	0.0325875	36924	30	ok	SDC4	-0.0466935	1.33411e-24	3.50671e-24	23.8748	Negative PWAS beta	63	Flat / weak
Figure 4	a-d	F4_loess_curves	Age-grid LOESS fitted protein trajectories.	figure_source	figure9_metscore2_protein_loess_curves_source.tsv	4	sdc4	56.9167	0.0313819	36924	30	ok	SDC4	-0.0466935	1.33411e-24	3.50671e-24	23.8748	Negative PWAS beta	63	Flat / weak
Figure 4	a-d	F4_loess_curves	Age-grid LOESS fitted protein trajectories.	figure_source	figure9_metscore2_protein_loess_curves_source.tsv	4	sdc4	57.4	0.0292412	36924	30	ok	SDC4	-0.0466935	1.33411e-24	3.50671e-24	23.8748	Negative PWAS beta	63	Flat / weak
Figure 4	a-d	F4_loess_curves	Age-grid LOESS fitted protein trajectories.	figure_source	figure9_metscore2_protein_loess_curves_source.tsv	4	sdc4	57.8833	0.0278056	36924	30	ok	SDC4	-0.0466935	1.33411e-24	3.50671e-24	23.8748	Negative PWAS beta	63	Flat / weak
Figure 4	a-d	F4_loess_curves	Age-grid LOESS fitted protein trajectories.	figure_source	figure9_metscore2_protein_loess_curves_source.tsv	4	sdc4	58.3667	0.0253864	36924	30	ok	SDC4	-0.0466935	1.33411e-24	3.50671e-24	23.8748	Negative PWAS beta	63	Flat / weak
Figure 4	a-d	F4_loess_curves	Age-grid LOESS fitted protein trajectories.	figure_source	figure9_metscore2_protein_loess_curves_source.tsv	4	sdc4	58.85	0.0237423	36924	30	ok	SDC4	-0.0466935	1.33411e-24	3.50671e-24	23.8748	Negative PWAS beta	63	Flat / weak
Figure 4	a-d	F4_loess_curves	Age-grid LOESS fitted protein trajectories.	figure_source	figure9_metscore2_protein_loess_curves_source.tsv	4	sdc4	59.3333	0.0222182	36924	30	ok	SDC4	-0.0466935	1.33411e-24	3.50671e-24	23.8748	Negative PWAS beta	63	Flat / weak
Figure 4	a-d	F4_loess_curves	Age-grid LOESS fitted protein trajectories.	figure_source	figure9_metscore2_protein_loess_curves_source.tsv	4	sdc4	59.8167	0.0201653	36924	30	ok	SDC4	-0.0466935	1.33411e-24	3.50671e-24	23.8748	Negative PWAS beta	63	Flat / weak
Figure 4	a-d	F4_loess_curves	Age-grid LOESS fitted protein trajectories.	figure_source	figure9_metscore2_protein_loess_curves_source.tsv	4	sdc4	60.3	0.0176189	36924	30	ok	SDC4	-0.0466935	1.33411e-24	3.50671e-24	23.8748	Negative PWAS beta	63	Flat / weak
Figure 4	a-d	F4_loess_curves	Age-grid LOESS fitted protein trajectories.	figure_source	figure9_metscore2_protein_loess_curves_source.tsv	4	sdc4	60.7833	0.0146522	36924	30	ok	SDC4	-0.0466935	1.33411e-24	3.50671e-24	23.8748	Negative PWAS beta	63	Flat / weak
Figure 4	a-d	F4_loess_curves	Age-grid LOESS fitted protein trajectories.	figure_source	figure9_metscore2_protein_loess_curves_source.tsv	4	sdc4	61.2667	0.0113163	36924	30	ok	SDC4	-0.0466935	1.33411e-24	3.50671e-24	23.8748	Negative PWAS beta	63	Flat / weak
Figure 4	a-d	F4_loess_curves	Age-grid LOESS fitted protein trajectories.	figure_source	figure9_metscore2_protein_loess_curves_source.tsv	4	sdc4	61.75	0.00763914	36924	30	ok	SDC4	-0.0466935	1.33411e-24	3.50671e-24	23.8748	Negative PWAS beta	63	Flat / weak
Figure 4	a-d	F4_loess_curves	Age-grid LOESS fitted protein trajectories.	figure_source	figure9_metscore2_protein_loess_curves_source.tsv	4	sdc4	62.2333	0.00363451	36924	30	ok	SDC4	-0.0466935	1.33411e-24	3.50671e-24	23.8748	Negative PWAS beta	63	Flat / weak
Figure 4	a-d	F4_loess_curves	Age-grid LOESS fitted protein trajectories.	figure_source	figure9_metscore2_protein_loess_curves_source.tsv	4	sdc4	62.7167	-0.000689532	36924	30	ok	SDC4	-0.0466935	1.33411e-24	3.50671e-24	23.8748	Negative PWAS beta	63	Flat / weak
Figure 4	a-d	F4_loess_curves	Age-grid LOESS fitted protein trajectories.	figure_source	figure9_metscore2_protein_loess_curves_source.tsv	4	sdc4	63.2	-0.00532846	36924	30	ok	SDC4	-0.0466935	1.33411e-24	3.50671e-24	23.8748	Negative PWAS beta	63	Flat / weak
Figure 4	a-d	F4_loess_curves	Age-grid LOESS fitted protein trajectories.	figure_source	figure9_metscore2_protein_loess_curves_source.tsv	4	sdc4	63.6833	-0.0102819	36924	30	ok	SDC4	-0.0466935	1.33411e-24	3.50671e-24	23.8748	Negative PWAS beta	63	Flat / weak
Figure 4	a-d	F4_loess_curves	Age-grid LOESS fitted protein trajectories.	figure_source	figure9_metscore2_protein_loess_curves_source.tsv	4	sdc4	64.1667	-0.0155526	36924	30	ok	SDC4	-0.0466935	1.33411e-24	3.50671e-24	23.8748	Negative PWAS beta	63	Flat / weak
Figure 4	a-d	F4_loess_curves	Age-grid LOESS fitted protein trajectories.	figure_source	figure9_metscore2_protein_loess_curves_source.tsv	4	sdc4	64.65	-0.021145	36924	30	ok	SDC4	-0.0466935	1.33411e-24	3.50671e-24	23.8748	Negative PWAS beta	63	Flat / weak
Figure 4	a-d	F4_loess_curves	Age-grid LOESS fitted protein trajectories.	figure_source	figure9_metscore2_protein_loess_curves_source.tsv	4	sdc4	65.1333	-0.0270652	36924	30	ok	SDC4	-0.0466935	1.33411e-24	3.50671e-24	23.8748	Negative PWAS beta	63	Flat / weak
Figure 4	a-d	F4_loess_curves	Age-grid LOESS fitted protein trajectories.	figure_source	figure9_metscore2_protein_loess_curves_source.tsv	4	sdc4	65.6167	-0.03332	36924	30	ok	SDC4	-0.0466935	1.33411e-24	3.50671e-24	23.8748	Negative PWAS beta	63	Flat / weak
Figure 4	a-d	F4_loess_curves	Age-grid LOESS fitted protein trajectories.	figure_source	figure9_metscore2_protein_loess_curves_source.tsv	4	sdc4	66.1	-0.0399171	36924	30	ok	SDC4	-0.0466935	1.33411e-24	3.50671e-24	23.8748	Negative PWAS beta	63	Flat / weak
Figure 4	a-d	F4_loess_curves	Age-grid LOESS fitted protein trajectories.	figure_source	figure9_metscore2_protein_loess_curves_source.tsv	4	sdc4	66.5833	-0.046863	36924	30	ok	SDC4	-0.0466935	1.33411e-24	3.50671e-24	23.8748	Negative PWAS beta	63	Flat / weak
Figure 4	a-d	F4_loess_curves	Age-grid LOESS fitted protein trajectories.	figure_source	figure9_metscore2_protein_loess_curves_source.tsv	4	sdc4	67.0667	-0.0541615	36924	30	ok	SDC4	-0.0466935	1.33411e-24	3.50671e-24	23.8748	Negative PWAS beta	63	Flat / weak
Figure 4	a-d	F4_loess_curves	Age-grid LOESS fitted protein trajectories.	figure_source	figure9_metscore2_protein_loess_curves_source.tsv	4	sdc4	67.55	-0.0618168	36924	30	ok	SDC4	-0.0466935	1.33411e-24	3.50671e-24	23.8748	Negative PWAS beta	63	Flat / weak
Figure 4	a-d	F4_loess_curves	Age-grid LOESS fitted protein trajectories.	figure_source	figure9_metscore2_protein_loess_curves_source.tsv	4	sdc4	68.0333	-0.069834	36924	30	ok	SDC4	-0.0466935	1.33411e-24	3.50671e-24	23.8748	Negative PWAS beta	63	Flat / weak
Figure 4	a-d	F4_loess_curves	Age-grid LOESS fitted protein trajectories.	figure_source	figure9_metscore2_protein_loess_curves_source.tsv	4	sdc4	68.5167	-0.078218	36924	30	ok	SDC4	-0.0466935	1.33411e-24	3.50671e-24	23.8748	Negative PWAS beta	63	Flat / weak
Figure 4	a-d	F4_loess_curves	Age-grid LOESS fitted protein trajectories.	figure_source	figure9_metscore2_protein_loess_curves_source.tsv	4	sdc4	69	-0.0869715	36924	30	ok	SDC4	-0.0466935	1.33411e-24	3.50671e-24	23.8748	Negative PWAS beta	63	Flat / weak
Figure 4	a-d	F4_loess_curves	Age-grid LOESS fitted protein trajectories.	figure_source	figure9_metscore2_protein_loess_curves_source.tsv	4	sema6c	40	0.0181501	31344	30	ok	SEMA6C	0.0213776	2.85689e-06	5.18869e-06	5.54411	Positive PWAS beta	63	Flat / weak
Figure 4	a-d	F4_loess_curves	Age-grid LOESS fitted protein trajectories.	figure_source	figure9_metscore2_protein_loess_curves_source.tsv	4	sema6c	40.4833	0.0154155	31344	30	ok	SEMA6C	0.0213776	2.85689e-06	5.18869e-06	5.54411	Positive PWAS beta	63	Flat / weak
Figure 4	a-d	F4_loess_curves	Age-grid LOESS fitted protein trajectories.	figure_source	figure9_metscore2_protein_loess_curves_source.tsv	4	sema6c	40.9667	0.012981	31344	30	ok	SEMA6C	0.0213776	2.85689e-06	5.18869e-06	5.54411	Positive PWAS beta	63	Flat / weak
Figure 4	a-d	F4_loess_curves	Age-grid LOESS fitted protein trajectories.	figure_source	figure9_metscore2_protein_loess_curves_source.tsv	4	sema6c	41.45	0.0108337	31344	30	ok	SEMA6C	0.0213776	2.85689e-06	5.18869e-06	5.54411	Positive PWAS beta	63	Flat / weak
Figure 4	a-d	F4_loess_curves	Age-grid LOESS fitted protein trajectories.	figure_source	figure9_metscore2_protein_loess_curves_source.tsv	4	sema6c	41.9333	0.00895837	31344	30	ok	SEMA6C	0.0213776	2.85689e-06	5.18869e-06	5.54411	Positive PWAS beta	63	Flat / weak
Figure 4	a-d	F4_loess_curves	Age-grid LOESS fitted protein trajectories.	figure_source	figure9_metscore2_protein_loess_curves_source.tsv	4	sema6c	42.4167	0.00733932	31344	30	ok	SEMA6C	0.0213776	2.85689e-06	5.18869e-06	5.54411	Positive PWAS beta	63	Flat / weak
Figure 4	a-d	F4_loess_curves	Age-grid LOESS fitted protein trajectories.	figure_source	figure9_metscore2_protein_loess_curves_source.tsv	4	sema6c	42.9	0.00596274	31344	30	ok	SEMA6C	0.0213776	2.85689e-06	5.18869e-06	5.54411	Positive PWAS beta	63	Flat / weak
Figure 4	a-d	F4_loess_curves	Age-grid LOESS fitted protein trajectories.	figure_source	figure9_metscore2_protein_loess_curves_source.tsv	4	sema6c	43.3833	0.00481524	31344	30	ok	SEMA6C	0.0213776	2.85689e-06	5.18869e-06	5.54411	Positive PWAS beta	63	Flat / weak
Figure 4	a-d	F4_loess_curves	Age-grid LOESS fitted protein trajectories.	figure_source	figure9_metscore2_protein_loess_curves_source.tsv	4	sema6c	43.8667	0.00388168	31344	30	ok	SEMA6C	0.0213776	2.85689e-06	5.18869e-06	5.54411	Positive PWAS beta	63	Flat / weak
Figure 4	a-d	F4_loess_curves	Age-grid LOESS fitted protein trajectories.	figure_source	figure9_metscore2_protein_loess_curves_source.tsv	4	sema6c	44.35	0.00314697	31344	30	ok	SEMA6C	0.0213776	2.85689e-06	5.18869e-06	5.54411	Positive PWAS beta	63	Flat / weak
Figure 4	a-d	F4_loess_curves	Age-grid LOESS fitted protein trajectories.	figure_source	figure9_metscore2_protein_loess_curves_source.tsv	4	sema6c	44.8333	0.00260272	31344	30	ok	SEMA6C	0.0213776	2.85689e-06	5.18869e-06	5.54411	Positive PWAS beta	63	Flat / weak
Figure 4	a-d	F4_loess_curves	Age-grid LOESS fitted protein trajectories.	figure_source	figure9_metscore2_protein_loess_curves_source.tsv	4	sema6c	45.3167	0.00224555	31344	30	ok	SEMA6C	0.0213776	2.85689e-06	5.18869e-06	5.54411	Positive PWAS beta	63	Flat / weak
Figure 4	a-d	F4_loess_curves	Age-grid LOESS fitted protein trajectories.	figure_source	figure9_metscore2_protein_loess_curves_source.tsv	4	sema6c	45.8	0.00206897	31344	30	ok	SEMA6C	0.0213776	2.85689e-06	5.18869e-06	5.54411	Positive PWAS beta	63	Flat / weak
Figure 4	a-d	F4_loess_curves	Age-grid LOESS fitted protein trajectories.	figure_source	figure9_metscore2_protein_loess_curves_source.tsv	4	sema6c	46.2833	0.00206399	31344	30	ok	SEMA6C	0.0213776	2.85689e-06	5.18869e-06	5.54411	Positive PWAS beta	63	Flat / weak
Figure 4	a-d	F4_loess_curves	Age-grid LOESS fitted protein trajectories.	figure_source	figure9_metscore2_protein_loess_curves_source.tsv	4	sema6c	46.7667	0.00222734	31344	30	ok	SEMA6C	0.0213776	2.85689e-06	5.18869e-06	5.54411	Positive PWAS beta	63	Flat / weak
Figure 4	a-d	F4_loess_curves	Age-grid LOESS fitted protein trajectories.	figure_source	figure9_metscore2_protein_loess_curves_source.tsv	4	sema6c	47.25	0.0025634	31344	30	ok	SEMA6C	0.0213776	2.85689e-06	5.18869e-06	5.54411	Positive PWAS beta	63	Flat / weak
Figure 4	a-d	F4_loess_curves	Age-grid LOESS fitted protein trajectories.	figure_source	figure9_metscore2_protein_loess_curves_source.tsv	4	sema6c	47.7333	0.00308501	31344	30	ok	SEMA6C	0.0213776	2.85689e-06	5.18869e-06	5.54411	Positive PWAS beta	63	Flat / weak
Figure 4	a-d	F4_loess_curves	Age-grid LOESS fitted protein trajectories.	figure_source	figure9_metscore2_protein_loess_curves_source.tsv	4	sema6c	48.2167	0.0038161	31344	30	ok	SEMA6C	0.0213776	2.85689e-06	5.18869e-06	5.54411	Positive PWAS beta	63	Flat / weak
Figure 4	a-d	F4_loess_curves	Age-grid LOESS fitted protein trajectories.	figure_source	figure9_metscore2_protein_loess_curves_source.tsv	4	sema6c	48.7	0.00479599	31344	30	ok	SEMA6C	0.0213776	2.85689e-06	5.18869e-06	5.54411	Positive PWAS beta	63	Flat / weak
Figure 4	a-d	F4_loess_curves	Age-grid LOESS fitted protein trajectories.	figure_source	figure9_metscore2_protein_loess_curves_source.tsv	4	sema6c	49.1833	0.00608043	31344	30	ok	SEMA6C	0.0213776	2.85689e-06	5.18869e-06	5.54411	Positive PWAS beta	63	Flat / weak
Figure 4	a-d	F4_loess_curves	Age-grid LOESS fitted protein trajectories.	figure_source	figure9_metscore2_protein_loess_curves_source.tsv	4	sema6c	49.6667	0.00771581	31344	30	ok	SEMA6C	0.0213776	2.85689e-06	5.18869e-06	5.54411	Positive PWAS beta	63	Flat / weak
Figure 4	a-d	F4_loess_curves	Age-grid LOESS fitted protein trajectories.	figure_source	figure9_metscore2_protein_loess_curves_source.tsv	4	sema6c	50.15	0.009652	31344	30	ok	SEMA6C	0.0213776	2.85689e-06	5.18869e-06	5.54411	Positive PWAS beta	63	Flat / weak
Figure 4	a-d	F4_loess_curves	Age-grid LOESS fitted protein trajectories.	figure_source	figure9_metscore2_protein_loess_curves_source.tsv	4	sema6c	50.6333	0.0116804	31344	30	ok	SEMA6C	0.0213776	2.85689e-06	5.18869e-06	5.54411	Positive PWAS beta	63	Flat / weak
Figure 4	a-d	F4_loess_curves	Age-grid LOESS fitted protein trajectories.	figure_source	figure9_metscore2_protein_loess_curves_source.tsv	4	sema6c	51.1167	0.0139698	31344	30	ok	SEMA6C	0.0213776	2.85689e-06	5.18869e-06	5.54411	Positive PWAS beta	63	Flat / weak
Figure 4	a-d	F4_loess_curves	Age-grid LOESS fitted protein trajectories.	figure_source	figure9_metscore2_protein_loess_curves_source.tsv	4	sema6c	51.6	0.0159386	31344	30	ok	SEMA6C	0.0213776	2.85689e-06	5.18869e-06	5.54411	Positive PWAS beta	63	Flat / weak
Figure 4	a-d	F4_loess_curves	Age-grid LOESS fitted protein trajectories.	figure_source	figure9_metscore2_protein_loess_curves_source.tsv	4	sema6c	52.0833	0.0175945	31344	30	ok	SEMA6C	0.0213776	2.85689e-06	5.18869e-06	5.54411	Positive PWAS beta	63	Flat / weak
Figure 4	a-d	F4_loess_curves	Age-grid LOESS fitted protein trajectories.	figure_source	figure9_metscore2_protein_loess_curves_source.tsv	4	sema6c	52.5667	0.0189896	31344	30	ok	SEMA6C	0.0213776	2.85689e-06	5.18869e-06	5.54411	Positive PWAS beta	63	Flat / weak
Figure 4	a-d	F4_loess_curves	Age-grid LOESS fitted protein trajectories.	figure_source	figure9_metscore2_protein_loess_curves_source.tsv	4	sema6c	53.05	0.0193826	31344	30	ok	SEMA6C	0.0213776	2.85689e-06	5.18869e-06	5.54411	Positive PWAS beta	63	Flat / weak
Figure 4	a-d	F4_loess_curves	Age-grid LOESS fitted protein trajectories.	figure_source	figure9_metscore2_protein_loess_curves_source.tsv	4	sema6c	53.5333	0.0198529	31344	30	ok	SEMA6C	0.0213776	2.85689e-06	5.18869e-06	5.54411	Positive PWAS beta	63	Flat / weak
Figure 4	a-d	F4_loess_curves	Age-grid LOESS fitted protein trajectories.	figure_source	figure9_metscore2_protein_loess_curves_source.tsv	4	sema6c	54.0167	0.0192673	31344	30	ok	SEMA6C	0.0213776	2.85689e-06	5.18869e-06	5.54411	Positive PWAS beta	63	Flat / weak
Figure 4	a-d	F4_loess_curves	Age-grid LOESS fitted protein trajectories.	figure_source	figure9_metscore2_protein_loess_curves_source.tsv	4	sema6c	54.5	0.0187177	31344	30	ok	SEMA6C	0.0213776	2.85689e-06	5.18869e-06	5.54411	Positive PWAS beta	63	Flat / weak
Figure 4	a-d	F4_loess_curves	Age-grid LOESS fitted protein trajectories.	figure_source	figure9_metscore2_protein_loess_curves_source.tsv	4	sema6c	54.9833	0.017612	31344	30	ok	SEMA6C	0.0213776	2.85689e-06	5.18869e-06	5.54411	Positive PWAS beta	63	Flat / weak
Figure 4	a-d	F4_loess_curves	Age-grid LOESS fitted protein trajectories.	figure_source	figure9_metscore2_protein_loess_curves_source.tsv	4	sema6c	55.4667	0.0156234	31344	30	ok	SEMA6C	0.0213776	2.85689e-06	5.18869e-06	5.54411	Positive PWAS beta	63	Flat / weak
Figure 4	a-d	F4_loess_curves	Age-grid LOESS fitted protein trajectories.	figure_source	figure9_metscore2_protein_loess_curves_source.tsv	4	sema6c	55.95	0.0141917	31344	30	ok	SEMA6C	0.0213776	2.85689e-06	5.18869e-06	5.54411	Positive PWAS beta	63	Flat / weak
Figure 4	a-d	F4_loess_curves	Age-grid LOESS fitted protein trajectories.	figure_source	figure9_metscore2_protein_loess_curves_source.tsv	4	sema6c	56.4333	0.0119147	31344	30	ok	SEMA6C	0.0213776	2.85689e-06	5.18869e-06	5.54411	Positive PWAS beta	63	Flat / weak
Figure 4	a-d	F4_loess_curves	Age-grid LOESS fitted protein trajectories.	figure_source	figure9_metscore2_protein_loess_curves_source.tsv	4	sema6c	56.9167	0.0106296	31344	30	ok	SEMA6C	0.0213776	2.85689e-06	5.18869e-06	5.54411	Positive PWAS beta	63	Flat / weak
Figure 4	a-d	F4_loess_curves	Age-grid LOESS fitted protein trajectories.	figure_source	figure9_metscore2_protein_loess_curves_source.tsv	4	sema6c	57.4	0.00905435	31344	30	ok	SEMA6C	0.0213776	2.85689e-06	5.18869e-06	5.54411	Positive PWAS beta	63	Flat / weak
Figure 4	a-d	F4_loess_curves	Age-grid LOESS fitted protein trajectories.	figure_source	figure9_metscore2_protein_loess_curves_source.tsv	4	sema6c	57.8833	0.00799895	31344	30	ok	SEMA6C	0.0213776	2.85689e-06	5.18869e-06	5.54411	Positive PWAS beta	63	Flat / weak
Figure 4	a-d	F4_loess_curves	Age-grid LOESS fitted protein trajectories.	figure_source	figure9_metscore2_protein_loess_curves_source.tsv	4	sema6c	58.3667	0.00695765	31344	30	ok	SEMA6C	0.0213776	2.85689e-06	5.18869e-06	5.54411	Positive PWAS beta	63	Flat / weak
Figure 4	a-d	F4_loess_curves	Age-grid LOESS fitted protein trajectories.	figure_source	figure9_metscore2_protein_loess_curves_source.tsv	4	sema6c	58.85	0.00507965	31344	30	ok	SEMA6C	0.0213776	2.85689e-06	5.18869e-06	5.54411	Positive PWAS beta	63	Flat / weak
Figure 4	a-d	F4_loess_curves	Age-grid LOESS fitted protein trajectories.	figure_source	figure9_metscore2_protein_loess_curves_source.tsv	4	sema6c	59.3333	0.00183118	31344	30	ok	SEMA6C	0.0213776	2.85689e-06	5.18869e-06	5.54411	Positive PWAS beta	63	Flat / weak
Figure 4	a-d	F4_loess_curves	Age-grid LOESS fitted protein trajectories.	figure_source	figure9_metscore2_protein_loess_curves_source.tsv	4	sema6c	59.8167	-0.00144165	31344	30	ok	SEMA6C	0.0213776	2.85689e-06	5.18869e-06	5.54411	Positive PWAS beta	63	Flat / weak
Figure 4	a-d	F4_loess_curves	Age-grid LOESS fitted protein trajectories.	figure_source	figure9_metscore2_protein_loess_curves_source.tsv	4	sema6c	60.3	-0.00430472	31344	30	ok	SEMA6C	0.0213776	2.85689e-06	5.18869e-06	5.54411	Positive PWAS beta	63	Flat / weak
Figure 4	a-d	F4_loess_curves	Age-grid LOESS fitted protein trajectories.	figure_source	figure9_metscore2_protein_loess_curves_source.tsv	4	sema6c	60.7833	-0.00669801	31344	30	ok	SEMA6C	0.0213776	2.85689e-06	5.18869e-06	5.54411	Positive PWAS beta	63	Flat / weak
Figure 4	a-d	F4_loess_curves	Age-grid LOESS fitted protein trajectories.	figure_source	figure9_metscore2_protein_loess_curves_source.tsv	4	sema6c	61.2667	-0.0086505	31344	30	ok	SEMA6C	0.0213776	2.85689e-06	5.18869e-06	5.54411	Positive PWAS beta	63	Flat / weak
Figure 4	a-d	F4_loess_curves	Age-grid LOESS fitted protein trajectories.	figure_source	figure9_metscore2_protein_loess_curves_source.tsv	4	sema6c	61.75	-0.0102065	31344	30	ok	SEMA6C	0.0213776	2.85689e-06	5.18869e-06	5.54411	Positive PWAS beta	63	Flat / weak
Figure 4	a-d	F4_loess_curves	Age-grid LOESS fitted protein trajectories.	figure_source	figure9_metscore2_protein_loess_curves_source.tsv	4	sema6c	62.2333	-0.0114063	31344	30	ok	SEMA6C	0.0213776	2.85689e-06	5.18869e-06	5.54411	Positive PWAS beta	63	Flat / weak
Figure 4	a-d	F4_loess_curves	Age-grid LOESS fitted protein trajectories.	figure_source	figure9_metscore2_protein_loess_curves_source.tsv	4	sema6c	62.7167	-0.012282	31344	30	ok	SEMA6C	0.0213776	2.85689e-06	5.18869e-06	5.54411	Positive PWAS beta	63	Flat / weak
Figure 4	a-d	F4_loess_curves	Age-grid LOESS fitted protein trajectories.	figure_source	figure9_metscore2_protein_loess_curves_source.tsv	4	sema6c	63.2	-0.0128576	31344	30	ok	SEMA6C	0.0213776	2.85689e-06	5.18869e-06	5.54411	Positive PWAS beta	63	Flat / weak
Figure 4	a-d	F4_loess_curves	Age-grid LOESS fitted protein trajectories.	figure_source	figure9_metscore2_protein_loess_curves_source.tsv	4	sema6c	63.6833	-0.0131494	31344	30	ok	SEMA6C	0.0213776	2.85689e-06	5.18869e-06	5.54411	Positive PWAS beta	63	Flat / weak
Figure 4	a-d	F4_loess_curves	Age-grid LOESS fitted protein trajectories.	figure_source	figure9_metscore2_protein_loess_curves_source.tsv	4	sema6c	64.1667	-0.0131674	31344	30	ok	SEMA6C	0.0213776	2.85689e-06	5.18869e-06	5.54411	Positive PWAS beta	63	Flat / weak
Figure 4	a-d	F4_loess_curves	Age-grid LOESS fitted protein trajectories.	figure_source	figure9_metscore2_protein_loess_curves_source.tsv	4	sema6c	64.65	-0.0129153	31344	30	ok	SEMA6C	0.0213776	2.85689e-06	5.18869e-06	5.54411	Positive PWAS beta	63	Flat / weak
Figure 4	a-d	F4_loess_curves	Age-grid LOESS fitted protein trajectories.	figure_source	figure9_metscore2_protein_loess_curves_source.tsv	4	sema6c	65.1333	-0.0123915	31344	30	ok	SEMA6C	0.0213776	2.85689e-06	5.18869e-06	5.54411	Positive PWAS beta	63	Flat / weak
Figure 4	a-d	F4_loess_curves	Age-grid LOESS fitted protein trajectories.	figure_source	figure9_metscore2_protein_loess_curves_source.tsv	4	sema6c	65.6167	-0.0115915	31344	30	ok	SEMA6C	0.0213776	2.85689e-06	5.18869e-06	5.54411	Positive PWAS beta	63	Flat / weak
Figure 4	a-d	F4_loess_curves	Age-grid LOESS fitted protein trajectories.	figure_source	figure9_metscore2_protein_loess_curves_source.tsv	4	sema6c	66.1	-0.0105086	31344	30	ok	SEMA6C	0.0213776	2.85689e-06	5.18869e-06	5.54411	Positive PWAS beta	63	Flat / weak
Figure 4	a-d	F4_loess_curves	Age-grid LOESS fitted protein trajectories.	figure_source	figure9_metscore2_protein_loess_curves_source.tsv	4	sema6c	66.5833	-0.00913305	31344	30	ok	SEMA6C	0.0213776	2.85689e-06	5.18869e-06	5.54411	Positive PWAS beta	63	Flat / weak
Figure 4	a-d	F4_loess_curves	Age-grid LOESS fitted protein trajectories.	figure_source	figure9_metscore2_protein_loess_curves_source.tsv	4	sema6c	67.0667	-0.00745231	31344	30	ok	SEMA6C	0.0213776	2.85689e-06	5.18869e-06	5.54411	Positive PWAS beta	63	Flat / weak
Figure 4	a-d	F4_loess_curves	Age-grid LOESS fitted protein trajectories.	figure_source	figure9_metscore2_protein_loess_curves_source.tsv	4	sema6c	67.55	-0.00545019	31344	30	ok	SEMA6C	0.0213776	2.85689e-06	5.18869e-06	5.54411	Positive PWAS beta	63	Flat / weak
Figure 4	a-d	F4_loess_curves	Age-grid LOESS fitted protein trajectories.	figure_source	figure9_metscore2_protein_loess_curves_source.tsv	4	sema6c	68.0333	-0.00310389	31344	30	ok	SEMA6C	0.0213776	2.85689e-06	5.18869e-06	5.54411	Positive PWAS beta	63	Flat / weak
Figure 4	a-d	F4_loess_curves	Age-grid LOESS fitted protein trajectories.	figure_source	figure9_metscore2_protein_loess_curves_source.tsv	4	sema6c	68.5167	-0.000389834	31344	30	ok	SEMA6C	0.0213776	2.85689e-06	5.18869e-06	5.54411	Positive PWAS beta	63	Flat / weak
Figure 4	a-d	F4_loess_curves	Age-grid LOESS fitted protein trajectories.	figure_source	figure9_metscore2_protein_loess_curves_source.tsv	4	sema6c	69	0.00271067	31344	30	ok	SEMA6C	0.0213776	2.85689e-06	5.18869e-06	5.54411	Positive PWAS beta	63	Flat / weak
Figure 4	a-d	F4_loess_curves	Age-grid LOESS fitted protein trajectories.	figure_source	figure9_metscore2_protein_loess_curves_source.tsv	4	serpinc1	40	0.0257412	32270	30	ok	SERPINC1	-0.0602068	2.30278e-38	7.32017e-38	37.6377	Negative PWAS beta	63	Flat / weak
Figure 4	a-d	F4_loess_curves	Age-grid LOESS fitted protein trajectories.	figure_source	figure9_metscore2_protein_loess_curves_source.tsv	4	serpinc1	40.4833	0.0198766	32270	30	ok	SERPINC1	-0.0602068	2.30278e-38	7.32017e-38	37.6377	Negative PWAS beta	63	Flat / weak
Figure 4	a-d	F4_loess_curves	Age-grid LOESS fitted protein trajectories.	figure_source	figure9_metscore2_protein_loess_curves_source.tsv	4	serpinc1	40.9667	0.0149115	32270	30	ok	SERPINC1	-0.0602068	2.30278e-38	7.32017e-38	37.6377	Negative PWAS beta	63	Flat / weak
Figure 4	a-d	F4_loess_curves	Age-grid LOESS fitted protein trajectories.	figure_source	figure9_metscore2_protein_loess_curves_source.tsv	4	serpinc1	41.45	0.0108225	32270	30	ok	SERPINC1	-0.0602068	2.30278e-38	7.32017e-38	37.6377	Negative PWAS beta	63	Flat / weak
Figure 4	a-d	F4_loess_curves	Age-grid LOESS fitted protein trajectories.	figure_source	figure9_metscore2_protein_loess_curves_source.tsv	4	serpinc1	41.9333	0.00757872	32270	30	ok	SERPINC1	-0.0602068	2.30278e-38	7.32017e-38	37.6377	Negative PWAS beta	63	Flat / weak
Figure 4	a-d	F4_loess_curves	Age-grid LOESS fitted protein trajectories.	figure_source	figure9_metscore2_protein_loess_curves_source.tsv	4	serpinc1	42.4167	0.00514769	32270	30	ok	SERPINC1	-0.0602068	2.30278e-38	7.32017e-38	37.6377	Negative PWAS beta	63	Flat / weak
Figure 4	a-d	F4_loess_curves	Age-grid LOESS fitted protein trajectories.	figure_source	figure9_metscore2_protein_loess_curves_source.tsv	4	serpinc1	42.9	0.0034976	32270	30	ok	SERPINC1	-0.0602068	2.30278e-38	7.32017e-38	37.6377	Negative PWAS beta	63	Flat / weak
Figure 4	a-d	F4_loess_curves	Age-grid LOESS fitted protein trajectories.	figure_source	figure9_metscore2_protein_loess_curves_source.tsv	4	serpinc1	43.3833	0.00259708	32270	30	ok	SERPINC1	-0.0602068	2.30278e-38	7.32017e-38	37.6377	Negative PWAS beta	63	Flat / weak
Figure 4	a-d	F4_loess_curves	Age-grid LOESS fitted protein trajectories.	figure_source	figure9_metscore2_protein_loess_curves_source.tsv	4	serpinc1	43.8667	0.00241632	32270	30	ok	SERPINC1	-0.0602068	2.30278e-38	7.32017e-38	37.6377	Negative PWAS beta	63	Flat / weak
Figure 4	a-d	F4_loess_curves	Age-grid LOESS fitted protein trajectories.	figure_source	figure9_metscore2_protein_loess_curves_source.tsv	4	serpinc1	44.35	0.00292655	32270	30	ok	SERPINC1	-0.0602068	2.30278e-38	7.32017e-38	37.6377	Negative PWAS beta	63	Flat / weak
Figure 4	a-d	F4_loess_curves	Age-grid LOESS fitted protein trajectories.	figure_source	figure9_metscore2_protein_loess_curves_source.tsv	4	serpinc1	44.8333	0.0041001	32270	30	ok	SERPINC1	-0.0602068	2.30278e-38	7.32017e-38	37.6377	Negative PWAS beta	63	Flat / weak
Figure 4	a-d	F4_loess_curves	Age-grid LOESS fitted protein trajectories.	figure_source	figure9_metscore2_protein_loess_curves_source.tsv	4	serpinc1	45.3167	0.0059111	32270	30	ok	SERPINC1	-0.0602068	2.30278e-38	7.32017e-38	37.6377	Negative PWAS beta	63	Flat / weak
Figure 4	a-d	F4_loess_curves	Age-grid LOESS fitted protein trajectories.	figure_source	figure9_metscore2_protein_loess_curves_source.tsv	4	serpinc1	45.8	0.00833916	32270	30	ok	SERPINC1	-0.0602068	2.30278e-38	7.32017e-38	37.6377	Negative PWAS beta	63	Flat / weak
Figure 4	a-d	F4_loess_curves	Age-grid LOESS fitted protein trajectories.	figure_source	figure9_metscore2_protein_loess_curves_source.tsv	4	serpinc1	46.2833	0.0113709	32270	30	ok	SERPINC1	-0.0602068	2.30278e-38	7.32017e-38	37.6377	Negative PWAS beta	63	Flat / weak
Figure 4	a-d	F4_loess_curves	Age-grid LOESS fitted protein trajectories.	figure_source	figure9_metscore2_protein_loess_curves_source.tsv	4	serpinc1	46.7667	0.0150026	32270	30	ok	SERPINC1	-0.0602068	2.30278e-38	7.32017e-38	37.6377	Negative PWAS beta	63	Flat / weak
Figure 4	a-d	F4_loess_curves	Age-grid LOESS fitted protein trajectories.	figure_source	figure9_metscore2_protein_loess_curves_source.tsv	4	serpinc1	47.25	0.0192446	32270	30	ok	SERPINC1	-0.0602068	2.30278e-38	7.32017e-38	37.6377	Negative PWAS beta	63	Flat / weak
Figure 4	a-d	F4_loess_curves	Age-grid LOESS fitted protein trajectories.	figure_source	figure9_metscore2_protein_loess_curves_source.tsv	4	serpinc1	47.7333	0.0241296	32270	30	ok	SERPINC1	-0.0602068	2.30278e-38	7.32017e-38	37.6377	Negative PWAS beta	63	Flat / weak
Figure 4	a-d	F4_loess_curves	Age-grid LOESS fitted protein trajectories.	figure_source	figure9_metscore2_protein_loess_curves_source.tsv	4	serpinc1	48.2167	0.0297233	32270	30	ok	SERPINC1	-0.0602068	2.30278e-38	7.32017e-38	37.6377	Negative PWAS beta	63	Flat / weak
Figure 4	a-d	F4_loess_curves	Age-grid LOESS fitted protein trajectories.	figure_source	figure9_metscore2_protein_loess_curves_source.tsv	4	serpinc1	48.7	0.0361326	32270	30	ok	SERPINC1	-0.0602068	2.30278e-38	7.32017e-38	37.6377	Negative PWAS beta	63	Flat / weak
Figure 4	a-d	F4_loess_curves	Age-grid LOESS fitted protein trajectories.	figure_source	figure9_metscore2_protein_loess_curves_source.tsv	4	serpinc1	49.1833	0.043515	32270	30	ok	SERPINC1	-0.0602068	2.30278e-38	7.32017e-38	37.6377	Negative PWAS beta	63	Flat / weak
Figure 4	a-d	F4_loess_curves	Age-grid LOESS fitted protein trajectories.	figure_source	figure9_metscore2_protein_loess_curves_source.tsv	4	serpinc1	49.6667	0.0520513	32270	30	ok	SERPINC1	-0.0602068	2.30278e-38	7.32017e-38	37.6377	Negative PWAS beta	63	Flat / weak
Figure 4	a-d	F4_loess_curves	Age-grid LOESS fitted protein trajectories.	figure_source	figure9_metscore2_protein_loess_curves_source.tsv	4	serpinc1	50.15	0.0617295	32270	30	ok	SERPINC1	-0.0602068	2.30278e-38	7.32017e-38	37.6377	Negative PWAS beta	63	Flat / weak
Figure 4	a-d	F4_loess_curves	Age-grid LOESS fitted protein trajectories.	figure_source	figure9_metscore2_protein_loess_curves_source.tsv	4	serpinc1	50.6333	0.0714427	32270	30	ok	SERPINC1	-0.0602068	2.30278e-38	7.32017e-38	37.6377	Negative PWAS beta	63	Flat / weak
Figure 4	a-d	F4_loess_curves	Age-grid LOESS fitted protein trajectories.	figure_source	figure9_metscore2_protein_loess_curves_source.tsv	4	serpinc1	51.1167	0.0800575	32270	30	ok	SERPINC1	-0.0602068	2.30278e-38	7.32017e-38	37.6377	Negative PWAS beta	63	Flat / weak
Figure 4	a-d	F4_loess_curves	Age-grid LOESS fitted protein trajectories.	figure_source	figure9_metscore2_protein_loess_curves_source.tsv	4	serpinc1	51.6	0.0886782	32270	30	ok	SERPINC1	-0.0602068	2.30278e-38	7.32017e-38	37.6377	Negative PWAS beta	63	Flat / weak
Figure 4	a-d	F4_loess_curves	Age-grid LOESS fitted protein trajectories.	figure_source	figure9_metscore2_protein_loess_curves_source.tsv	4	serpinc1	52.0833	0.0953151	32270	30	ok	SERPINC1	-0.0602068	2.30278e-38	7.32017e-38	37.6377	Negative PWAS beta	63	Flat / weak
Figure 4	a-d	F4_loess_curves	Age-grid LOESS fitted protein trajectories.	figure_source	figure9_metscore2_protein_loess_curves_source.tsv	4	serpinc1	52.5667	0.102247	32270	30	ok	SERPINC1	-0.0602068	2.30278e-38	7.32017e-38	37.6377	Negative PWAS beta	63	Flat / weak
Figure 4	a-d	F4_loess_curves	Age-grid LOESS fitted protein trajectories.	figure_source	figure9_metscore2_protein_loess_curves_source.tsv	4	serpinc1	53.05	0.105924	32270	30	ok	SERPINC1	-0.0602068	2.30278e-38	7.32017e-38	37.6377	Negative PWAS beta	63	Flat / weak
Figure 4	a-d	F4_loess_curves	Age-grid LOESS fitted protein trajectories.	figure_source	figure9_metscore2_protein_loess_curves_source.tsv	4	serpinc1	53.5333	0.110672	32270	30	ok	SERPINC1	-0.0602068	2.30278e-38	7.32017e-38	37.6377	Negative PWAS beta	63	Flat / weak
Figure 4	a-d	F4_loess_curves	Age-grid LOESS fitted protein trajectories.	figure_source	figure9_metscore2_protein_loess_curves_source.tsv	4	serpinc1	54.0167	0.111962	32270	30	ok	SERPINC1	-0.0602068	2.30278e-38	7.32017e-38	37.6377	Negative PWAS beta	63	Flat / weak
Figure 4	a-d	F4_loess_curves	Age-grid LOESS fitted protein trajectories.	figure_source	figure9_metscore2_protein_loess_curves_source.tsv	4	serpinc1	54.5	0.114	32270	30	ok	SERPINC1	-0.0602068	2.30278e-38	7.32017e-38	37.6377	Negative PWAS beta	63	Flat / weak
Figure 4	a-d	F4_loess_curves	Age-grid LOESS fitted protein trajectories.	figure_source	figure9_metscore2_protein_loess_curves_source.tsv	4	serpinc1	54.9833	0.114069	32270	30	ok	SERPINC1	-0.0602068	2.30278e-38	7.32017e-38	37.6377	Negative PWAS beta	63	Flat / weak
Figure 4	a-d	F4_loess_curves	Age-grid LOESS fitted protein trajectories.	figure_source	figure9_metscore2_protein_loess_curves_source.tsv	4	serpinc1	55.4667	0.113165	32270	30	ok	SERPINC1	-0.0602068	2.30278e-38	7.32017e-38	37.6377	Negative PWAS beta	63	Flat / weak
Figure 4	a-d	F4_loess_curves	Age-grid LOESS fitted protein trajectories.	figure_source	figure9_metscore2_protein_loess_curves_source.tsv	4	serpinc1	55.95	0.111491	32270	30	ok	SERPINC1	-0.0602068	2.30278e-38	7.32017e-38	37.6377	Negative PWAS beta	63	Flat / weak
Figure 4	a-d	F4_loess_curves	Age-grid LOESS fitted protein trajectories.	figure_source	figure9_metscore2_protein_loess_curves_source.tsv	4	serpinc1	56.4333	0.10791	32270	30	ok	SERPINC1	-0.0602068	2.30278e-38	7.32017e-38	37.6377	Negative PWAS beta	63	Flat / weak
Figure 4	a-d	F4_loess_curves	Age-grid LOESS fitted protein trajectories.	figure_source	figure9_metscore2_protein_loess_curves_source.tsv	4	serpinc1	56.9167	0.10391	32270	30	ok	SERPINC1	-0.0602068	2.30278e-38	7.32017e-38	37.6377	Negative PWAS beta	63	Flat / weak
Figure 4	a-d	F4_loess_curves	Age-grid LOESS fitted protein trajectories.	figure_source	figure9_metscore2_protein_loess_curves_source.tsv	4	serpinc1	57.4	0.0980509	32270	30	ok	SERPINC1	-0.0602068	2.30278e-38	7.32017e-38	37.6377	Negative PWAS beta	63	Flat / weak
Figure 4	a-d	F4_loess_curves	Age-grid LOESS fitted protein trajectories.	figure_source	figure9_metscore2_protein_loess_curves_source.tsv	4	serpinc1	57.8833	0.0915108	32270	30	ok	SERPINC1	-0.0602068	2.30278e-38	7.32017e-38	37.6377	Negative PWAS beta	63	Flat / weak
Figure 4	a-d	F4_loess_curves	Age-grid LOESS fitted protein trajectories.	figure_source	figure9_metscore2_protein_loess_curves_source.tsv	4	serpinc1	58.3667	0.0836998	32270	30	ok	SERPINC1	-0.0602068	2.30278e-38	7.32017e-38	37.6377	Negative PWAS beta	63	Flat / weak
Figure 4	a-d	F4_loess_curves	Age-grid LOESS fitted protein trajectories.	figure_source	figure9_metscore2_protein_loess_curves_source.tsv	4	serpinc1	58.85	0.0749244	32270	30	ok	SERPINC1	-0.0602068	2.30278e-38	7.32017e-38	37.6377	Negative PWAS beta	63	Flat / weak
Figure 4	a-d	F4_loess_curves	Age-grid LOESS fitted protein trajectories.	figure_source	figure9_metscore2_protein_loess_curves_source.tsv	4	serpinc1	59.3333	0.0645552	32270	30	ok	SERPINC1	-0.0602068	2.30278e-38	7.32017e-38	37.6377	Negative PWAS beta	63	Flat / weak
Figure 4	a-d	F4_loess_curves	Age-grid LOESS fitted protein trajectories.	figure_source	figure9_metscore2_protein_loess_curves_source.tsv	4	serpinc1	59.8167	0.0533917	32270	30	ok	SERPINC1	-0.0602068	2.30278e-38	7.32017e-38	37.6377	Negative PWAS beta	63	Flat / weak
Figure 4	a-d	F4_loess_curves	Age-grid LOESS fitted protein trajectories.	figure_source	figure9_metscore2_protein_loess_curves_source.tsv	4	serpinc1	60.3	0.0418994	32270	30	ok	SERPINC1	-0.0602068	2.30278e-38	7.32017e-38	37.6377	Negative PWAS beta	63	Flat / weak
Figure 4	a-d	F4_loess_curves	Age-grid LOESS fitted protein trajectories.	figure_source	figure9_metscore2_protein_loess_curves_source.tsv	4	serpinc1	60.7833	0.030164	32270	30	ok	SERPINC1	-0.0602068	2.30278e-38	7.32017e-38	37.6377	Negative PWAS beta	63	Flat / weak
Figure 4	a-d	F4_loess_curves	Age-grid LOESS fitted protein trajectories.	figure_source	figure9_metscore2_protein_loess_curves_source.tsv	4	serpinc1	61.2667	0.0181634	32270	30	ok	SERPINC1	-0.0602068	2.30278e-38	7.32017e-38	37.6377	Negative PWAS beta	63	Flat / weak
Figure 4	a-d	F4_loess_curves	Age-grid LOESS fitted protein trajectories.	figure_source	figure9_metscore2_protein_loess_curves_source.tsv	4	serpinc1	61.75	0.00585874	32270	30	ok	SERPINC1	-0.0602068	2.30278e-38	7.32017e-38	37.6377	Negative PWAS beta	63	Flat / weak
Figure 4	a-d	F4_loess_curves	Age-grid LOESS fitted protein trajectories.	figure_source	figure9_metscore2_protein_loess_curves_source.tsv	4	serpinc1	62.2333	-0.00678665	32270	30	ok	SERPINC1	-0.0602068	2.30278e-38	7.32017e-38	37.6377	Negative PWAS beta	63	Flat / weak
Figure 4	a-d	F4_loess_curves	Age-grid LOESS fitted protein trajectories.	figure_source	figure9_metscore2_protein_loess_curves_source.tsv	4	serpinc1	62.7167	-0.0198094	32270	30	ok	SERPINC1	-0.0602068	2.30278e-38	7.32017e-38	37.6377	Negative PWAS beta	63	Flat / weak
Figure 4	a-d	F4_loess_curves	Age-grid LOESS fitted protein trajectories.	figure_source	figure9_metscore2_protein_loess_curves_source.tsv	4	serpinc1	63.2	-0.0332435	32270	30	ok	SERPINC1	-0.0602068	2.30278e-38	7.32017e-38	37.6377	Negative PWAS beta	63	Flat / weak
Figure 4	a-d	F4_loess_curves	Age-grid LOESS fitted protein trajectories.	figure_source	figure9_metscore2_protein_loess_curves_source.tsv	4	serpinc1	63.6833	-0.0471158	32270	30	ok	SERPINC1	-0.0602068	2.30278e-38	7.32017e-38	37.6377	Negative PWAS beta	63	Flat / weak
Figure 4	a-d	F4_loess_curves	Age-grid LOESS fitted protein trajectories.	figure_source	figure9_metscore2_protein_loess_curves_source.tsv	4	serpinc1	64.1667	-0.0614462	32270	30	ok	SERPINC1	-0.0602068	2.30278e-38	7.32017e-38	37.6377	Negative PWAS beta	63	Flat / weak
Figure 4	a-d	F4_loess_curves	Age-grid LOESS fitted protein trajectories.	figure_source	figure9_metscore2_protein_loess_curves_source.tsv	4	serpinc1	64.65	-0.0762442	32270	30	ok	SERPINC1	-0.0602068	2.30278e-38	7.32017e-38	37.6377	Negative PWAS beta	63	Flat / weak
Figure 4	a-d	F4_loess_curves	Age-grid LOESS fitted protein trajectories.	figure_source	figure9_metscore2_protein_loess_curves_source.tsv	4	serpinc1	65.1333	-0.0915089	32270	30	ok	SERPINC1	-0.0602068	2.30278e-38	7.32017e-38	37.6377	Negative PWAS beta	63	Flat / weak
Figure 4	a-d	F4_loess_curves	Age-grid LOESS fitted protein trajectories.	figure_source	figure9_metscore2_protein_loess_curves_source.tsv	4	serpinc1	65.6167	-0.107236	32270	30	ok	SERPINC1	-0.0602068	2.30278e-38	7.32017e-38	37.6377	Negative PWAS beta	63	Flat / weak
Figure 4	a-d	F4_loess_curves	Age-grid LOESS fitted protein trajectories.	figure_source	figure9_metscore2_protein_loess_curves_source.tsv	4	serpinc1	66.1	-0.123417	32270	30	ok	SERPINC1	-0.0602068	2.30278e-38	7.32017e-38	37.6377	Negative PWAS beta	63	Flat / weak
Figure 4	a-d	F4_loess_curves	Age-grid LOESS fitted protein trajectories.	figure_source	figure9_metscore2_protein_loess_curves_source.tsv	4	serpinc1	66.5833	-0.140043	32270	30	ok	SERPINC1	-0.0602068	2.30278e-38	7.32017e-38	37.6377	Negative PWAS beta	63	Flat / weak
Figure 4	a-d	F4_loess_curves	Age-grid LOESS fitted protein trajectories.	figure_source	figure9_metscore2_protein_loess_curves_source.tsv	4	serpinc1	67.0667	-0.157097	32270	30	ok	SERPINC1	-0.0602068	2.30278e-38	7.32017e-38	37.6377	Negative PWAS beta	63	Flat / weak
Figure 4	a-d	F4_loess_curves	Age-grid LOESS fitted protein trajectories.	figure_source	figure9_metscore2_protein_loess_curves_source.tsv	4	serpinc1	67.55	-0.174564	32270	30	ok	SERPINC1	-0.0602068	2.30278e-38	7.32017e-38	37.6377	Negative PWAS beta	63	Flat / weak
Figure 4	a-d	F4_loess_curves	Age-grid LOESS fitted protein trajectories.	figure_source	figure9_metscore2_protein_loess_curves_source.tsv	4	serpinc1	68.0333	-0.192426	32270	30	ok	SERPINC1	-0.0602068	2.30278e-38	7.32017e-38	37.6377	Negative PWAS beta	63	Flat / weak
Figure 4	a-d	F4_loess_curves	Age-grid LOESS fitted protein trajectories.	figure_source	figure9_metscore2_protein_loess_curves_source.tsv	4	serpinc1	68.5167	-0.210662	32270	30	ok	SERPINC1	-0.0602068	2.30278e-38	7.32017e-38	37.6377	Negative PWAS beta	63	Flat / weak
Figure 4	a-d	F4_loess_curves	Age-grid LOESS fitted protein trajectories.	figure_source	figure9_metscore2_protein_loess_curves_source.tsv	4	serpinc1	69	-0.229249	32270	30	ok	SERPINC1	-0.0602068	2.30278e-38	7.32017e-38	37.6377	Negative PWAS beta	63	Flat / weak
Figure 4	a-d	F4_loess_curves	Age-grid LOESS fitted protein trajectories.	figure_source	figure9_metscore2_protein_loess_curves_source.tsv	4	serpinf2	40	-0.0504793	31749	30	ok	SERPINF2	-0.0434671	1.50078e-20	3.7043e-20	19.8237	Negative PWAS beta	63	Flat / weak
Figure 4	a-d	F4_loess_curves	Age-grid LOESS fitted protein trajectories.	figure_source	figure9_metscore2_protein_loess_curves_source.tsv	4	serpinf2	40.4833	-0.0502231	31749	30	ok	SERPINF2	-0.0434671	1.50078e-20	3.7043e-20	19.8237	Negative PWAS beta	63	Flat / weak
Figure 4	a-d	F4_loess_curves	Age-grid LOESS fitted protein trajectories.	figure_source	figure9_metscore2_protein_loess_curves_source.tsv	4	serpinf2	40.9667	-0.0494161	31749	30	ok	SERPINF2	-0.0434671	1.50078e-20	3.7043e-20	19.8237	Negative PWAS beta	63	Flat / weak
Figure 4	a-d	F4_loess_curves	Age-grid LOESS fitted protein trajectories.	figure_source	figure9_metscore2_protein_loess_curves_source.tsv	4	serpinf2	41.45	-0.0480748	31749	30	ok	SERPINF2	-0.0434671	1.50078e-20	3.7043e-20	19.8237	Negative PWAS beta	63	Flat / weak
Figure 4	a-d	F4_loess_curves	Age-grid LOESS fitted protein trajectories.	figure_source	figure9_metscore2_protein_loess_curves_source.tsv	4	serpinf2	41.9333	-0.0462177	31749	30	ok	SERPINF2	-0.0434671	1.50078e-20	3.7043e-20	19.8237	Negative PWAS beta	63	Flat / weak
Figure 4	a-d	F4_loess_curves	Age-grid LOESS fitted protein trajectories.	figure_source	figure9_metscore2_protein_loess_curves_source.tsv	4	serpinf2	42.4167	-0.0438648	31749	30	ok	SERPINF2	-0.0434671	1.50078e-20	3.7043e-20	19.8237	Negative PWAS beta	63	Flat / weak
Figure 4	a-d	F4_loess_curves	Age-grid LOESS fitted protein trajectories.	figure_source	figure9_metscore2_protein_loess_curves_source.tsv	4	serpinf2	42.9	-0.0410388	31749	30	ok	SERPINF2	-0.0434671	1.50078e-20	3.7043e-20	19.8237	Negative PWAS beta	63	Flat / weak
Figure 4	a-d	F4_loess_curves	Age-grid LOESS fitted protein trajectories.	figure_source	figure9_metscore2_protein_loess_curves_source.tsv	4	serpinf2	43.3833	-0.0377642	31749	30	ok	SERPINF2	-0.0434671	1.50078e-20	3.7043e-20	19.8237	Negative PWAS beta	63	Flat / weak
Figure 4	a-d	F4_loess_curves	Age-grid LOESS fitted protein trajectories.	figure_source	figure9_metscore2_protein_loess_curves_source.tsv	4	serpinf2	43.8667	-0.0340665	31749	30	ok	SERPINF2	-0.0434671	1.50078e-20	3.7043e-20	19.8237	Negative PWAS beta	63	Flat / weak
Figure 4	a-d	F4_loess_curves	Age-grid LOESS fitted protein trajectories.	figure_source	figure9_metscore2_protein_loess_curves_source.tsv	4	serpinf2	44.35	-0.0299714	31749	30	ok	SERPINF2	-0.0434671	1.50078e-20	3.7043e-20	19.8237	Negative PWAS beta	63	Flat / weak
Figure 4	a-d	F4_loess_curves	Age-grid LOESS fitted protein trajectories.	figure_source	figure9_metscore2_protein_loess_curves_source.tsv	4	serpinf2	44.8333	-0.0255016	31749	30	ok	SERPINF2	-0.0434671	1.50078e-20	3.7043e-20	19.8237	Negative PWAS beta	63	Flat / weak
Figure 4	a-d	F4_loess_curves	Age-grid LOESS fitted protein trajectories.	figure_source	figure9_metscore2_protein_loess_curves_source.tsv	4	serpinf2	45.3167	-0.0206764	31749	30	ok	SERPINF2	-0.0434671	1.50078e-20	3.7043e-20	19.8237	Negative PWAS beta	63	Flat / weak
Figure 4	a-d	F4_loess_curves	Age-grid LOESS fitted protein trajectories.	figure_source	figure9_metscore2_protein_loess_curves_source.tsv	4	serpinf2	45.8	-0.0155094	31749	30	ok	SERPINF2	-0.0434671	1.50078e-20	3.7043e-20	19.8237	Negative PWAS beta	63	Flat / weak
Figure 4	a-d	F4_loess_curves	Age-grid LOESS fitted protein trajectories.	figure_source	figure9_metscore2_protein_loess_curves_source.tsv	4	serpinf2	46.2833	-0.0100074	31749	30	ok	SERPINF2	-0.0434671	1.50078e-20	3.7043e-20	19.8237	Negative PWAS beta	63	Flat / weak
Figure 4	a-d	F4_loess_curves	Age-grid LOESS fitted protein trajectories.	figure_source	figure9_metscore2_protein_loess_curves_source.tsv	4	serpinf2	46.7667	-0.00417175	31749	30	ok	SERPINF2	-0.0434671	1.50078e-20	3.7043e-20	19.8237	Negative PWAS beta	63	Flat / weak
Figure 4	a-d	F4_loess_curves	Age-grid LOESS fitted protein trajectories.	figure_source	figure9_metscore2_protein_loess_curves_source.tsv	4	serpinf2	47.25	0.00200417	31749	30	ok	SERPINF2	-0.0434671	1.50078e-20	3.7043e-20	19.8237	Negative PWAS beta	63	Flat / weak
Figure 4	a-d	F4_loess_curves	Age-grid LOESS fitted protein trajectories.	figure_source	figure9_metscore2_protein_loess_curves_source.tsv	4	serpinf2	47.7333	0.00854359	31749	30	ok	SERPINF2	-0.0434671	1.50078e-20	3.7043e-20	19.8237	Negative PWAS beta	63	Flat / weak
Figure 4	a-d	F4_loess_curves	Age-grid LOESS fitted protein trajectories.	figure_source	figure9_metscore2_protein_loess_curves_source.tsv	4	serpinf2	48.2167	0.0154945	31749	30	ok	SERPINF2	-0.0434671	1.50078e-20	3.7043e-20	19.8237	Negative PWAS beta	63	Flat / weak
Figure 4	a-d	F4_loess_curves	Age-grid LOESS fitted protein trajectories.	figure_source	figure9_metscore2_protein_loess_curves_source.tsv	4	serpinf2	48.7	0.0229371	31749	30	ok	SERPINF2	-0.0434671	1.50078e-20	3.7043e-20	19.8237	Negative PWAS beta	63	Flat / weak
Figure 4	a-d	F4_loess_curves	Age-grid LOESS fitted protein trajectories.	figure_source	figure9_metscore2_protein_loess_curves_source.tsv	4	serpinf2	49.1833	0.030994	31749	30	ok	SERPINF2	-0.0434671	1.50078e-20	3.7043e-20	19.8237	Negative PWAS beta	63	Flat / weak
Figure 4	a-d	F4_loess_curves	Age-grid LOESS fitted protein trajectories.	figure_source	figure9_metscore2_protein_loess_curves_source.tsv	4	serpinf2	49.6667	0.039822	31749	30	ok	SERPINF2	-0.0434671	1.50078e-20	3.7043e-20	19.8237	Negative PWAS beta	63	Flat / weak
Figure 4	a-d	F4_loess_curves	Age-grid LOESS fitted protein trajectories.	figure_source	figure9_metscore2_protein_loess_curves_source.tsv	4	serpinf2	50.15	0.049472	31749	30	ok	SERPINF2	-0.0434671	1.50078e-20	3.7043e-20	19.8237	Negative PWAS beta	63	Flat / weak
Figure 4	a-d	F4_loess_curves	Age-grid LOESS fitted protein trajectories.	figure_source	figure9_metscore2_protein_loess_curves_source.tsv	4	serpinf2	50.6333	0.0592179	31749	30	ok	SERPINF2	-0.0434671	1.50078e-20	3.7043e-20	19.8237	Negative PWAS beta	63	Flat / weak
Figure 4	a-d	F4_loess_curves	Age-grid LOESS fitted protein trajectories.	figure_source	figure9_metscore2_protein_loess_curves_source.tsv	4	serpinf2	51.1167	0.0681429	31749	30	ok	SERPINF2	-0.0434671	1.50078e-20	3.7043e-20	19.8237	Negative PWAS beta	63	Flat / weak
Figure 4	a-d	F4_loess_curves	Age-grid LOESS fitted protein trajectories.	figure_source	figure9_metscore2_protein_loess_curves_source.tsv	4	serpinf2	51.6	0.0769558	31749	30	ok	SERPINF2	-0.0434671	1.50078e-20	3.7043e-20	19.8237	Negative PWAS beta	63	Flat / weak
Figure 4	a-d	F4_loess_curves	Age-grid LOESS fitted protein trajectories.	figure_source	figure9_metscore2_protein_loess_curves_source.tsv	4	serpinf2	52.0833	0.0841135	31749	30	ok	SERPINF2	-0.0434671	1.50078e-20	3.7043e-20	19.8237	Negative PWAS beta	63	Flat / weak
Figure 4	a-d	F4_loess_curves	Age-grid LOESS fitted protein trajectories.	figure_source	figure9_metscore2_protein_loess_curves_source.tsv	4	serpinf2	52.5667	0.0910982	31749	30	ok	SERPINF2	-0.0434671	1.50078e-20	3.7043e-20	19.8237	Negative PWAS beta	63	Flat / weak
Figure 4	a-d	F4_loess_curves	Age-grid LOESS fitted protein trajectories.	figure_source	figure9_metscore2_protein_loess_curves_source.tsv	4	serpinf2	53.05	0.095707	31749	30	ok	SERPINF2	-0.0434671	1.50078e-20	3.7043e-20	19.8237	Negative PWAS beta	63	Flat / weak
Figure 4	a-d	F4_loess_curves	Age-grid LOESS fitted protein trajectories.	figure_source	figure9_metscore2_protein_loess_curves_source.tsv	4	serpinf2	53.5333	0.100682	31749	30	ok	SERPINF2	-0.0434671	1.50078e-20	3.7043e-20	19.8237	Negative PWAS beta	63	Flat / weak
Figure 4	a-d	F4_loess_curves	Age-grid LOESS fitted protein trajectories.	figure_source	figure9_metscore2_protein_loess_curves_source.tsv	4	serpinf2	54.0167	0.103609	31749	30	ok	SERPINF2	-0.0434671	1.50078e-20	3.7043e-20	19.8237	Negative PWAS beta	63	Flat / weak
Figure 4	a-d	F4_loess_curves	Age-grid LOESS fitted protein trajectories.	figure_source	figure9_metscore2_protein_loess_curves_source.tsv	4	serpinf2	54.5	0.10673	31749	30	ok	SERPINF2	-0.0434671	1.50078e-20	3.7043e-20	19.8237	Negative PWAS beta	63	Flat / weak
Figure 4	a-d	F4_loess_curves	Age-grid LOESS fitted protein trajectories.	figure_source	figure9_metscore2_protein_loess_curves_source.tsv	4	serpinf2	54.9833	0.109042	31749	30	ok	SERPINF2	-0.0434671	1.50078e-20	3.7043e-20	19.8237	Negative PWAS beta	63	Flat / weak
Figure 4	a-d	F4_loess_curves	Age-grid LOESS fitted protein trajectories.	figure_source	figure9_metscore2_protein_loess_curves_source.tsv	4	serpinf2	55.4667	0.110027	31749	30	ok	SERPINF2	-0.0434671	1.50078e-20	3.7043e-20	19.8237	Negative PWAS beta	63	Flat / weak
Figure 4	a-d	F4_loess_curves	Age-grid LOESS fitted protein trajectories.	figure_source	figure9_metscore2_protein_loess_curves_source.tsv	4	serpinf2	55.95	0.110821	31749	30	ok	SERPINF2	-0.0434671	1.50078e-20	3.7043e-20	19.8237	Negative PWAS beta	63	Flat / weak
Figure 4	a-d	F4_loess_curves	Age-grid LOESS fitted protein trajectories.	figure_source	figure9_metscore2_protein_loess_curves_source.tsv	4	serpinf2	56.4333	0.109354	31749	30	ok	SERPINF2	-0.0434671	1.50078e-20	3.7043e-20	19.8237	Negative PWAS beta	63	Flat / weak
Figure 4	a-d	F4_loess_curves	Age-grid LOESS fitted protein trajectories.	figure_source	figure9_metscore2_protein_loess_curves_source.tsv	4	serpinf2	56.9167	0.107528	31749	30	ok	SERPINF2	-0.0434671	1.50078e-20	3.7043e-20	19.8237	Negative PWAS beta	63	Flat / weak
Figure 4	a-d	F4_loess_curves	Age-grid LOESS fitted protein trajectories.	figure_source	figure9_metscore2_protein_loess_curves_source.tsv	4	serpinf2	57.4	0.10366	31749	30	ok	SERPINF2	-0.0434671	1.50078e-20	3.7043e-20	19.8237	Negative PWAS beta	63	Flat / weak
Figure 4	a-d	F4_loess_curves	Age-grid LOESS fitted protein trajectories.	figure_source	figure9_metscore2_protein_loess_curves_source.tsv	4	serpinf2	57.8833	0.0984663	31749	30	ok	SERPINF2	-0.0434671	1.50078e-20	3.7043e-20	19.8237	Negative PWAS beta	63	Flat / weak
Figure 4	a-d	F4_loess_curves	Age-grid LOESS fitted protein trajectories.	figure_source	figure9_metscore2_protein_loess_curves_source.tsv	4	serpinf2	58.3667	0.0922107	31749	30	ok	SERPINF2	-0.0434671	1.50078e-20	3.7043e-20	19.8237	Negative PWAS beta	63	Flat / weak
Figure 4	a-d	F4_loess_curves	Age-grid LOESS fitted protein trajectories.	figure_source	figure9_metscore2_protein_loess_curves_source.tsv	4	serpinf2	58.85	0.0841195	31749	30	ok	SERPINF2	-0.0434671	1.50078e-20	3.7043e-20	19.8237	Negative PWAS beta	63	Flat / weak
Figure 4	a-d	F4_loess_curves	Age-grid LOESS fitted protein trajectories.	figure_source	figure9_metscore2_protein_loess_curves_source.tsv	4	serpinf2	59.3333	0.0742418	31749	30	ok	SERPINF2	-0.0434671	1.50078e-20	3.7043e-20	19.8237	Negative PWAS beta	63	Flat / weak
Figure 4	a-d	F4_loess_curves	Age-grid LOESS fitted protein trajectories.	figure_source	figure9_metscore2_protein_loess_curves_source.tsv	4	serpinf2	59.8167	0.0639122	31749	30	ok	SERPINF2	-0.0434671	1.50078e-20	3.7043e-20	19.8237	Negative PWAS beta	63	Flat / weak
Figure 4	a-d	F4_loess_curves	Age-grid LOESS fitted protein trajectories.	figure_source	figure9_metscore2_protein_loess_curves_source.tsv	4	serpinf2	60.3	0.0534284	31749	30	ok	SERPINF2	-0.0434671	1.50078e-20	3.7043e-20	19.8237	Negative PWAS beta	63	Flat / weak
Figure 4	a-d	F4_loess_curves	Age-grid LOESS fitted protein trajectories.	figure_source	figure9_metscore2_protein_loess_curves_source.tsv	4	serpinf2	60.7833	0.0427479	31749	30	ok	SERPINF2	-0.0434671	1.50078e-20	3.7043e-20	19.8237	Negative PWAS beta	63	Flat / weak
Figure 4	a-d	F4_loess_curves	Age-grid LOESS fitted protein trajectories.	figure_source	figure9_metscore2_protein_loess_curves_source.tsv	4	serpinf2	61.2667	0.0317782	31749	30	ok	SERPINF2	-0.0434671	1.50078e-20	3.7043e-20	19.8237	Negative PWAS beta	63	Flat / weak
Figure 4	a-d	F4_loess_curves	Age-grid LOESS fitted protein trajectories.	figure_source	figure9_metscore2_protein_loess_curves_source.tsv	4	serpinf2	61.75	0.0204422	31749	30	ok	SERPINF2	-0.0434671	1.50078e-20	3.7043e-20	19.8237	Negative PWAS beta	63	Flat / weak
Figure 4	a-d	F4_loess_curves	Age-grid LOESS fitted protein trajectories.	figure_source	figure9_metscore2_protein_loess_curves_source.tsv	4	serpinf2	62.2333	0.00868282	31749	30	ok	SERPINF2	-0.0434671	1.50078e-20	3.7043e-20	19.8237	Negative PWAS beta	63	Flat / weak
Figure 4	a-d	F4_loess_curves	Age-grid LOESS fitted protein trajectories.	figure_source	figure9_metscore2_protein_loess_curves_source.tsv	4	serpinf2	62.7167	-0.00354739	31749	30	ok	SERPINF2	-0.0434671	1.50078e-20	3.7043e-20	19.8237	Negative PWAS beta	63	Flat / weak
Figure 4	a-d	F4_loess_curves	Age-grid LOESS fitted protein trajectories.	figure_source	figure9_metscore2_protein_loess_curves_source.tsv	4	serpinf2	63.2	-0.0162873	31749	30	ok	SERPINF2	-0.0434671	1.50078e-20	3.7043e-20	19.8237	Negative PWAS beta	63	Flat / weak
Figure 4	a-d	F4_loess_curves	Age-grid LOESS fitted protein trajectories.	figure_source	figure9_metscore2_protein_loess_curves_source.tsv	4	serpinf2	63.6833	-0.029565	31749	30	ok	SERPINF2	-0.0434671	1.50078e-20	3.7043e-20	19.8237	Negative PWAS beta	63	Flat / weak
Figure 4	a-d	F4_loess_curves	Age-grid LOESS fitted protein trajectories.	figure_source	figure9_metscore2_protein_loess_curves_source.tsv	4	serpinf2	64.1667	-0.0433988	31749	30	ok	SERPINF2	-0.0434671	1.50078e-20	3.7043e-20	19.8237	Negative PWAS beta	63	Flat / weak
Figure 4	a-d	F4_loess_curves	Age-grid LOESS fitted protein trajectories.	figure_source	figure9_metscore2_protein_loess_curves_source.tsv	4	serpinf2	64.65	-0.0577945	31749	30	ok	SERPINF2	-0.0434671	1.50078e-20	3.7043e-20	19.8237	Negative PWAS beta	63	Flat / weak
Figure 4	a-d	F4_loess_curves	Age-grid LOESS fitted protein trajectories.	figure_source	figure9_metscore2_protein_loess_curves_source.tsv	4	serpinf2	65.1333	-0.0727467	31749	30	ok	SERPINF2	-0.0434671	1.50078e-20	3.7043e-20	19.8237	Negative PWAS beta	63	Flat / weak
Figure 4	a-d	F4_loess_curves	Age-grid LOESS fitted protein trajectories.	figure_source	figure9_metscore2_protein_loess_curves_source.tsv	4	serpinf2	65.6167	-0.0882454	31749	30	ok	SERPINF2	-0.0434671	1.50078e-20	3.7043e-20	19.8237	Negative PWAS beta	63	Flat / weak
Figure 4	a-d	F4_loess_curves	Age-grid LOESS fitted protein trajectories.	figure_source	figure9_metscore2_protein_loess_curves_source.tsv	4	serpinf2	66.1	-0.104277	31749	30	ok	SERPINF2	-0.0434671	1.50078e-20	3.7043e-20	19.8237	Negative PWAS beta	63	Flat / weak
Figure 4	a-d	F4_loess_curves	Age-grid LOESS fitted protein trajectories.	figure_source	figure9_metscore2_protein_loess_curves_source.tsv	4	serpinf2	66.5833	-0.120825	31749	30	ok	SERPINF2	-0.0434671	1.50078e-20	3.7043e-20	19.8237	Negative PWAS beta	63	Flat / weak
Figure 4	a-d	F4_loess_curves	Age-grid LOESS fitted protein trajectories.	figure_source	figure9_metscore2_protein_loess_curves_source.tsv	4	serpinf2	67.0667	-0.137868	31749	30	ok	SERPINF2	-0.0434671	1.50078e-20	3.7043e-20	19.8237	Negative PWAS beta	63	Flat / weak
Figure 4	a-d	F4_loess_curves	Age-grid LOESS fitted protein trajectories.	figure_source	figure9_metscore2_protein_loess_curves_source.tsv	4	serpinf2	67.55	-0.155385	31749	30	ok	SERPINF2	-0.0434671	1.50078e-20	3.7043e-20	19.8237	Negative PWAS beta	63	Flat / weak
Figure 4	a-d	F4_loess_curves	Age-grid LOESS fitted protein trajectories.	figure_source	figure9_metscore2_protein_loess_curves_source.tsv	4	serpinf2	68.0333	-0.173356	31749	30	ok	SERPINF2	-0.0434671	1.50078e-20	3.7043e-20	19.8237	Negative PWAS beta	63	Flat / weak
Figure 4	a-d	F4_loess_curves	Age-grid LOESS fitted protein trajectories.	figure_source	figure9_metscore2_protein_loess_curves_source.tsv	4	serpinf2	68.5167	-0.191761	31749	30	ok	SERPINF2	-0.0434671	1.50078e-20	3.7043e-20	19.8237	Negative PWAS beta	63	Flat / weak
Figure 4	a-d	F4_loess_curves	Age-grid LOESS fitted protein trajectories.	figure_source	figure9_metscore2_protein_loess_curves_source.tsv	4	serpinf2	69	-0.210581	31749	30	ok	SERPINF2	-0.0434671	1.50078e-20	3.7043e-20	19.8237	Negative PWAS beta	63	Flat / weak
Figure 4	a-d	F4_loess_curves	Age-grid LOESS fitted protein trajectories.	figure_source	figure9_metscore2_protein_loess_curves_source.tsv	4	serpinh1	40	0.0173765	31694	30	ok	SERPINH1	0.0258854	1.66304e-08	3.2623e-08	7.7791	Positive PWAS beta	63	Flat / weak
Figure 4	a-d	F4_loess_curves	Age-grid LOESS fitted protein trajectories.	figure_source	figure9_metscore2_protein_loess_curves_source.tsv	4	serpinh1	40.4833	0.0140609	31694	30	ok	SERPINH1	0.0258854	1.66304e-08	3.2623e-08	7.7791	Positive PWAS beta	63	Flat / weak
Figure 4	a-d	F4_loess_curves	Age-grid LOESS fitted protein trajectories.	figure_source	figure9_metscore2_protein_loess_curves_source.tsv	4	serpinh1	40.9667	0.0111257	31694	30	ok	SERPINH1	0.0258854	1.66304e-08	3.2623e-08	7.7791	Positive PWAS beta	63	Flat / weak
Figure 4	a-d	F4_loess_curves	Age-grid LOESS fitted protein trajectories.	figure_source	figure9_metscore2_protein_loess_curves_source.tsv	4	serpinh1	41.45	0.00856339	31694	30	ok	SERPINH1	0.0258854	1.66304e-08	3.2623e-08	7.7791	Positive PWAS beta	63	Flat / weak
Figure 4	a-d	F4_loess_curves	Age-grid LOESS fitted protein trajectories.	figure_source	figure9_metscore2_protein_loess_curves_source.tsv	4	serpinh1	41.9333	0.00636315	31694	30	ok	SERPINH1	0.0258854	1.66304e-08	3.2623e-08	7.7791	Positive PWAS beta	63	Flat / weak
Figure 4	a-d	F4_loess_curves	Age-grid LOESS fitted protein trajectories.	figure_source	figure9_metscore2_protein_loess_curves_source.tsv	4	serpinh1	42.4167	0.00451211	31694	30	ok	SERPINH1	0.0258854	1.66304e-08	3.2623e-08	7.7791	Positive PWAS beta	63	Flat / weak
Figure 4	a-d	F4_loess_curves	Age-grid LOESS fitted protein trajectories.	figure_source	figure9_metscore2_protein_loess_curves_source.tsv	4	serpinh1	42.9	0.00299318	31694	30	ok	SERPINH1	0.0258854	1.66304e-08	3.2623e-08	7.7791	Positive PWAS beta	63	Flat / weak
Figure 4	a-d	F4_loess_curves	Age-grid LOESS fitted protein trajectories.	figure_source	figure9_metscore2_protein_loess_curves_source.tsv	4	serpinh1	43.3833	0.00178814	31694	30	ok	SERPINH1	0.0258854	1.66304e-08	3.2623e-08	7.7791	Positive PWAS beta	63	Flat / weak
Figure 4	a-d	F4_loess_curves	Age-grid LOESS fitted protein trajectories.	figure_source	figure9_metscore2_protein_loess_curves_source.tsv	4	serpinh1	43.8667	0.000881677	31694	30	ok	SERPINH1	0.0258854	1.66304e-08	3.2623e-08	7.7791	Positive PWAS beta	63	Flat / weak
Figure 4	a-d	F4_loess_curves	Age-grid LOESS fitted protein trajectories.	figure_source	figure9_metscore2_protein_loess_curves_source.tsv	4	serpinh1	44.35	0.000260266	31694	30	ok	SERPINH1	0.0258854	1.66304e-08	3.2623e-08	7.7791	Positive PWAS beta	63	Flat / weak
Figure 4	a-d	F4_loess_curves	Age-grid LOESS fitted protein trajectories.	figure_source	figure9_metscore2_protein_loess_curves_source.tsv	4	serpinh1	44.8333	-8.68531e-05	31694	30	ok	SERPINH1	0.0258854	1.66304e-08	3.2623e-08	7.7791	Positive PWAS beta	63	Flat / weak
Figure 4	a-d	F4_loess_curves	Age-grid LOESS fitted protein trajectories.	figure_source	figure9_metscore2_protein_loess_curves_source.tsv	4	serpinh1	45.3167	-0.00016777	31694	30	ok	SERPINH1	0.0258854	1.66304e-08	3.2623e-08	7.7791	Positive PWAS beta	63	Flat / weak
Figure 4	a-d	F4_loess_curves	Age-grid LOESS fitted protein trajectories.	figure_source	figure9_metscore2_protein_loess_curves_source.tsv	4	serpinh1	45.8	1.28149e-05	31694	30	ok	SERPINH1	0.0258854	1.66304e-08	3.2623e-08	7.7791	Positive PWAS beta	63	Flat / weak
Figure 4	a-d	F4_loess_curves	Age-grid LOESS fitted protein trajectories.	figure_source	figure9_metscore2_protein_loess_curves_source.tsv	4	serpinh1	46.2833	0.000454402	31694	30	ok	SERPINH1	0.0258854	1.66304e-08	3.2623e-08	7.7791	Positive PWAS beta	63	Flat / weak
Figure 4	a-d	F4_loess_curves	Age-grid LOESS fitted protein trajectories.	figure_source	figure9_metscore2_protein_loess_curves_source.tsv	4	serpinh1	46.7667	0.00116086	31694	30	ok	SERPINH1	0.0258854	1.66304e-08	3.2623e-08	7.7791	Positive PWAS beta	63	Flat / weak
Figure 4	a-d	F4_loess_curves	Age-grid LOESS fitted protein trajectories.	figure_source	figure9_metscore2_protein_loess_curves_source.tsv	4	serpinh1	47.25	0.00214221	31694	30	ok	SERPINH1	0.0258854	1.66304e-08	3.2623e-08	7.7791	Positive PWAS beta	63	Flat / weak
Figure 4	a-d	F4_loess_curves	Age-grid LOESS fitted protein trajectories.	figure_source	figure9_metscore2_protein_loess_curves_source.tsv	4	serpinh1	47.7333	0.00341645	31694	30	ok	SERPINH1	0.0258854	1.66304e-08	3.2623e-08	7.7791	Positive PWAS beta	63	Flat / weak
Figure 4	a-d	F4_loess_curves	Age-grid LOESS fitted protein trajectories.	figure_source	figure9_metscore2_protein_loess_curves_source.tsv	4	serpinh1	48.2167	0.00501352	31694	30	ok	SERPINH1	0.0258854	1.66304e-08	3.2623e-08	7.7791	Positive PWAS beta	63	Flat / weak
Figure 4	a-d	F4_loess_curves	Age-grid LOESS fitted protein trajectories.	figure_source	figure9_metscore2_protein_loess_curves_source.tsv	4	serpinh1	48.7	0.00698286	31694	30	ok	SERPINH1	0.0258854	1.66304e-08	3.2623e-08	7.7791	Positive PWAS beta	63	Flat / weak
Figure 4	a-d	F4_loess_curves	Age-grid LOESS fitted protein trajectories.	figure_source	figure9_metscore2_protein_loess_curves_source.tsv	4	serpinh1	49.1833	0.00939993	31694	30	ok	SERPINH1	0.0258854	1.66304e-08	3.2623e-08	7.7791	Positive PWAS beta	63	Flat / weak
Figure 4	a-d	F4_loess_curves	Age-grid LOESS fitted protein trajectories.	figure_source	figure9_metscore2_protein_loess_curves_source.tsv	4	serpinh1	49.6667	0.0123661	31694	30	ok	SERPINH1	0.0258854	1.66304e-08	3.2623e-08	7.7791	Positive PWAS beta	63	Flat / weak
Figure 4	a-d	F4_loess_curves	Age-grid LOESS fitted protein trajectories.	figure_source	figure9_metscore2_protein_loess_curves_source.tsv	4	serpinh1	50.15	0.0159075	31694	30	ok	SERPINH1	0.0258854	1.66304e-08	3.2623e-08	7.7791	Positive PWAS beta	63	Flat / weak
Figure 4	a-d	F4_loess_curves	Age-grid LOESS fitted protein trajectories.	figure_source	figure9_metscore2_protein_loess_curves_source.tsv	4	serpinh1	50.6333	0.0196382	31694	30	ok	SERPINH1	0.0258854	1.66304e-08	3.2623e-08	7.7791	Positive PWAS beta	63	Flat / weak
Figure 4	a-d	F4_loess_curves	Age-grid LOESS fitted protein trajectories.	figure_source	figure9_metscore2_protein_loess_curves_source.tsv	4	serpinh1	51.1167	0.0228212	31694	30	ok	SERPINH1	0.0258854	1.66304e-08	3.2623e-08	7.7791	Positive PWAS beta	63	Flat / weak
Figure 4	a-d	F4_loess_curves	Age-grid LOESS fitted protein trajectories.	figure_source	figure9_metscore2_protein_loess_curves_source.tsv	4	serpinh1	51.6	0.0255729	31694	30	ok	SERPINH1	0.0258854	1.66304e-08	3.2623e-08	7.7791	Positive PWAS beta	63	Flat / weak
Figure 4	a-d	F4_loess_curves	Age-grid LOESS fitted protein trajectories.	figure_source	figure9_metscore2_protein_loess_curves_source.tsv	4	serpinh1	52.0833	0.0268387	31694	30	ok	SERPINH1	0.0258854	1.66304e-08	3.2623e-08	7.7791	Positive PWAS beta	63	Flat / weak
Figure 4	a-d	F4_loess_curves	Age-grid LOESS fitted protein trajectories.	figure_source	figure9_metscore2_protein_loess_curves_source.tsv	4	serpinh1	52.5667	0.0282359	31694	30	ok	SERPINH1	0.0258854	1.66304e-08	3.2623e-08	7.7791	Positive PWAS beta	63	Flat / weak
Figure 4	a-d	F4_loess_curves	Age-grid LOESS fitted protein trajectories.	figure_source	figure9_metscore2_protein_loess_curves_source.tsv	4	serpinh1	53.05	0.0275463	31694	30	ok	SERPINH1	0.0258854	1.66304e-08	3.2623e-08	7.7791	Positive PWAS beta	63	Flat / weak
Figure 4	a-d	F4_loess_curves	Age-grid LOESS fitted protein trajectories.	figure_source	figure9_metscore2_protein_loess_curves_source.tsv	4	serpinh1	53.5333	0.028112	31694	30	ok	SERPINH1	0.0258854	1.66304e-08	3.2623e-08	7.7791	Positive PWAS beta	63	Flat / weak
Figure 4	a-d	F4_loess_curves	Age-grid LOESS fitted protein trajectories.	figure_source	figure9_metscore2_protein_loess_curves_source.tsv	4	serpinh1	54.0167	0.0261717	31694	30	ok	SERPINH1	0.0258854	1.66304e-08	3.2623e-08	7.7791	Positive PWAS beta	63	Flat / weak
Figure 4	a-d	F4_loess_curves	Age-grid LOESS fitted protein trajectories.	figure_source	figure9_metscore2_protein_loess_curves_source.tsv	4	serpinh1	54.5	0.0259952	31694	30	ok	SERPINH1	0.0258854	1.66304e-08	3.2623e-08	7.7791	Positive PWAS beta	63	Flat / weak
Figure 4	a-d	F4_loess_curves	Age-grid LOESS fitted protein trajectories.	figure_source	figure9_metscore2_protein_loess_curves_source.tsv	4	serpinh1	54.9833	0.0230268	31694	30	ok	SERPINH1	0.0258854	1.66304e-08	3.2623e-08	7.7791	Positive PWAS beta	63	Flat / weak
Figure 4	a-d	F4_loess_curves	Age-grid LOESS fitted protein trajectories.	figure_source	figure9_metscore2_protein_loess_curves_source.tsv	4	serpinh1	55.4667	0.0215105	31694	30	ok	SERPINH1	0.0258854	1.66304e-08	3.2623e-08	7.7791	Positive PWAS beta	63	Flat / weak
Figure 4	a-d	F4_loess_curves	Age-grid LOESS fitted protein trajectories.	figure_source	figure9_metscore2_protein_loess_curves_source.tsv	4	serpinh1	55.95	0.0179991	31694	30	ok	SERPINH1	0.0258854	1.66304e-08	3.2623e-08	7.7791	Positive PWAS beta	63	Flat / weak
Figure 4	a-d	F4_loess_curves	Age-grid LOESS fitted protein trajectories.	figure_source	figure9_metscore2_protein_loess_curves_source.tsv	4	serpinh1	56.4333	0.0149446	31694	30	ok	SERPINH1	0.0258854	1.66304e-08	3.2623e-08	7.7791	Positive PWAS beta	63	Flat / weak
Figure 4	a-d	F4_loess_curves	Age-grid LOESS fitted protein trajectories.	figure_source	figure9_metscore2_protein_loess_curves_source.tsv	4	serpinh1	56.9167	0.0109843	31694	30	ok	SERPINH1	0.0258854	1.66304e-08	3.2623e-08	7.7791	Positive PWAS beta	63	Flat / weak
Figure 4	a-d	F4_loess_curves	Age-grid LOESS fitted protein trajectories.	figure_source	figure9_metscore2_protein_loess_curves_source.tsv	4	serpinh1	57.4	0.00684572	31694	30	ok	SERPINH1	0.0258854	1.66304e-08	3.2623e-08	7.7791	Positive PWAS beta	63	Flat / weak
Figure 4	a-d	F4_loess_curves	Age-grid LOESS fitted protein trajectories.	figure_source	figure9_metscore2_protein_loess_curves_source.tsv	4	serpinh1	57.8833	0.00264602	31694	30	ok	SERPINH1	0.0258854	1.66304e-08	3.2623e-08	7.7791	Positive PWAS beta	63	Flat / weak
Figure 4	a-d	F4_loess_curves	Age-grid LOESS fitted protein trajectories.	figure_source	figure9_metscore2_protein_loess_curves_source.tsv	4	serpinh1	58.3667	-0.00160534	31694	30	ok	SERPINH1	0.0258854	1.66304e-08	3.2623e-08	7.7791	Positive PWAS beta	63	Flat / weak
Figure 4	a-d	F4_loess_curves	Age-grid LOESS fitted protein trajectories.	figure_source	figure9_metscore2_protein_loess_curves_source.tsv	4	serpinh1	58.85	-0.00527698	31694	30	ok	SERPINH1	0.0258854	1.66304e-08	3.2623e-08	7.7791	Positive PWAS beta	63	Flat / weak
Figure 4	a-d	F4_loess_curves	Age-grid LOESS fitted protein trajectories.	figure_source	figure9_metscore2_protein_loess_curves_source.tsv	4	serpinh1	59.3333	-0.00818778	31694	30	ok	SERPINH1	0.0258854	1.66304e-08	3.2623e-08	7.7791	Positive PWAS beta	63	Flat / weak
Figure 4	a-d	F4_loess_curves	Age-grid LOESS fitted protein trajectories.	figure_source	figure9_metscore2_protein_loess_curves_source.tsv	4	serpinh1	59.8167	-0.010469	31694	30	ok	SERPINH1	0.0258854	1.66304e-08	3.2623e-08	7.7791	Positive PWAS beta	63	Flat / weak
Figure 4	a-d	F4_loess_curves	Age-grid LOESS fitted protein trajectories.	figure_source	figure9_metscore2_protein_loess_curves_source.tsv	4	serpinh1	60.3	-0.0122776	31694	30	ok	SERPINH1	0.0258854	1.66304e-08	3.2623e-08	7.7791	Positive PWAS beta	63	Flat / weak
Figure 4	a-d	F4_loess_curves	Age-grid LOESS fitted protein trajectories.	figure_source	figure9_metscore2_protein_loess_curves_source.tsv	4	serpinh1	60.7833	-0.0137137	31694	30	ok	SERPINH1	0.0258854	1.66304e-08	3.2623e-08	7.7791	Positive PWAS beta	63	Flat / weak
Figure 4	a-d	F4_loess_curves	Age-grid LOESS fitted protein trajectories.	figure_source	figure9_metscore2_protein_loess_curves_source.tsv	4	serpinh1	61.2667	-0.0148245	31694	30	ok	SERPINH1	0.0258854	1.66304e-08	3.2623e-08	7.7791	Positive PWAS beta	63	Flat / weak
Figure 4	a-d	F4_loess_curves	Age-grid LOESS fitted protein trajectories.	figure_source	figure9_metscore2_protein_loess_curves_source.tsv	4	serpinh1	61.75	-0.015632	31694	30	ok	SERPINH1	0.0258854	1.66304e-08	3.2623e-08	7.7791	Positive PWAS beta	63	Flat / weak
Figure 4	a-d	F4_loess_curves	Age-grid LOESS fitted protein trajectories.	figure_source	figure9_metscore2_protein_loess_curves_source.tsv	4	serpinh1	62.2333	-0.0161463	31694	30	ok	SERPINH1	0.0258854	1.66304e-08	3.2623e-08	7.7791	Positive PWAS beta	63	Flat / weak
Figure 4	a-d	F4_loess_curves	Age-grid LOESS fitted protein trajectories.	figure_source	figure9_metscore2_protein_loess_curves_source.tsv	4	serpinh1	62.7167	-0.016373	31694	30	ok	SERPINH1	0.0258854	1.66304e-08	3.2623e-08	7.7791	Positive PWAS beta	63	Flat / weak
Figure 4	a-d	F4_loess_curves	Age-grid LOESS fitted protein trajectories.	figure_source	figure9_metscore2_protein_loess_curves_source.tsv	4	serpinh1	63.2	-0.0163156	31694	30	ok	SERPINH1	0.0258854	1.66304e-08	3.2623e-08	7.7791	Positive PWAS beta	63	Flat / weak
Figure 4	a-d	F4_loess_curves	Age-grid LOESS fitted protein trajectories.	figure_source	figure9_metscore2_protein_loess_curves_source.tsv	4	serpinh1	63.6833	-0.0159723	31694	30	ok	SERPINH1	0.0258854	1.66304e-08	3.2623e-08	7.7791	Positive PWAS beta	63	Flat / weak
Figure 4	a-d	F4_loess_curves	Age-grid LOESS fitted protein trajectories.	figure_source	figure9_metscore2_protein_loess_curves_source.tsv	4	serpinh1	64.1667	-0.0153381	31694	30	ok	SERPINH1	0.0258854	1.66304e-08	3.2623e-08	7.7791	Positive PWAS beta	63	Flat / weak
Figure 4	a-d	F4_loess_curves	Age-grid LOESS fitted protein trajectories.	figure_source	figure9_metscore2_protein_loess_curves_source.tsv	4	serpinh1	64.65	-0.0144082	31694	30	ok	SERPINH1	0.0258854	1.66304e-08	3.2623e-08	7.7791	Positive PWAS beta	63	Flat / weak
Figure 4	a-d	F4_loess_curves	Age-grid LOESS fitted protein trajectories.	figure_source	figure9_metscore2_protein_loess_curves_source.tsv	4	serpinh1	65.1333	-0.0131787	31694	30	ok	SERPINH1	0.0258854	1.66304e-08	3.2623e-08	7.7791	Positive PWAS beta	63	Flat / weak
Figure 4	a-d	F4_loess_curves	Age-grid LOESS fitted protein trajectories.	figure_source	figure9_metscore2_protein_loess_curves_source.tsv	4	serpinh1	65.6167	-0.0116452	31694	30	ok	SERPINH1	0.0258854	1.66304e-08	3.2623e-08	7.7791	Positive PWAS beta	63	Flat / weak
Figure 4	a-d	F4_loess_curves	Age-grid LOESS fitted protein trajectories.	figure_source	figure9_metscore2_protein_loess_curves_source.tsv	4	serpinh1	66.1	-0.00980308	31694	30	ok	SERPINH1	0.0258854	1.66304e-08	3.2623e-08	7.7791	Positive PWAS beta	63	Flat / weak
Figure 4	a-d	F4_loess_curves	Age-grid LOESS fitted protein trajectories.	figure_source	figure9_metscore2_protein_loess_curves_source.tsv	4	serpinh1	66.5833	-0.00764812	31694	30	ok	SERPINH1	0.0258854	1.66304e-08	3.2623e-08	7.7791	Positive PWAS beta	63	Flat / weak
Figure 4	a-d	F4_loess_curves	Age-grid LOESS fitted protein trajectories.	figure_source	figure9_metscore2_protein_loess_curves_source.tsv	4	serpinh1	67.0667	-0.00517677	31694	30	ok	SERPINH1	0.0258854	1.66304e-08	3.2623e-08	7.7791	Positive PWAS beta	63	Flat / weak
Figure 4	a-d	F4_loess_curves	Age-grid LOESS fitted protein trajectories.	figure_source	figure9_metscore2_protein_loess_curves_source.tsv	4	serpinh1	67.55	-0.00238694	31694	30	ok	SERPINH1	0.0258854	1.66304e-08	3.2623e-08	7.7791	Positive PWAS beta	63	Flat / weak
Figure 4	a-d	F4_loess_curves	Age-grid LOESS fitted protein trajectories.	figure_source	figure9_metscore2_protein_loess_curves_source.tsv	4	serpinh1	68.0333	0.000720528	31694	30	ok	SERPINH1	0.0258854	1.66304e-08	3.2623e-08	7.7791	Positive PWAS beta	63	Flat / weak
Figure 4	a-d	F4_loess_curves	Age-grid LOESS fitted protein trajectories.	figure_source	figure9_metscore2_protein_loess_curves_source.tsv	4	serpinh1	68.5167	0.00414376	31694	30	ok	SERPINH1	0.0258854	1.66304e-08	3.2623e-08	7.7791	Positive PWAS beta	63	Flat / weak
Figure 4	a-d	F4_loess_curves	Age-grid LOESS fitted protein trajectories.	figure_source	figure9_metscore2_protein_loess_curves_source.tsv	4	serpinh1	69	0.00788068	31694	30	ok	SERPINH1	0.0258854	1.66304e-08	3.2623e-08	7.7791	Positive PWAS beta	63	Flat / weak
Figure 4	a-d	F4_loess_curves	Age-grid LOESS fitted protein trajectories.	figure_source	figure9_metscore2_protein_loess_curves_source.tsv	4	smpd3	40	-0.0179219	31344	30	ok	SMPD3	0.0236098	2.43198e-07	4.61839e-07	6.61404	Positive PWAS beta	63	Flat / weak
Figure 4	a-d	F4_loess_curves	Age-grid LOESS fitted protein trajectories.	figure_source	figure9_metscore2_protein_loess_curves_source.tsv	4	smpd3	40.4833	-0.016286	31344	30	ok	SMPD3	0.0236098	2.43198e-07	4.61839e-07	6.61404	Positive PWAS beta	63	Flat / weak
Figure 4	a-d	F4_loess_curves	Age-grid LOESS fitted protein trajectories.	figure_source	figure9_metscore2_protein_loess_curves_source.tsv	4	smpd3	40.9667	-0.0145857	31344	30	ok	SMPD3	0.0236098	2.43198e-07	4.61839e-07	6.61404	Positive PWAS beta	63	Flat / weak
Figure 4	a-d	F4_loess_curves	Age-grid LOESS fitted protein trajectories.	figure_source	figure9_metscore2_protein_loess_curves_source.tsv	4	smpd3	41.45	-0.0128177	31344	30	ok	SMPD3	0.0236098	2.43198e-07	4.61839e-07	6.61404	Positive PWAS beta	63	Flat / weak
Figure 4	a-d	F4_loess_curves	Age-grid LOESS fitted protein trajectories.	figure_source	figure9_metscore2_protein_loess_curves_source.tsv	4	smpd3	41.9333	-0.0109846	31344	30	ok	SMPD3	0.0236098	2.43198e-07	4.61839e-07	6.61404	Positive PWAS beta	63	Flat / weak
Figure 4	a-d	F4_loess_curves	Age-grid LOESS fitted protein trajectories.	figure_source	figure9_metscore2_protein_loess_curves_source.tsv	4	smpd3	42.4167	-0.00909232	31344	30	ok	SMPD3	0.0236098	2.43198e-07	4.61839e-07	6.61404	Positive PWAS beta	63	Flat / weak
Figure 4	a-d	F4_loess_curves	Age-grid LOESS fitted protein trajectories.	figure_source	figure9_metscore2_protein_loess_curves_source.tsv	4	smpd3	42.9	-0.00714934	31344	30	ok	SMPD3	0.0236098	2.43198e-07	4.61839e-07	6.61404	Positive PWAS beta	63	Flat / weak
Figure 4	a-d	F4_loess_curves	Age-grid LOESS fitted protein trajectories.	figure_source	figure9_metscore2_protein_loess_curves_source.tsv	4	smpd3	43.3833	-0.00516632	31344	30	ok	SMPD3	0.0236098	2.43198e-07	4.61839e-07	6.61404	Positive PWAS beta	63	Flat / weak
Figure 4	a-d	F4_loess_curves	Age-grid LOESS fitted protein trajectories.	figure_source	figure9_metscore2_protein_loess_curves_source.tsv	4	smpd3	43.8667	-0.00315639	31344	30	ok	SMPD3	0.0236098	2.43198e-07	4.61839e-07	6.61404	Positive PWAS beta	63	Flat / weak
Figure 4	a-d	F4_loess_curves	Age-grid LOESS fitted protein trajectories.	figure_source	figure9_metscore2_protein_loess_curves_source.tsv	4	smpd3	44.35	-0.00113439	31344	30	ok	SMPD3	0.0236098	2.43198e-07	4.61839e-07	6.61404	Positive PWAS beta	63	Flat / weak
Figure 4	a-d	F4_loess_curves	Age-grid LOESS fitted protein trajectories.	figure_source	figure9_metscore2_protein_loess_curves_source.tsv	4	smpd3	44.8333	0.00088616	31344	30	ok	SMPD3	0.0236098	2.43198e-07	4.61839e-07	6.61404	Positive PWAS beta	63	Flat / weak
Figure 4	a-d	F4_loess_curves	Age-grid LOESS fitted protein trajectories.	figure_source	figure9_metscore2_protein_loess_curves_source.tsv	4	smpd3	45.3167	0.00289232	31344	30	ok	SMPD3	0.0236098	2.43198e-07	4.61839e-07	6.61404	Positive PWAS beta	63	Flat / weak
Figure 4	a-d	F4_loess_curves	Age-grid LOESS fitted protein trajectories.	figure_source	figure9_metscore2_protein_loess_curves_source.tsv	4	smpd3	45.8	0.00486791	31344	30	ok	SMPD3	0.0236098	2.43198e-07	4.61839e-07	6.61404	Positive PWAS beta	63	Flat / weak
Figure 4	a-d	F4_loess_curves	Age-grid LOESS fitted protein trajectories.	figure_source	figure9_metscore2_protein_loess_curves_source.tsv	4	smpd3	46.2833	0.00679405	31344	30	ok	SMPD3	0.0236098	2.43198e-07	4.61839e-07	6.61404	Positive PWAS beta	63	Flat / weak
Figure 4	a-d	F4_loess_curves	Age-grid LOESS fitted protein trajectories.	figure_source	figure9_metscore2_protein_loess_curves_source.tsv	4	smpd3	46.7667	0.00865124	31344	30	ok	SMPD3	0.0236098	2.43198e-07	4.61839e-07	6.61404	Positive PWAS beta	63	Flat / weak
Figure 4	a-d	F4_loess_curves	Age-grid LOESS fitted protein trajectories.	figure_source	figure9_metscore2_protein_loess_curves_source.tsv	4	smpd3	47.25	0.0104212	31344	30	ok	SMPD3	0.0236098	2.43198e-07	4.61839e-07	6.61404	Positive PWAS beta	63	Flat / weak
Figure 4	a-d	F4_loess_curves	Age-grid LOESS fitted protein trajectories.	figure_source	figure9_metscore2_protein_loess_curves_source.tsv	4	smpd3	47.7333	0.0120963	31344	30	ok	SMPD3	0.0236098	2.43198e-07	4.61839e-07	6.61404	Positive PWAS beta	63	Flat / weak
Figure 4	a-d	F4_loess_curves	Age-grid LOESS fitted protein trajectories.	figure_source	figure9_metscore2_protein_loess_curves_source.tsv	4	smpd3	48.2167	0.0136883	31344	30	ok	SMPD3	0.0236098	2.43198e-07	4.61839e-07	6.61404	Positive PWAS beta	63	Flat / weak
Figure 4	a-d	F4_loess_curves	Age-grid LOESS fitted protein trajectories.	figure_source	figure9_metscore2_protein_loess_curves_source.tsv	4	smpd3	48.7	0.0152397	31344	30	ok	SMPD3	0.0236098	2.43198e-07	4.61839e-07	6.61404	Positive PWAS beta	63	Flat / weak
Figure 4	a-d	F4_loess_curves	Age-grid LOESS fitted protein trajectories.	figure_source	figure9_metscore2_protein_loess_curves_source.tsv	4	smpd3	49.1833	0.0168467	31344	30	ok	SMPD3	0.0236098	2.43198e-07	4.61839e-07	6.61404	Positive PWAS beta	63	Flat / weak
Figure 4	a-d	F4_loess_curves	Age-grid LOESS fitted protein trajectories.	figure_source	figure9_metscore2_protein_loess_curves_source.tsv	4	smpd3	49.6667	0.0186867	31344	30	ok	SMPD3	0.0236098	2.43198e-07	4.61839e-07	6.61404	Positive PWAS beta	63	Flat / weak
Figure 4	a-d	F4_loess_curves	Age-grid LOESS fitted protein trajectories.	figure_source	figure9_metscore2_protein_loess_curves_source.tsv	4	smpd3	50.15	0.0210094	31344	30	ok	SMPD3	0.0236098	2.43198e-07	4.61839e-07	6.61404	Positive PWAS beta	63	Flat / weak
Figure 4	a-d	F4_loess_curves	Age-grid LOESS fitted protein trajectories.	figure_source	figure9_metscore2_protein_loess_curves_source.tsv	4	smpd3	50.6333	0.0234079	31344	30	ok	SMPD3	0.0236098	2.43198e-07	4.61839e-07	6.61404	Positive PWAS beta	63	Flat / weak
Figure 4	a-d	F4_loess_curves	Age-grid LOESS fitted protein trajectories.	figure_source	figure9_metscore2_protein_loess_curves_source.tsv	4	smpd3	51.1167	0.0251054	31344	30	ok	SMPD3	0.0236098	2.43198e-07	4.61839e-07	6.61404	Positive PWAS beta	63	Flat / weak
Figure 4	a-d	F4_loess_curves	Age-grid LOESS fitted protein trajectories.	figure_source	figure9_metscore2_protein_loess_curves_source.tsv	4	smpd3	51.6	0.0274078	31344	30	ok	SMPD3	0.0236098	2.43198e-07	4.61839e-07	6.61404	Positive PWAS beta	63	Flat / weak
Figure 4	a-d	F4_loess_curves	Age-grid LOESS fitted protein trajectories.	figure_source	figure9_metscore2_protein_loess_curves_source.tsv	4	smpd3	52.0833	0.0285932	31344	30	ok	SMPD3	0.0236098	2.43198e-07	4.61839e-07	6.61404	Positive PWAS beta	63	Flat / weak
Figure 4	a-d	F4_loess_curves	Age-grid LOESS fitted protein trajectories.	figure_source	figure9_metscore2_protein_loess_curves_source.tsv	4	smpd3	52.5667	0.0304683	31344	30	ok	SMPD3	0.0236098	2.43198e-07	4.61839e-07	6.61404	Positive PWAS beta	63	Flat / weak
Figure 4	a-d	F4_loess_curves	Age-grid LOESS fitted protein trajectories.	figure_source	figure9_metscore2_protein_loess_curves_source.tsv	4	smpd3	53.05	0.0308761	31344	30	ok	SMPD3	0.0236098	2.43198e-07	4.61839e-07	6.61404	Positive PWAS beta	63	Flat / weak
Figure 4	a-d	F4_loess_curves	Age-grid LOESS fitted protein trajectories.	figure_source	figure9_metscore2_protein_loess_curves_source.tsv	4	smpd3	53.5333	0.031927	31344	30	ok	SMPD3	0.0236098	2.43198e-07	4.61839e-07	6.61404	Positive PWAS beta	63	Flat / weak
Figure 4	a-d	F4_loess_curves	Age-grid LOESS fitted protein trajectories.	figure_source	figure9_metscore2_protein_loess_curves_source.tsv	4	smpd3	54.0167	0.0318044	31344	30	ok	SMPD3	0.0236098	2.43198e-07	4.61839e-07	6.61404	Positive PWAS beta	63	Flat / weak
Figure 4	a-d	F4_loess_curves	Age-grid LOESS fitted protein trajectories.	figure_source	figure9_metscore2_protein_loess_curves_source.tsv	4	smpd3	54.5	0.0315724	31344	30	ok	SMPD3	0.0236098	2.43198e-07	4.61839e-07	6.61404	Positive PWAS beta	63	Flat / weak
Figure 4	a-d	F4_loess_curves	Age-grid LOESS fitted protein trajectories.	figure_source	figure9_metscore2_protein_loess_curves_source.tsv	4	smpd3	54.9833	0.0313992	31344	30	ok	SMPD3	0.0236098	2.43198e-07	4.61839e-07	6.61404	Positive PWAS beta	63	Flat / weak
Figure 4	a-d	F4_loess_curves	Age-grid LOESS fitted protein trajectories.	figure_source	figure9_metscore2_protein_loess_curves_source.tsv	4	smpd3	55.4667	0.029415	31344	30	ok	SMPD3	0.0236098	2.43198e-07	4.61839e-07	6.61404	Positive PWAS beta	63	Flat / weak
Figure 4	a-d	F4_loess_curves	Age-grid LOESS fitted protein trajectories.	figure_source	figure9_metscore2_protein_loess_curves_source.tsv	4	smpd3	55.95	0.0282639	31344	30	ok	SMPD3	0.0236098	2.43198e-07	4.61839e-07	6.61404	Positive PWAS beta	63	Flat / weak
Figure 4	a-d	F4_loess_curves	Age-grid LOESS fitted protein trajectories.	figure_source	figure9_metscore2_protein_loess_curves_source.tsv	4	smpd3	56.4333	0.0251888	31344	30	ok	SMPD3	0.0236098	2.43198e-07	4.61839e-07	6.61404	Positive PWAS beta	63	Flat / weak
Figure 4	a-d	F4_loess_curves	Age-grid LOESS fitted protein trajectories.	figure_source	figure9_metscore2_protein_loess_curves_source.tsv	4	smpd3	56.9167	0.0229677	31344	30	ok	SMPD3	0.0236098	2.43198e-07	4.61839e-07	6.61404	Positive PWAS beta	63	Flat / weak
Figure 4	a-d	F4_loess_curves	Age-grid LOESS fitted protein trajectories.	figure_source	figure9_metscore2_protein_loess_curves_source.tsv	4	smpd3	57.4	0.0199598	31344	30	ok	SMPD3	0.0236098	2.43198e-07	4.61839e-07	6.61404	Positive PWAS beta	63	Flat / weak
Figure 4	a-d	F4_loess_curves	Age-grid LOESS fitted protein trajectories.	figure_source	figure9_metscore2_protein_loess_curves_source.tsv	4	smpd3	57.8833	0.0171252	31344	30	ok	SMPD3	0.0236098	2.43198e-07	4.61839e-07	6.61404	Positive PWAS beta	63	Flat / weak
Figure 4	a-d	F4_loess_curves	Age-grid LOESS fitted protein trajectories.	figure_source	figure9_metscore2_protein_loess_curves_source.tsv	4	smpd3	58.3667	0.0145724	31344	30	ok	SMPD3	0.0236098	2.43198e-07	4.61839e-07	6.61404	Positive PWAS beta	63	Flat / weak
Figure 4	a-d	F4_loess_curves	Age-grid LOESS fitted protein trajectories.	figure_source	figure9_metscore2_protein_loess_curves_source.tsv	4	smpd3	58.85	0.0114012	31344	30	ok	SMPD3	0.0236098	2.43198e-07	4.61839e-07	6.61404	Positive PWAS beta	63	Flat / weak
Figure 4	a-d	F4_loess_curves	Age-grid LOESS fitted protein trajectories.	figure_source	figure9_metscore2_protein_loess_curves_source.tsv	4	smpd3	59.3333	0.00775273	31344	30	ok	SMPD3	0.0236098	2.43198e-07	4.61839e-07	6.61404	Positive PWAS beta	63	Flat / weak
Figure 4	a-d	F4_loess_curves	Age-grid LOESS fitted protein trajectories.	figure_source	figure9_metscore2_protein_loess_curves_source.tsv	4	smpd3	59.8167	0.00450131	31344	30	ok	SMPD3	0.0236098	2.43198e-07	4.61839e-07	6.61404	Positive PWAS beta	63	Flat / weak
Figure 4	a-d	F4_loess_curves	Age-grid LOESS fitted protein trajectories.	figure_source	figure9_metscore2_protein_loess_curves_source.tsv	4	smpd3	60.3	0.00161405	31344	30	ok	SMPD3	0.0236098	2.43198e-07	4.61839e-07	6.61404	Positive PWAS beta	63	Flat / weak
Figure 4	a-d	F4_loess_curves	Age-grid LOESS fitted protein trajectories.	figure_source	figure9_metscore2_protein_loess_curves_source.tsv	4	smpd3	60.7833	-0.00102122	31344	30	ok	SMPD3	0.0236098	2.43198e-07	4.61839e-07	6.61404	Positive PWAS beta	63	Flat / weak
Figure 4	a-d	F4_loess_curves	Age-grid LOESS fitted protein trajectories.	figure_source	figure9_metscore2_protein_loess_curves_source.tsv	4	smpd3	61.2667	-0.00348952	31344	30	ok	SMPD3	0.0236098	2.43198e-07	4.61839e-07	6.61404	Positive PWAS beta	63	Flat / weak
Figure 4	a-d	F4_loess_curves	Age-grid LOESS fitted protein trajectories.	figure_source	figure9_metscore2_protein_loess_curves_source.tsv	4	smpd3	61.75	-0.00584791	31344	30	ok	SMPD3	0.0236098	2.43198e-07	4.61839e-07	6.61404	Positive PWAS beta	63	Flat / weak
Figure 4	a-d	F4_loess_curves	Age-grid LOESS fitted protein trajectories.	figure_source	figure9_metscore2_protein_loess_curves_source.tsv	4	smpd3	62.2333	-0.00813384	31344	30	ok	SMPD3	0.0236098	2.43198e-07	4.61839e-07	6.61404	Positive PWAS beta	63	Flat / weak
Figure 4	a-d	F4_loess_curves	Age-grid LOESS fitted protein trajectories.	figure_source	figure9_metscore2_protein_loess_curves_source.tsv	4	smpd3	62.7167	-0.0103708	31344	30	ok	SMPD3	0.0236098	2.43198e-07	4.61839e-07	6.61404	Positive PWAS beta	63	Flat / weak
Figure 4	a-d	F4_loess_curves	Age-grid LOESS fitted protein trajectories.	figure_source	figure9_metscore2_protein_loess_curves_source.tsv	4	smpd3	63.2	-0.0125729	31344	30	ok	SMPD3	0.0236098	2.43198e-07	4.61839e-07	6.61404	Positive PWAS beta	63	Flat / weak
Figure 4	a-d	F4_loess_curves	Age-grid LOESS fitted protein trajectories.	figure_source	figure9_metscore2_protein_loess_curves_source.tsv	4	smpd3	63.6833	-0.0147473	31344	30	ok	SMPD3	0.0236098	2.43198e-07	4.61839e-07	6.61404	Positive PWAS beta	63	Flat / weak
Figure 4	a-d	F4_loess_curves	Age-grid LOESS fitted protein trajectories.	figure_source	figure9_metscore2_protein_loess_curves_source.tsv	4	smpd3	64.1667	-0.0168961	31344	30	ok	SMPD3	0.0236098	2.43198e-07	4.61839e-07	6.61404	Positive PWAS beta	63	Flat / weak
Figure 4	a-d	F4_loess_curves	Age-grid LOESS fitted protein trajectories.	figure_source	figure9_metscore2_protein_loess_curves_source.tsv	4	smpd3	64.65	-0.0190137	31344	30	ok	SMPD3	0.0236098	2.43198e-07	4.61839e-07	6.61404	Positive PWAS beta	63	Flat / weak
Figure 4	a-d	F4_loess_curves	Age-grid LOESS fitted protein trajectories.	figure_source	figure9_metscore2_protein_loess_curves_source.tsv	4	smpd3	65.1333	-0.021088	31344	30	ok	SMPD3	0.0236098	2.43198e-07	4.61839e-07	6.61404	Positive PWAS beta	63	Flat / weak
Figure 4	a-d	F4_loess_curves	Age-grid LOESS fitted protein trajectories.	figure_source	figure9_metscore2_protein_loess_curves_source.tsv	4	smpd3	65.6167	-0.0231072	31344	30	ok	SMPD3	0.0236098	2.43198e-07	4.61839e-07	6.61404	Positive PWAS beta	63	Flat / weak
Figure 4	a-d	F4_loess_curves	Age-grid LOESS fitted protein trajectories.	figure_source	figure9_metscore2_protein_loess_curves_source.tsv	4	smpd3	66.1	-0.0250604	31344	30	ok	SMPD3	0.0236098	2.43198e-07	4.61839e-07	6.61404	Positive PWAS beta	63	Flat / weak
Figure 4	a-d	F4_loess_curves	Age-grid LOESS fitted protein trajectories.	figure_source	figure9_metscore2_protein_loess_curves_source.tsv	4	smpd3	66.5833	-0.0269371	31344	30	ok	SMPD3	0.0236098	2.43198e-07	4.61839e-07	6.61404	Positive PWAS beta	63	Flat / weak
Figure 4	a-d	F4_loess_curves	Age-grid LOESS fitted protein trajectories.	figure_source	figure9_metscore2_protein_loess_curves_source.tsv	4	smpd3	67.0667	-0.0287267	31344	30	ok	SMPD3	0.0236098	2.43198e-07	4.61839e-07	6.61404	Positive PWAS beta	63	Flat / weak
Figure 4	a-d	F4_loess_curves	Age-grid LOESS fitted protein trajectories.	figure_source	figure9_metscore2_protein_loess_curves_source.tsv	4	smpd3	67.55	-0.0304185	31344	30	ok	SMPD3	0.0236098	2.43198e-07	4.61839e-07	6.61404	Positive PWAS beta	63	Flat / weak
Figure 4	a-d	F4_loess_curves	Age-grid LOESS fitted protein trajectories.	figure_source	figure9_metscore2_protein_loess_curves_source.tsv	4	smpd3	68.0333	-0.0320019	31344	30	ok	SMPD3	0.0236098	2.43198e-07	4.61839e-07	6.61404	Positive PWAS beta	63	Flat / weak
Figure 4	a-d	F4_loess_curves	Age-grid LOESS fitted protein trajectories.	figure_source	figure9_metscore2_protein_loess_curves_source.tsv	4	smpd3	68.5167	-0.0334674	31344	30	ok	SMPD3	0.0236098	2.43198e-07	4.61839e-07	6.61404	Positive PWAS beta	63	Flat / weak
Figure 4	a-d	F4_loess_curves	Age-grid LOESS fitted protein trajectories.	figure_source	figure9_metscore2_protein_loess_curves_source.tsv	4	smpd3	69	-0.0348102	31344	30	ok	SMPD3	0.0236098	2.43198e-07	4.61839e-07	6.61404	Positive PWAS beta	63	Flat / weak
Figure 4	a-d	F4_loess_curves	Age-grid LOESS fitted protein trajectories.	figure_source	figure9_metscore2_protein_loess_curves_source.tsv	4	snx2	40	0.00382624	32119	30	ok	SNX2	0.0227922	6.20909e-07	1.16171e-06	6.20697	Positive PWAS beta	63	Flat / weak
Figure 4	a-d	F4_loess_curves	Age-grid LOESS fitted protein trajectories.	figure_source	figure9_metscore2_protein_loess_curves_source.tsv	4	snx2	40.4833	0.00326662	32119	30	ok	SNX2	0.0227922	6.20909e-07	1.16171e-06	6.20697	Positive PWAS beta	63	Flat / weak
Figure 4	a-d	F4_loess_curves	Age-grid LOESS fitted protein trajectories.	figure_source	figure9_metscore2_protein_loess_curves_source.tsv	4	snx2	40.9667	0.00294837	32119	30	ok	SNX2	0.0227922	6.20909e-07	1.16171e-06	6.20697	Positive PWAS beta	63	Flat / weak
Figure 4	a-d	F4_loess_curves	Age-grid LOESS fitted protein trajectories.	figure_source	figure9_metscore2_protein_loess_curves_source.tsv	4	snx2	41.45	0.00286822	32119	30	ok	SNX2	0.0227922	6.20909e-07	1.16171e-06	6.20697	Positive PWAS beta	63	Flat / weak
Figure 4	a-d	F4_loess_curves	Age-grid LOESS fitted protein trajectories.	figure_source	figure9_metscore2_protein_loess_curves_source.tsv	4	snx2	41.9333	0.00302348	32119	30	ok	SNX2	0.0227922	6.20909e-07	1.16171e-06	6.20697	Positive PWAS beta	63	Flat / weak
Figure 4	a-d	F4_loess_curves	Age-grid LOESS fitted protein trajectories.	figure_source	figure9_metscore2_protein_loess_curves_source.tsv	4	snx2	42.4167	0.00340763	32119	30	ok	SNX2	0.0227922	6.20909e-07	1.16171e-06	6.20697	Positive PWAS beta	63	Flat / weak
Figure 4	a-d	F4_loess_curves	Age-grid LOESS fitted protein trajectories.	figure_source	figure9_metscore2_protein_loess_curves_source.tsv	4	snx2	42.9	0.00400138	32119	30	ok	SNX2	0.0227922	6.20909e-07	1.16171e-06	6.20697	Positive PWAS beta	63	Flat / weak
Figure 4	a-d	F4_loess_curves	Age-grid LOESS fitted protein trajectories.	figure_source	figure9_metscore2_protein_loess_curves_source.tsv	4	snx2	43.3833	0.00478028	32119	30	ok	SNX2	0.0227922	6.20909e-07	1.16171e-06	6.20697	Positive PWAS beta	63	Flat / weak
Figure 4	a-d	F4_loess_curves	Age-grid LOESS fitted protein trajectories.	figure_source	figure9_metscore2_protein_loess_curves_source.tsv	4	snx2	43.8667	0.00571999	32119	30	ok	SNX2	0.0227922	6.20909e-07	1.16171e-06	6.20697	Positive PWAS beta	63	Flat / weak
Figure 4	a-d	F4_loess_curves	Age-grid LOESS fitted protein trajectories.	figure_source	figure9_metscore2_protein_loess_curves_source.tsv	4	snx2	44.35	0.00679633	32119	30	ok	SNX2	0.0227922	6.20909e-07	1.16171e-06	6.20697	Positive PWAS beta	63	Flat / weak
Figure 4	a-d	F4_loess_curves	Age-grid LOESS fitted protein trajectories.	figure_source	figure9_metscore2_protein_loess_curves_source.tsv	4	snx2	44.8333	0.00799006	32119	30	ok	SNX2	0.0227922	6.20909e-07	1.16171e-06	6.20697	Positive PWAS beta	63	Flat / weak
Figure 4	a-d	F4_loess_curves	Age-grid LOESS fitted protein trajectories.	figure_source	figure9_metscore2_protein_loess_curves_source.tsv	4	snx2	45.3167	0.00928592	32119	30	ok	SNX2	0.0227922	6.20909e-07	1.16171e-06	6.20697	Positive PWAS beta	63	Flat / weak
Figure 4	a-d	F4_loess_curves	Age-grid LOESS fitted protein trajectories.	figure_source	figure9_metscore2_protein_loess_curves_source.tsv	4	snx2	45.8	0.0106708	32119	30	ok	SNX2	0.0227922	6.20909e-07	1.16171e-06	6.20697	Positive PWAS beta	63	Flat / weak
Figure 4	a-d	F4_loess_curves	Age-grid LOESS fitted protein trajectories.	figure_source	figure9_metscore2_protein_loess_curves_source.tsv	4	snx2	46.2833	0.0121346	32119	30	ok	SNX2	0.0227922	6.20909e-07	1.16171e-06	6.20697	Positive PWAS beta	63	Flat / weak
Figure 4	a-d	F4_loess_curves	Age-grid LOESS fitted protein trajectories.	figure_source	figure9_metscore2_protein_loess_curves_source.tsv	4	snx2	46.7667	0.0136704	32119	30	ok	SNX2	0.0227922	6.20909e-07	1.16171e-06	6.20697	Positive PWAS beta	63	Flat / weak
Figure 4	a-d	F4_loess_curves	Age-grid LOESS fitted protein trajectories.	figure_source	figure9_metscore2_protein_loess_curves_source.tsv	4	snx2	47.25	0.0152769	32119	30	ok	SNX2	0.0227922	6.20909e-07	1.16171e-06	6.20697	Positive PWAS beta	63	Flat / weak
Figure 4	a-d	F4_loess_curves	Age-grid LOESS fitted protein trajectories.	figure_source	figure9_metscore2_protein_loess_curves_source.tsv	4	snx2	47.7333	0.0169649	32119	30	ok	SNX2	0.0227922	6.20909e-07	1.16171e-06	6.20697	Positive PWAS beta	63	Flat / weak
Figure 4	a-d	F4_loess_curves	Age-grid LOESS fitted protein trajectories.	figure_source	figure9_metscore2_protein_loess_curves_source.tsv	4	snx2	48.2167	0.0187658	32119	30	ok	SNX2	0.0227922	6.20909e-07	1.16171e-06	6.20697	Positive PWAS beta	63	Flat / weak
Figure 4	a-d	F4_loess_curves	Age-grid LOESS fitted protein trajectories.	figure_source	figure9_metscore2_protein_loess_curves_source.tsv	4	snx2	48.7	0.0207491	32119	30	ok	SNX2	0.0227922	6.20909e-07	1.16171e-06	6.20697	Positive PWAS beta	63	Flat / weak
Figure 4	a-d	F4_loess_curves	Age-grid LOESS fitted protein trajectories.	figure_source	figure9_metscore2_protein_loess_curves_source.tsv	4	snx2	49.1833	0.0230475	32119	30	ok	SNX2	0.0227922	6.20909e-07	1.16171e-06	6.20697	Positive PWAS beta	63	Flat / weak
Figure 4	a-d	F4_loess_curves	Age-grid LOESS fitted protein trajectories.	figure_source	figure9_metscore2_protein_loess_curves_source.tsv	4	snx2	49.6667	0.02588	32119	30	ok	SNX2	0.0227922	6.20909e-07	1.16171e-06	6.20697	Positive PWAS beta	63	Flat / weak
Figure 4	a-d	F4_loess_curves	Age-grid LOESS fitted protein trajectories.	figure_source	figure9_metscore2_protein_loess_curves_source.tsv	4	snx2	50.15	0.0294911	32119	30	ok	SNX2	0.0227922	6.20909e-07	1.16171e-06	6.20697	Positive PWAS beta	63	Flat / weak
Figure 4	a-d	F4_loess_curves	Age-grid LOESS fitted protein trajectories.	figure_source	figure9_metscore2_protein_loess_curves_source.tsv	4	snx2	50.6333	0.0331784	32119	30	ok	SNX2	0.0227922	6.20909e-07	1.16171e-06	6.20697	Positive PWAS beta	63	Flat / weak
Figure 4	a-d	F4_loess_curves	Age-grid LOESS fitted protein trajectories.	figure_source	figure9_metscore2_protein_loess_curves_source.tsv	4	snx2	51.1167	0.0356276	32119	30	ok	SNX2	0.0227922	6.20909e-07	1.16171e-06	6.20697	Positive PWAS beta	63	Flat / weak
Figure 4	a-d	F4_loess_curves	Age-grid LOESS fitted protein trajectories.	figure_source	figure9_metscore2_protein_loess_curves_source.tsv	4	snx2	51.6	0.0385415	32119	30	ok	SNX2	0.0227922	6.20909e-07	1.16171e-06	6.20697	Positive PWAS beta	63	Flat / weak
Figure 4	a-d	F4_loess_curves	Age-grid LOESS fitted protein trajectories.	figure_source	figure9_metscore2_protein_loess_curves_source.tsv	4	snx2	52.0833	0.0394909	32119	30	ok	SNX2	0.0227922	6.20909e-07	1.16171e-06	6.20697	Positive PWAS beta	63	Flat / weak
Figure 4	a-d	F4_loess_curves	Age-grid LOESS fitted protein trajectories.	figure_source	figure9_metscore2_protein_loess_curves_source.tsv	4	snx2	52.5667	0.0406247	32119	30	ok	SNX2	0.0227922	6.20909e-07	1.16171e-06	6.20697	Positive PWAS beta	63	Flat / weak
Figure 4	a-d	F4_loess_curves	Age-grid LOESS fitted protein trajectories.	figure_source	figure9_metscore2_protein_loess_curves_source.tsv	4	snx2	53.05	0.0399523	32119	30	ok	SNX2	0.0227922	6.20909e-07	1.16171e-06	6.20697	Positive PWAS beta	63	Flat / weak
Figure 4	a-d	F4_loess_curves	Age-grid LOESS fitted protein trajectories.	figure_source	figure9_metscore2_protein_loess_curves_source.tsv	4	snx2	53.5333	0.0398058	32119	30	ok	SNX2	0.0227922	6.20909e-07	1.16171e-06	6.20697	Positive PWAS beta	63	Flat / weak
Figure 4	a-d	F4_loess_curves	Age-grid LOESS fitted protein trajectories.	figure_source	figure9_metscore2_protein_loess_curves_source.tsv	4	snx2	54.0167	0.0377156	32119	30	ok	SNX2	0.0227922	6.20909e-07	1.16171e-06	6.20697	Positive PWAS beta	63	Flat / weak
Figure 4	a-d	F4_loess_curves	Age-grid LOESS fitted protein trajectories.	figure_source	figure9_metscore2_protein_loess_curves_source.tsv	4	snx2	54.5	0.036566	32119	30	ok	SNX2	0.0227922	6.20909e-07	1.16171e-06	6.20697	Positive PWAS beta	63	Flat / weak
Figure 4	a-d	F4_loess_curves	Age-grid LOESS fitted protein trajectories.	figure_source	figure9_metscore2_protein_loess_curves_source.tsv	4	snx2	54.9833	0.0333867	32119	30	ok	SNX2	0.0227922	6.20909e-07	1.16171e-06	6.20697	Positive PWAS beta	63	Flat / weak
Figure 4	a-d	F4_loess_curves	Age-grid LOESS fitted protein trajectories.	figure_source	figure9_metscore2_protein_loess_curves_source.tsv	4	snx2	55.4667	0.0304482	32119	30	ok	SNX2	0.0227922	6.20909e-07	1.16171e-06	6.20697	Positive PWAS beta	63	Flat / weak
Figure 4	a-d	F4_loess_curves	Age-grid LOESS fitted protein trajectories.	figure_source	figure9_metscore2_protein_loess_curves_source.tsv	4	snx2	55.95	0.0262093	32119	30	ok	SNX2	0.0227922	6.20909e-07	1.16171e-06	6.20697	Positive PWAS beta	63	Flat / weak
Figure 4	a-d	F4_loess_curves	Age-grid LOESS fitted protein trajectories.	figure_source	figure9_metscore2_protein_loess_curves_source.tsv	4	snx2	56.4333	0.0214913	32119	30	ok	SNX2	0.0227922	6.20909e-07	1.16171e-06	6.20697	Positive PWAS beta	63	Flat / weak
Figure 4	a-d	F4_loess_curves	Age-grid LOESS fitted protein trajectories.	figure_source	figure9_metscore2_protein_loess_curves_source.tsv	4	snx2	56.9167	0.0163809	32119	30	ok	SNX2	0.0227922	6.20909e-07	1.16171e-06	6.20697	Positive PWAS beta	63	Flat / weak
Figure 4	a-d	F4_loess_curves	Age-grid LOESS fitted protein trajectories.	figure_source	figure9_metscore2_protein_loess_curves_source.tsv	4	snx2	57.4	0.0109209	32119	30	ok	SNX2	0.0227922	6.20909e-07	1.16171e-06	6.20697	Positive PWAS beta	63	Flat / weak
Figure 4	a-d	F4_loess_curves	Age-grid LOESS fitted protein trajectories.	figure_source	figure9_metscore2_protein_loess_curves_source.tsv	4	snx2	57.8833	0.00536995	32119	30	ok	SNX2	0.0227922	6.20909e-07	1.16171e-06	6.20697	Positive PWAS beta	63	Flat / weak
Figure 4	a-d	F4_loess_curves	Age-grid LOESS fitted protein trajectories.	figure_source	figure9_metscore2_protein_loess_curves_source.tsv	4	snx2	58.3667	0.000159129	32119	30	ok	SNX2	0.0227922	6.20909e-07	1.16171e-06	6.20697	Positive PWAS beta	63	Flat / weak
Figure 4	a-d	F4_loess_curves	Age-grid LOESS fitted protein trajectories.	figure_source	figure9_metscore2_protein_loess_curves_source.tsv	4	snx2	58.85	-0.00518875	32119	30	ok	SNX2	0.0227922	6.20909e-07	1.16171e-06	6.20697	Positive PWAS beta	63	Flat / weak
Figure 4	a-d	F4_loess_curves	Age-grid LOESS fitted protein trajectories.	figure_source	figure9_metscore2_protein_loess_curves_source.tsv	4	snx2	59.3333	-0.01027	32119	30	ok	SNX2	0.0227922	6.20909e-07	1.16171e-06	6.20697	Positive PWAS beta	63	Flat / weak
Figure 4	a-d	F4_loess_curves	Age-grid LOESS fitted protein trajectories.	figure_source	figure9_metscore2_protein_loess_curves_source.tsv	4	snx2	59.8167	-0.0143696	32119	30	ok	SNX2	0.0227922	6.20909e-07	1.16171e-06	6.20697	Positive PWAS beta	63	Flat / weak
Figure 4	a-d	F4_loess_curves	Age-grid LOESS fitted protein trajectories.	figure_source	figure9_metscore2_protein_loess_curves_source.tsv	4	snx2	60.3	-0.0176196	32119	30	ok	SNX2	0.0227922	6.20909e-07	1.16171e-06	6.20697	Positive PWAS beta	63	Flat / weak
Figure 4	a-d	F4_loess_curves	Age-grid LOESS fitted protein trajectories.	figure_source	figure9_metscore2_protein_loess_curves_source.tsv	4	snx2	60.7833	-0.0202029	32119	30	ok	SNX2	0.0227922	6.20909e-07	1.16171e-06	6.20697	Positive PWAS beta	63	Flat / weak
Figure 4	a-d	F4_loess_curves	Age-grid LOESS fitted protein trajectories.	figure_source	figure9_metscore2_protein_loess_curves_source.tsv	4	snx2	61.2667	-0.0222396	32119	30	ok	SNX2	0.0227922	6.20909e-07	1.16171e-06	6.20697	Positive PWAS beta	63	Flat / weak
Figure 4	a-d	F4_loess_curves	Age-grid LOESS fitted protein trajectories.	figure_source	figure9_metscore2_protein_loess_curves_source.tsv	4	snx2	61.75	-0.0238001	32119	30	ok	SNX2	0.0227922	6.20909e-07	1.16171e-06	6.20697	Positive PWAS beta	63	Flat / weak
Figure 4	a-d	F4_loess_curves	Age-grid LOESS fitted protein trajectories.	figure_source	figure9_metscore2_protein_loess_curves_source.tsv	4	snx2	62.2333	-0.0249247	32119	30	ok	SNX2	0.0227922	6.20909e-07	1.16171e-06	6.20697	Positive PWAS beta	63	Flat / weak
Figure 4	a-d	F4_loess_curves	Age-grid LOESS fitted protein trajectories.	figure_source	figure9_metscore2_protein_loess_curves_source.tsv	4	snx2	62.7167	-0.0256345	32119	30	ok	SNX2	0.0227922	6.20909e-07	1.16171e-06	6.20697	Positive PWAS beta	63	Flat / weak
Figure 4	a-d	F4_loess_curves	Age-grid LOESS fitted protein trajectories.	figure_source	figure9_metscore2_protein_loess_curves_source.tsv	4	snx2	63.2	-0.025939	32119	30	ok	SNX2	0.0227922	6.20909e-07	1.16171e-06	6.20697	Positive PWAS beta	63	Flat / weak
Figure 4	a-d	F4_loess_curves	Age-grid LOESS fitted protein trajectories.	figure_source	figure9_metscore2_protein_loess_curves_source.tsv	4	snx2	63.6833	-0.0258405	32119	30	ok	SNX2	0.0227922	6.20909e-07	1.16171e-06	6.20697	Positive PWAS beta	63	Flat / weak
Figure 4	a-d	F4_loess_curves	Age-grid LOESS fitted protein trajectories.	figure_source	figure9_metscore2_protein_loess_curves_source.tsv	4	snx2	64.1667	-0.0253368	32119	30	ok	SNX2	0.0227922	6.20909e-07	1.16171e-06	6.20697	Positive PWAS beta	63	Flat / weak
Figure 4	a-d	F4_loess_curves	Age-grid LOESS fitted protein trajectories.	figure_source	figure9_metscore2_protein_loess_curves_source.tsv	4	snx2	64.65	-0.0244206	32119	30	ok	SNX2	0.0227922	6.20909e-07	1.16171e-06	6.20697	Positive PWAS beta	63	Flat / weak
Figure 4	a-d	F4_loess_curves	Age-grid LOESS fitted protein trajectories.	figure_source	figure9_metscore2_protein_loess_curves_source.tsv	4	snx2	65.1333	-0.02308	32119	30	ok	SNX2	0.0227922	6.20909e-07	1.16171e-06	6.20697	Positive PWAS beta	63	Flat / weak
Figure 4	a-d	F4_loess_curves	Age-grid LOESS fitted protein trajectories.	figure_source	figure9_metscore2_protein_loess_curves_source.tsv	4	snx2	65.6167	-0.0213025	32119	30	ok	SNX2	0.0227922	6.20909e-07	1.16171e-06	6.20697	Positive PWAS beta	63	Flat / weak
Figure 4	a-d	F4_loess_curves	Age-grid LOESS fitted protein trajectories.	figure_source	figure9_metscore2_protein_loess_curves_source.tsv	4	snx2	66.1	-0.0190753	32119	30	ok	SNX2	0.0227922	6.20909e-07	1.16171e-06	6.20697	Positive PWAS beta	63	Flat / weak
Figure 4	a-d	F4_loess_curves	Age-grid LOESS fitted protein trajectories.	figure_source	figure9_metscore2_protein_loess_curves_source.tsv	4	snx2	66.5833	-0.0163853	32119	30	ok	SNX2	0.0227922	6.20909e-07	1.16171e-06	6.20697	Positive PWAS beta	63	Flat / weak
Figure 4	a-d	F4_loess_curves	Age-grid LOESS fitted protein trajectories.	figure_source	figure9_metscore2_protein_loess_curves_source.tsv	4	snx2	67.0667	-0.01322	32119	30	ok	SNX2	0.0227922	6.20909e-07	1.16171e-06	6.20697	Positive PWAS beta	63	Flat / weak
Figure 4	a-d	F4_loess_curves	Age-grid LOESS fitted protein trajectories.	figure_source	figure9_metscore2_protein_loess_curves_source.tsv	4	snx2	67.55	-0.00956731	32119	30	ok	SNX2	0.0227922	6.20909e-07	1.16171e-06	6.20697	Positive PWAS beta	63	Flat / weak
Figure 4	a-d	F4_loess_curves	Age-grid LOESS fitted protein trajectories.	figure_source	figure9_metscore2_protein_loess_curves_source.tsv	4	snx2	68.0333	-0.00541713	32119	30	ok	SNX2	0.0227922	6.20909e-07	1.16171e-06	6.20697	Positive PWAS beta	63	Flat / weak
Figure 4	a-d	F4_loess_curves	Age-grid LOESS fitted protein trajectories.	figure_source	figure9_metscore2_protein_loess_curves_source.tsv	4	snx2	68.5167	-0.000761286	32119	30	ok	SNX2	0.0227922	6.20909e-07	1.16171e-06	6.20697	Positive PWAS beta	63	Flat / weak
Figure 4	a-d	F4_loess_curves	Age-grid LOESS fitted protein trajectories.	figure_source	figure9_metscore2_protein_loess_curves_source.tsv	4	snx2	69	0.00440377	32119	30	ok	SNX2	0.0227922	6.20909e-07	1.16171e-06	6.20697	Positive PWAS beta	63	Flat / weak
Figure 4	a-d	F4_loess_curves	Age-grid LOESS fitted protein trajectories.	figure_source	figure9_metscore2_protein_loess_curves_source.tsv	4	sptlc1	40	0.00734417	32195	30	ok	SPTLC1	0.0512168	3.58486e-29	1.00965e-28	28.4455	Positive PWAS beta	63	Flat / weak
Figure 4	a-d	F4_loess_curves	Age-grid LOESS fitted protein trajectories.	figure_source	figure9_metscore2_protein_loess_curves_source.tsv	4	sptlc1	40.4833	0.00463053	32195	30	ok	SPTLC1	0.0512168	3.58486e-29	1.00965e-28	28.4455	Positive PWAS beta	63	Flat / weak
Figure 4	a-d	F4_loess_curves	Age-grid LOESS fitted protein trajectories.	figure_source	figure9_metscore2_protein_loess_curves_source.tsv	4	sptlc1	40.9667	0.00214075	32195	30	ok	SPTLC1	0.0512168	3.58486e-29	1.00965e-28	28.4455	Positive PWAS beta	63	Flat / weak
Figure 4	a-d	F4_loess_curves	Age-grid LOESS fitted protein trajectories.	figure_source	figure9_metscore2_protein_loess_curves_source.tsv	4	sptlc1	41.45	-0.000125981	32195	30	ok	SPTLC1	0.0512168	3.58486e-29	1.00965e-28	28.4455	Positive PWAS beta	63	Flat / weak
Figure 4	a-d	F4_loess_curves	Age-grid LOESS fitted protein trajectories.	figure_source	figure9_metscore2_protein_loess_curves_source.tsv	4	sptlc1	41.9333	-0.00216864	32195	30	ok	SPTLC1	0.0512168	3.58486e-29	1.00965e-28	28.4455	Positive PWAS beta	63	Flat / weak
Figure 4	a-d	F4_loess_curves	Age-grid LOESS fitted protein trajectories.	figure_source	figure9_metscore2_protein_loess_curves_source.tsv	4	sptlc1	42.4167	-0.00398687	32195	30	ok	SPTLC1	0.0512168	3.58486e-29	1.00965e-28	28.4455	Positive PWAS beta	63	Flat / weak
Figure 4	a-d	F4_loess_curves	Age-grid LOESS fitted protein trajectories.	figure_source	figure9_metscore2_protein_loess_curves_source.tsv	4	sptlc1	42.9	-0.00558375	32195	30	ok	SPTLC1	0.0512168	3.58486e-29	1.00965e-28	28.4455	Positive PWAS beta	63	Flat / weak
Figure 4	a-d	F4_loess_curves	Age-grid LOESS fitted protein trajectories.	figure_source	figure9_metscore2_protein_loess_curves_source.tsv	4	sptlc1	43.3833	-0.00696405	32195	30	ok	SPTLC1	0.0512168	3.58486e-29	1.00965e-28	28.4455	Positive PWAS beta	63	Flat / weak
Figure 4	a-d	F4_loess_curves	Age-grid LOESS fitted protein trajectories.	figure_source	figure9_metscore2_protein_loess_curves_source.tsv	4	sptlc1	43.8667	-0.00813337	32195	30	ok	SPTLC1	0.0512168	3.58486e-29	1.00965e-28	28.4455	Positive PWAS beta	63	Flat / weak
Figure 4	a-d	F4_loess_curves	Age-grid LOESS fitted protein trajectories.	figure_source	figure9_metscore2_protein_loess_curves_source.tsv	4	sptlc1	44.35	-0.0090984	32195	30	ok	SPTLC1	0.0512168	3.58486e-29	1.00965e-28	28.4455	Positive PWAS beta	63	Flat / weak
Figure 4	a-d	F4_loess_curves	Age-grid LOESS fitted protein trajectories.	figure_source	figure9_metscore2_protein_loess_curves_source.tsv	4	sptlc1	44.8333	-0.00986951	32195	30	ok	SPTLC1	0.0512168	3.58486e-29	1.00965e-28	28.4455	Positive PWAS beta	63	Flat / weak
Figure 4	a-d	F4_loess_curves	Age-grid LOESS fitted protein trajectories.	figure_source	figure9_metscore2_protein_loess_curves_source.tsv	4	sptlc1	45.3167	-0.0104597	32195	30	ok	SPTLC1	0.0512168	3.58486e-29	1.00965e-28	28.4455	Positive PWAS beta	63	Flat / weak
Figure 4	a-d	F4_loess_curves	Age-grid LOESS fitted protein trajectories.	figure_source	figure9_metscore2_protein_loess_curves_source.tsv	4	sptlc1	45.8	-0.0108788	32195	30	ok	SPTLC1	0.0512168	3.58486e-29	1.00965e-28	28.4455	Positive PWAS beta	63	Flat / weak
Figure 4	a-d	F4_loess_curves	Age-grid LOESS fitted protein trajectories.	figure_source	figure9_metscore2_protein_loess_curves_source.tsv	4	sptlc1	46.2833	-0.0111333	32195	30	ok	SPTLC1	0.0512168	3.58486e-29	1.00965e-28	28.4455	Positive PWAS beta	63	Flat / weak
Figure 4	a-d	F4_loess_curves	Age-grid LOESS fitted protein trajectories.	figure_source	figure9_metscore2_protein_loess_curves_source.tsv	4	sptlc1	46.7667	-0.0112252	32195	30	ok	SPTLC1	0.0512168	3.58486e-29	1.00965e-28	28.4455	Positive PWAS beta	63	Flat / weak
Figure 4	a-d	F4_loess_curves	Age-grid LOESS fitted protein trajectories.	figure_source	figure9_metscore2_protein_loess_curves_source.tsv	4	sptlc1	47.25	-0.0111506	32195	30	ok	SPTLC1	0.0512168	3.58486e-29	1.00965e-28	28.4455	Positive PWAS beta	63	Flat / weak
Figure 4	a-d	F4_loess_curves	Age-grid LOESS fitted protein trajectories.	figure_source	figure9_metscore2_protein_loess_curves_source.tsv	4	sptlc1	47.7333	-0.0109028	32195	30	ok	SPTLC1	0.0512168	3.58486e-29	1.00965e-28	28.4455	Positive PWAS beta	63	Flat / weak
Figure 4	a-d	F4_loess_curves	Age-grid LOESS fitted protein trajectories.	figure_source	figure9_metscore2_protein_loess_curves_source.tsv	4	sptlc1	48.2167	-0.0104702	32195	30	ok	SPTLC1	0.0512168	3.58486e-29	1.00965e-28	28.4455	Positive PWAS beta	63	Flat / weak
Figure 4	a-d	F4_loess_curves	Age-grid LOESS fitted protein trajectories.	figure_source	figure9_metscore2_protein_loess_curves_source.tsv	4	sptlc1	48.7	-0.00982955	32195	30	ok	SPTLC1	0.0512168	3.58486e-29	1.00965e-28	28.4455	Positive PWAS beta	63	Flat / weak
Figure 4	a-d	F4_loess_curves	Age-grid LOESS fitted protein trajectories.	figure_source	figure9_metscore2_protein_loess_curves_source.tsv	4	sptlc1	49.1833	-0.00893565	32195	30	ok	SPTLC1	0.0512168	3.58486e-29	1.00965e-28	28.4455	Positive PWAS beta	63	Flat / weak
Figure 4	a-d	F4_loess_curves	Age-grid LOESS fitted protein trajectories.	figure_source	figure9_metscore2_protein_loess_curves_source.tsv	4	sptlc1	49.6667	-0.00769897	32195	30	ok	SPTLC1	0.0512168	3.58486e-29	1.00965e-28	28.4455	Positive PWAS beta	63	Flat / weak
Figure 4	a-d	F4_loess_curves	Age-grid LOESS fitted protein trajectories.	figure_source	figure9_metscore2_protein_loess_curves_source.tsv	4	sptlc1	50.15	-0.00598021	32195	30	ok	SPTLC1	0.0512168	3.58486e-29	1.00965e-28	28.4455	Positive PWAS beta	63	Flat / weak
Figure 4	a-d	F4_loess_curves	Age-grid LOESS fitted protein trajectories.	figure_source	figure9_metscore2_protein_loess_curves_source.tsv	4	sptlc1	50.6333	-0.00381413	32195	30	ok	SPTLC1	0.0512168	3.58486e-29	1.00965e-28	28.4455	Positive PWAS beta	63	Flat / weak
Figure 4	a-d	F4_loess_curves	Age-grid LOESS fitted protein trajectories.	figure_source	figure9_metscore2_protein_loess_curves_source.tsv	4	sptlc1	51.1167	-0.00202538	32195	30	ok	SPTLC1	0.0512168	3.58486e-29	1.00965e-28	28.4455	Positive PWAS beta	63	Flat / weak
Figure 4	a-d	F4_loess_curves	Age-grid LOESS fitted protein trajectories.	figure_source	figure9_metscore2_protein_loess_curves_source.tsv	4	sptlc1	51.6	7.62924e-05	32195	30	ok	SPTLC1	0.0512168	3.58486e-29	1.00965e-28	28.4455	Positive PWAS beta	63	Flat / weak
Figure 4	a-d	F4_loess_curves	Age-grid LOESS fitted protein trajectories.	figure_source	figure9_metscore2_protein_loess_curves_source.tsv	4	sptlc1	52.0833	0.000815696	32195	30	ok	SPTLC1	0.0512168	3.58486e-29	1.00965e-28	28.4455	Positive PWAS beta	63	Flat / weak
Figure 4	a-d	F4_loess_curves	Age-grid LOESS fitted protein trajectories.	figure_source	figure9_metscore2_protein_loess_curves_source.tsv	4	sptlc1	52.5667	0.00226847	32195	30	ok	SPTLC1	0.0512168	3.58486e-29	1.00965e-28	28.4455	Positive PWAS beta	63	Flat / weak
Figure 4	a-d	F4_loess_curves	Age-grid LOESS fitted protein trajectories.	figure_source	figure9_metscore2_protein_loess_curves_source.tsv	4	sptlc1	53.05	0.00222441	32195	30	ok	SPTLC1	0.0512168	3.58486e-29	1.00965e-28	28.4455	Positive PWAS beta	63	Flat / weak
Figure 4	a-d	F4_loess_curves	Age-grid LOESS fitted protein trajectories.	figure_source	figure9_metscore2_protein_loess_curves_source.tsv	4	sptlc1	53.5333	0.00299471	32195	30	ok	SPTLC1	0.0512168	3.58486e-29	1.00965e-28	28.4455	Positive PWAS beta	63	Flat / weak
Figure 4	a-d	F4_loess_curves	Age-grid LOESS fitted protein trajectories.	figure_source	figure9_metscore2_protein_loess_curves_source.tsv	4	sptlc1	54.0167	0.00309414	32195	30	ok	SPTLC1	0.0512168	3.58486e-29	1.00965e-28	28.4455	Positive PWAS beta	63	Flat / weak
Figure 4	a-d	F4_loess_curves	Age-grid LOESS fitted protein trajectories.	figure_source	figure9_metscore2_protein_loess_curves_source.tsv	4	sptlc1	54.5	0.00334033	32195	30	ok	SPTLC1	0.0512168	3.58486e-29	1.00965e-28	28.4455	Positive PWAS beta	63	Flat / weak
Figure 4	a-d	F4_loess_curves	Age-grid LOESS fitted protein trajectories.	figure_source	figure9_metscore2_protein_loess_curves_source.tsv	4	sptlc1	54.9833	0.00373851	32195	30	ok	SPTLC1	0.0512168	3.58486e-29	1.00965e-28	28.4455	Positive PWAS beta	63	Flat / weak
Figure 4	a-d	F4_loess_curves	Age-grid LOESS fitted protein trajectories.	figure_source	figure9_metscore2_protein_loess_curves_source.tsv	4	sptlc1	55.4667	0.00412192	32195	30	ok	SPTLC1	0.0512168	3.58486e-29	1.00965e-28	28.4455	Positive PWAS beta	63	Flat / weak
Figure 4	a-d	F4_loess_curves	Age-grid LOESS fitted protein trajectories.	figure_source	figure9_metscore2_protein_loess_curves_source.tsv	4	sptlc1	55.95	0.00466861	32195	30	ok	SPTLC1	0.0512168	3.58486e-29	1.00965e-28	28.4455	Positive PWAS beta	63	Flat / weak
Figure 4	a-d	F4_loess_curves	Age-grid LOESS fitted protein trajectories.	figure_source	figure9_metscore2_protein_loess_curves_source.tsv	4	sptlc1	56.4333	0.00507236	32195	30	ok	SPTLC1	0.0512168	3.58486e-29	1.00965e-28	28.4455	Positive PWAS beta	63	Flat / weak
Figure 4	a-d	F4_loess_curves	Age-grid LOESS fitted protein trajectories.	figure_source	figure9_metscore2_protein_loess_curves_source.tsv	4	sptlc1	56.9167	0.00536716	32195	30	ok	SPTLC1	0.0512168	3.58486e-29	1.00965e-28	28.4455	Positive PWAS beta	63	Flat / weak
Figure 4	a-d	F4_loess_curves	Age-grid LOESS fitted protein trajectories.	figure_source	figure9_metscore2_protein_loess_curves_source.tsv	4	sptlc1	57.4	0.00534125	32195	30	ok	SPTLC1	0.0512168	3.58486e-29	1.00965e-28	28.4455	Positive PWAS beta	63	Flat / weak
Figure 4	a-d	F4_loess_curves	Age-grid LOESS fitted protein trajectories.	figure_source	figure9_metscore2_protein_loess_curves_source.tsv	4	sptlc1	57.8833	0.00549886	32195	30	ok	SPTLC1	0.0512168	3.58486e-29	1.00965e-28	28.4455	Positive PWAS beta	63	Flat / weak
Figure 4	a-d	F4_loess_curves	Age-grid LOESS fitted protein trajectories.	figure_source	figure9_metscore2_protein_loess_curves_source.tsv	4	sptlc1	58.3667	0.00533302	32195	30	ok	SPTLC1	0.0512168	3.58486e-29	1.00965e-28	28.4455	Positive PWAS beta	63	Flat / weak
Figure 4	a-d	F4_loess_curves	Age-grid LOESS fitted protein trajectories.	figure_source	figure9_metscore2_protein_loess_curves_source.tsv	4	sptlc1	58.85	0.00555265	32195	30	ok	SPTLC1	0.0512168	3.58486e-29	1.00965e-28	28.4455	Positive PWAS beta	63	Flat / weak
Figure 4	a-d	F4_loess_curves	Age-grid LOESS fitted protein trajectories.	figure_source	figure9_metscore2_protein_loess_curves_source.tsv	4	sptlc1	59.3333	0.00589636	32195	30	ok	SPTLC1	0.0512168	3.58486e-29	1.00965e-28	28.4455	Positive PWAS beta	63	Flat / weak
Figure 4	a-d	F4_loess_curves	Age-grid LOESS fitted protein trajectories.	figure_source	figure9_metscore2_protein_loess_curves_source.tsv	4	sptlc1	59.8167	0.00607635	32195	30	ok	SPTLC1	0.0512168	3.58486e-29	1.00965e-28	28.4455	Positive PWAS beta	63	Flat / weak
Figure 4	a-d	F4_loess_curves	Age-grid LOESS fitted protein trajectories.	figure_source	figure9_metscore2_protein_loess_curves_source.tsv	4	sptlc1	60.3	0.00610648	32195	30	ok	SPTLC1	0.0512168	3.58486e-29	1.00965e-28	28.4455	Positive PWAS beta	63	Flat / weak
Figure 4	a-d	F4_loess_curves	Age-grid LOESS fitted protein trajectories.	figure_source	figure9_metscore2_protein_loess_curves_source.tsv	4	sptlc1	60.7833	0.00602095	32195	30	ok	SPTLC1	0.0512168	3.58486e-29	1.00965e-28	28.4455	Positive PWAS beta	63	Flat / weak
Figure 4	a-d	F4_loess_curves	Age-grid LOESS fitted protein trajectories.	figure_source	figure9_metscore2_protein_loess_curves_source.tsv	4	sptlc1	61.2667	0.00584409	32195	30	ok	SPTLC1	0.0512168	3.58486e-29	1.00965e-28	28.4455	Positive PWAS beta	63	Flat / weak
Figure 4	a-d	F4_loess_curves	Age-grid LOESS fitted protein trajectories.	figure_source	figure9_metscore2_protein_loess_curves_source.tsv	4	sptlc1	61.75	0.0055893	32195	30	ok	SPTLC1	0.0512168	3.58486e-29	1.00965e-28	28.4455	Positive PWAS beta	63	Flat / weak
Figure 4	a-d	F4_loess_curves	Age-grid LOESS fitted protein trajectories.	figure_source	figure9_metscore2_protein_loess_curves_source.tsv	4	sptlc1	62.2333	0.00526277	32195	30	ok	SPTLC1	0.0512168	3.58486e-29	1.00965e-28	28.4455	Positive PWAS beta	63	Flat / weak
Figure 4	a-d	F4_loess_curves	Age-grid LOESS fitted protein trajectories.	figure_source	figure9_metscore2_protein_loess_curves_source.tsv	4	sptlc1	62.7167	0.00486449	32195	30	ok	SPTLC1	0.0512168	3.58486e-29	1.00965e-28	28.4455	Positive PWAS beta	63	Flat / weak
Figure 4	a-d	F4_loess_curves	Age-grid LOESS fitted protein trajectories.	figure_source	figure9_metscore2_protein_loess_curves_source.tsv	4	sptlc1	63.2	0.00439094	32195	30	ok	SPTLC1	0.0512168	3.58486e-29	1.00965e-28	28.4455	Positive PWAS beta	63	Flat / weak
Figure 4	a-d	F4_loess_curves	Age-grid LOESS fitted protein trajectories.	figure_source	figure9_metscore2_protein_loess_curves_source.tsv	4	sptlc1	63.6833	0.00384043	32195	30	ok	SPTLC1	0.0512168	3.58486e-29	1.00965e-28	28.4455	Positive PWAS beta	63	Flat / weak
Figure 4	a-d	F4_loess_curves	Age-grid LOESS fitted protein trajectories.	figure_source	figure9_metscore2_protein_loess_curves_source.tsv	4	sptlc1	64.1667	0.00321281	32195	30	ok	SPTLC1	0.0512168	3.58486e-29	1.00965e-28	28.4455	Positive PWAS beta	63	Flat / weak
Figure 4	a-d	F4_loess_curves	Age-grid LOESS fitted protein trajectories.	figure_source	figure9_metscore2_protein_loess_curves_source.tsv	4	sptlc1	64.65	0.00250656	32195	30	ok	SPTLC1	0.0512168	3.58486e-29	1.00965e-28	28.4455	Positive PWAS beta	63	Flat / weak
Figure 4	a-d	F4_loess_curves	Age-grid LOESS fitted protein trajectories.	figure_source	figure9_metscore2_protein_loess_curves_source.tsv	4	sptlc1	65.1333	0.00171886	32195	30	ok	SPTLC1	0.0512168	3.58486e-29	1.00965e-28	28.4455	Positive PWAS beta	63	Flat / weak
Figure 4	a-d	F4_loess_curves	Age-grid LOESS fitted protein trajectories.	figure_source	figure9_metscore2_protein_loess_curves_source.tsv	4	sptlc1	65.6167	0.000847191	32195	30	ok	SPTLC1	0.0512168	3.58486e-29	1.00965e-28	28.4455	Positive PWAS beta	63	Flat / weak
Figure 4	a-d	F4_loess_curves	Age-grid LOESS fitted protein trajectories.	figure_source	figure9_metscore2_protein_loess_curves_source.tsv	4	sptlc1	66.1	-0.000110342	32195	30	ok	SPTLC1	0.0512168	3.58486e-29	1.00965e-28	28.4455	Positive PWAS beta	63	Flat / weak
Figure 4	a-d	F4_loess_curves	Age-grid LOESS fitted protein trajectories.	figure_source	figure9_metscore2_protein_loess_curves_source.tsv	4	sptlc1	66.5833	-0.0011562	32195	30	ok	SPTLC1	0.0512168	3.58486e-29	1.00965e-28	28.4455	Positive PWAS beta	63	Flat / weak
Figure 4	a-d	F4_loess_curves	Age-grid LOESS fitted protein trajectories.	figure_source	figure9_metscore2_protein_loess_curves_source.tsv	4	sptlc1	67.0667	-0.00229397	32195	30	ok	SPTLC1	0.0512168	3.58486e-29	1.00965e-28	28.4455	Positive PWAS beta	63	Flat / weak
Figure 4	a-d	F4_loess_curves	Age-grid LOESS fitted protein trajectories.	figure_source	figure9_metscore2_protein_loess_curves_source.tsv	4	sptlc1	67.55	-0.00352718	32195	30	ok	SPTLC1	0.0512168	3.58486e-29	1.00965e-28	28.4455	Positive PWAS beta	63	Flat / weak
Figure 4	a-d	F4_loess_curves	Age-grid LOESS fitted protein trajectories.	figure_source	figure9_metscore2_protein_loess_curves_source.tsv	4	sptlc1	68.0333	-0.0048587	32195	30	ok	SPTLC1	0.0512168	3.58486e-29	1.00965e-28	28.4455	Positive PWAS beta	63	Flat / weak
Figure 4	a-d	F4_loess_curves	Age-grid LOESS fitted protein trajectories.	figure_source	figure9_metscore2_protein_loess_curves_source.tsv	4	sptlc1	68.5167	-0.0062909	32195	30	ok	SPTLC1	0.0512168	3.58486e-29	1.00965e-28	28.4455	Positive PWAS beta	63	Flat / weak
Figure 4	a-d	F4_loess_curves	Age-grid LOESS fitted protein trajectories.	figure_source	figure9_metscore2_protein_loess_curves_source.tsv	4	sptlc1	69	-0.00782493	32195	30	ok	SPTLC1	0.0512168	3.58486e-29	1.00965e-28	28.4455	Positive PWAS beta	63	Flat / weak
Figure 4	a-d	F4_loess_curves	Age-grid LOESS fitted protein trajectories.	figure_source	figure9_metscore2_protein_loess_curves_source.tsv	4	tacc3	40	-0.0228136	36714	30	ok	TACC3	-0.0215705	2.32072e-06	4.23335e-06	5.63438	Negative PWAS beta	63	Flat / weak
Figure 4	a-d	F4_loess_curves	Age-grid LOESS fitted protein trajectories.	figure_source	figure9_metscore2_protein_loess_curves_source.tsv	4	tacc3	40.4833	-0.0196489	36714	30	ok	TACC3	-0.0215705	2.32072e-06	4.23335e-06	5.63438	Negative PWAS beta	63	Flat / weak
Figure 4	a-d	F4_loess_curves	Age-grid LOESS fitted protein trajectories.	figure_source	figure9_metscore2_protein_loess_curves_source.tsv	4	tacc3	40.9667	-0.0166995	36714	30	ok	TACC3	-0.0215705	2.32072e-06	4.23335e-06	5.63438	Negative PWAS beta	63	Flat / weak
Figure 4	a-d	F4_loess_curves	Age-grid LOESS fitted protein trajectories.	figure_source	figure9_metscore2_protein_loess_curves_source.tsv	4	tacc3	41.45	-0.0139522	36714	30	ok	TACC3	-0.0215705	2.32072e-06	4.23335e-06	5.63438	Negative PWAS beta	63	Flat / weak
Figure 4	a-d	F4_loess_curves	Age-grid LOESS fitted protein trajectories.	figure_source	figure9_metscore2_protein_loess_curves_source.tsv	4	tacc3	41.9333	-0.0113899	36714	30	ok	TACC3	-0.0215705	2.32072e-06	4.23335e-06	5.63438	Negative PWAS beta	63	Flat / weak
Figure 4	a-d	F4_loess_curves	Age-grid LOESS fitted protein trajectories.	figure_source	figure9_metscore2_protein_loess_curves_source.tsv	4	tacc3	42.4167	-0.00899673	36714	30	ok	TACC3	-0.0215705	2.32072e-06	4.23335e-06	5.63438	Negative PWAS beta	63	Flat / weak
Figure 4	a-d	F4_loess_curves	Age-grid LOESS fitted protein trajectories.	figure_source	figure9_metscore2_protein_loess_curves_source.tsv	4	tacc3	42.9	-0.0067649	36714	30	ok	TACC3	-0.0215705	2.32072e-06	4.23335e-06	5.63438	Negative PWAS beta	63	Flat / weak
Figure 4	a-d	F4_loess_curves	Age-grid LOESS fitted protein trajectories.	figure_source	figure9_metscore2_protein_loess_curves_source.tsv	4	tacc3	43.3833	-0.00468959	36714	30	ok	TACC3	-0.0215705	2.32072e-06	4.23335e-06	5.63438	Negative PWAS beta	63	Flat / weak
Figure 4	a-d	F4_loess_curves	Age-grid LOESS fitted protein trajectories.	figure_source	figure9_metscore2_protein_loess_curves_source.tsv	4	tacc3	43.8667	-0.00276418	36714	30	ok	TACC3	-0.0215705	2.32072e-06	4.23335e-06	5.63438	Negative PWAS beta	63	Flat / weak
Figure 4	a-d	F4_loess_curves	Age-grid LOESS fitted protein trajectories.	figure_source	figure9_metscore2_protein_loess_curves_source.tsv	4	tacc3	44.35	-0.000981611	36714	30	ok	TACC3	-0.0215705	2.32072e-06	4.23335e-06	5.63438	Negative PWAS beta	63	Flat / weak
Figure 4	a-d	F4_loess_curves	Age-grid LOESS fitted protein trajectories.	figure_source	figure9_metscore2_protein_loess_curves_source.tsv	4	tacc3	44.8333	0.000664529	36714	30	ok	TACC3	-0.0215705	2.32072e-06	4.23335e-06	5.63438	Negative PWAS beta	63	Flat / weak
Figure 4	a-d	F4_loess_curves	Age-grid LOESS fitted protein trajectories.	figure_source	figure9_metscore2_protein_loess_curves_source.tsv	4	tacc3	45.3167	0.00217967	36714	30	ok	TACC3	-0.0215705	2.32072e-06	4.23335e-06	5.63438	Negative PWAS beta	63	Flat / weak
Figure 4	a-d	F4_loess_curves	Age-grid LOESS fitted protein trajectories.	figure_source	figure9_metscore2_protein_loess_curves_source.tsv	4	tacc3	45.8	0.00356626	36714	30	ok	TACC3	-0.0215705	2.32072e-06	4.23335e-06	5.63438	Negative PWAS beta	63	Flat / weak
Figure 4	a-d	F4_loess_curves	Age-grid LOESS fitted protein trajectories.	figure_source	figure9_metscore2_protein_loess_curves_source.tsv	4	tacc3	46.2833	0.00482342	36714	30	ok	TACC3	-0.0215705	2.32072e-06	4.23335e-06	5.63438	Negative PWAS beta	63	Flat / weak
Figure 4	a-d	F4_loess_curves	Age-grid LOESS fitted protein trajectories.	figure_source	figure9_metscore2_protein_loess_curves_source.tsv	4	tacc3	46.7667	0.00594543	36714	30	ok	TACC3	-0.0215705	2.32072e-06	4.23335e-06	5.63438	Negative PWAS beta	63	Flat / weak
Figure 4	a-d	F4_loess_curves	Age-grid LOESS fitted protein trajectories.	figure_source	figure9_metscore2_protein_loess_curves_source.tsv	4	tacc3	47.25	0.00692105	36714	30	ok	TACC3	-0.0215705	2.32072e-06	4.23335e-06	5.63438	Negative PWAS beta	63	Flat / weak
Figure 4	a-d	F4_loess_curves	Age-grid LOESS fitted protein trajectories.	figure_source	figure9_metscore2_protein_loess_curves_source.tsv	4	tacc3	47.7333	0.00773362	36714	30	ok	TACC3	-0.0215705	2.32072e-06	4.23335e-06	5.63438	Negative PWAS beta	63	Flat / weak
Figure 4	a-d	F4_loess_curves	Age-grid LOESS fitted protein trajectories.	figure_source	figure9_metscore2_protein_loess_curves_source.tsv	4	tacc3	48.2167	0.00836119	36714	30	ok	TACC3	-0.0215705	2.32072e-06	4.23335e-06	5.63438	Negative PWAS beta	63	Flat / weak
Figure 4	a-d	F4_loess_curves	Age-grid LOESS fitted protein trajectories.	figure_source	figure9_metscore2_protein_loess_curves_source.tsv	4	tacc3	48.7	0.00877678	36714	30	ok	TACC3	-0.0215705	2.32072e-06	4.23335e-06	5.63438	Negative PWAS beta	63	Flat / weak
Figure 4	a-d	F4_loess_curves	Age-grid LOESS fitted protein trajectories.	figure_source	figure9_metscore2_protein_loess_curves_source.tsv	4	tacc3	49.1833	0.00895566	36714	30	ok	TACC3	-0.0215705	2.32072e-06	4.23335e-06	5.63438	Negative PWAS beta	63	Flat / weak
Figure 4	a-d	F4_loess_curves	Age-grid LOESS fitted protein trajectories.	figure_source	figure9_metscore2_protein_loess_curves_source.tsv	4	tacc3	49.6667	0.00892083	36714	30	ok	TACC3	-0.0215705	2.32072e-06	4.23335e-06	5.63438	Negative PWAS beta	63	Flat / weak
Figure 4	a-d	F4_loess_curves	Age-grid LOESS fitted protein trajectories.	figure_source	figure9_metscore2_protein_loess_curves_source.tsv	4	tacc3	50.15	0.00883672	36714	30	ok	TACC3	-0.0215705	2.32072e-06	4.23335e-06	5.63438	Negative PWAS beta	63	Flat / weak
Figure 4	a-d	F4_loess_curves	Age-grid LOESS fitted protein trajectories.	figure_source	figure9_metscore2_protein_loess_curves_source.tsv	4	tacc3	50.6333	0.00943318	36714	30	ok	TACC3	-0.0215705	2.32072e-06	4.23335e-06	5.63438	Negative PWAS beta	63	Flat / weak
Figure 4	a-d	F4_loess_curves	Age-grid LOESS fitted protein trajectories.	figure_source	figure9_metscore2_protein_loess_curves_source.tsv	4	tacc3	51.1167	0.0109687	36714	30	ok	TACC3	-0.0215705	2.32072e-06	4.23335e-06	5.63438	Negative PWAS beta	63	Flat / weak
Figure 4	a-d	F4_loess_curves	Age-grid LOESS fitted protein trajectories.	figure_source	figure9_metscore2_protein_loess_curves_source.tsv	4	tacc3	51.6	0.0117875	36714	30	ok	TACC3	-0.0215705	2.32072e-06	4.23335e-06	5.63438	Negative PWAS beta	63	Flat / weak
Figure 4	a-d	F4_loess_curves	Age-grid LOESS fitted protein trajectories.	figure_source	figure9_metscore2_protein_loess_curves_source.tsv	4	tacc3	52.0833	0.0130133	36714	30	ok	TACC3	-0.0215705	2.32072e-06	4.23335e-06	5.63438	Negative PWAS beta	63	Flat / weak
Figure 4	a-d	F4_loess_curves	Age-grid LOESS fitted protein trajectories.	figure_source	figure9_metscore2_protein_loess_curves_source.tsv	4	tacc3	52.5667	0.0135645	36714	30	ok	TACC3	-0.0215705	2.32072e-06	4.23335e-06	5.63438	Negative PWAS beta	63	Flat / weak
Figure 4	a-d	F4_loess_curves	Age-grid LOESS fitted protein trajectories.	figure_source	figure9_metscore2_protein_loess_curves_source.tsv	4	tacc3	53.05	0.0138934	36714	30	ok	TACC3	-0.0215705	2.32072e-06	4.23335e-06	5.63438	Negative PWAS beta	63	Flat / weak
Figure 4	a-d	F4_loess_curves	Age-grid LOESS fitted protein trajectories.	figure_source	figure9_metscore2_protein_loess_curves_source.tsv	4	tacc3	53.5333	0.0147968	36714	30	ok	TACC3	-0.0215705	2.32072e-06	4.23335e-06	5.63438	Negative PWAS beta	63	Flat / weak
Figure 4	a-d	F4_loess_curves	Age-grid LOESS fitted protein trajectories.	figure_source	figure9_metscore2_protein_loess_curves_source.tsv	4	tacc3	54.0167	0.0145214	36714	30	ok	TACC3	-0.0215705	2.32072e-06	4.23335e-06	5.63438	Negative PWAS beta	63	Flat / weak
Figure 4	a-d	F4_loess_curves	Age-grid LOESS fitted protein trajectories.	figure_source	figure9_metscore2_protein_loess_curves_source.tsv	4	tacc3	54.5	0.0157371	36714	30	ok	TACC3	-0.0215705	2.32072e-06	4.23335e-06	5.63438	Negative PWAS beta	63	Flat / weak
Figure 4	a-d	F4_loess_curves	Age-grid LOESS fitted protein trajectories.	figure_source	figure9_metscore2_protein_loess_curves_source.tsv	4	tacc3	54.9833	0.0149423	36714	30	ok	TACC3	-0.0215705	2.32072e-06	4.23335e-06	5.63438	Negative PWAS beta	63	Flat / weak
Figure 4	a-d	F4_loess_curves	Age-grid LOESS fitted protein trajectories.	figure_source	figure9_metscore2_protein_loess_curves_source.tsv	4	tacc3	55.4667	0.0156	36714	30	ok	TACC3	-0.0215705	2.32072e-06	4.23335e-06	5.63438	Negative PWAS beta	63	Flat / weak
Figure 4	a-d	F4_loess_curves	Age-grid LOESS fitted protein trajectories.	figure_source	figure9_metscore2_protein_loess_curves_source.tsv	4	tacc3	55.95	0.0142387	36714	30	ok	TACC3	-0.0215705	2.32072e-06	4.23335e-06	5.63438	Negative PWAS beta	63	Flat / weak
Figure 4	a-d	F4_loess_curves	Age-grid LOESS fitted protein trajectories.	figure_source	figure9_metscore2_protein_loess_curves_source.tsv	4	tacc3	56.4333	0.0137173	36714	30	ok	TACC3	-0.0215705	2.32072e-06	4.23335e-06	5.63438	Negative PWAS beta	63	Flat / weak
Figure 4	a-d	F4_loess_curves	Age-grid LOESS fitted protein trajectories.	figure_source	figure9_metscore2_protein_loess_curves_source.tsv	4	tacc3	56.9167	0.0118	36714	30	ok	TACC3	-0.0215705	2.32072e-06	4.23335e-06	5.63438	Negative PWAS beta	63	Flat / weak
Figure 4	a-d	F4_loess_curves	Age-grid LOESS fitted protein trajectories.	figure_source	figure9_metscore2_protein_loess_curves_source.tsv	4	tacc3	57.4	0.0102174	36714	30	ok	TACC3	-0.0215705	2.32072e-06	4.23335e-06	5.63438	Negative PWAS beta	63	Flat / weak
Figure 4	a-d	F4_loess_curves	Age-grid LOESS fitted protein trajectories.	figure_source	figure9_metscore2_protein_loess_curves_source.tsv	4	tacc3	57.8833	0.00854009	36714	30	ok	TACC3	-0.0215705	2.32072e-06	4.23335e-06	5.63438	Negative PWAS beta	63	Flat / weak
Figure 4	a-d	F4_loess_curves	Age-grid LOESS fitted protein trajectories.	figure_source	figure9_metscore2_protein_loess_curves_source.tsv	4	tacc3	58.3667	0.00671901	36714	30	ok	TACC3	-0.0215705	2.32072e-06	4.23335e-06	5.63438	Negative PWAS beta	63	Flat / weak
Figure 4	a-d	F4_loess_curves	Age-grid LOESS fitted protein trajectories.	figure_source	figure9_metscore2_protein_loess_curves_source.tsv	4	tacc3	58.85	0.00583777	36714	30	ok	TACC3	-0.0215705	2.32072e-06	4.23335e-06	5.63438	Negative PWAS beta	63	Flat / weak
Figure 4	a-d	F4_loess_curves	Age-grid LOESS fitted protein trajectories.	figure_source	figure9_metscore2_protein_loess_curves_source.tsv	4	tacc3	59.3333	0.00588862	36714	30	ok	TACC3	-0.0215705	2.32072e-06	4.23335e-06	5.63438	Negative PWAS beta	63	Flat / weak
Figure 4	a-d	F4_loess_curves	Age-grid LOESS fitted protein trajectories.	figure_source	figure9_metscore2_protein_loess_curves_source.tsv	4	tacc3	59.8167	0.00585014	36714	30	ok	TACC3	-0.0215705	2.32072e-06	4.23335e-06	5.63438	Negative PWAS beta	63	Flat / weak
Figure 4	a-d	F4_loess_curves	Age-grid LOESS fitted protein trajectories.	figure_source	figure9_metscore2_protein_loess_curves_source.tsv	4	tacc3	60.3	0.00547961	36714	30	ok	TACC3	-0.0215705	2.32072e-06	4.23335e-06	5.63438	Negative PWAS beta	63	Flat / weak
Figure 4	a-d	F4_loess_curves	Age-grid LOESS fitted protein trajectories.	figure_source	figure9_metscore2_protein_loess_curves_source.tsv	4	tacc3	60.7833	0.00476777	36714	30	ok	TACC3	-0.0215705	2.32072e-06	4.23335e-06	5.63438	Negative PWAS beta	63	Flat / weak
Figure 4	a-d	F4_loess_curves	Age-grid LOESS fitted protein trajectories.	figure_source	figure9_metscore2_protein_loess_curves_source.tsv	4	tacc3	61.2667	0.00375548	36714	30	ok	TACC3	-0.0215705	2.32072e-06	4.23335e-06	5.63438	Negative PWAS beta	63	Flat / weak
Figure 4	a-d	F4_loess_curves	Age-grid LOESS fitted protein trajectories.	figure_source	figure9_metscore2_protein_loess_curves_source.tsv	4	tacc3	61.75	0.00248573	36714	30	ok	TACC3	-0.0215705	2.32072e-06	4.23335e-06	5.63438	Negative PWAS beta	63	Flat / weak
Figure 4	a-d	F4_loess_curves	Age-grid LOESS fitted protein trajectories.	figure_source	figure9_metscore2_protein_loess_curves_source.tsv	4	tacc3	62.2333	0.00099406	36714	30	ok	TACC3	-0.0215705	2.32072e-06	4.23335e-06	5.63438	Negative PWAS beta	63	Flat / weak
Figure 4	a-d	F4_loess_curves	Age-grid LOESS fitted protein trajectories.	figure_source	figure9_metscore2_protein_loess_curves_source.tsv	4	tacc3	62.7167	-0.000696102	36714	30	ok	TACC3	-0.0215705	2.32072e-06	4.23335e-06	5.63438	Negative PWAS beta	63	Flat / weak
Figure 4	a-d	F4_loess_curves	Age-grid LOESS fitted protein trajectories.	figure_source	figure9_metscore2_protein_loess_curves_source.tsv	4	tacc3	63.2	-0.00257039	36714	30	ok	TACC3	-0.0215705	2.32072e-06	4.23335e-06	5.63438	Negative PWAS beta	63	Flat / weak
Figure 4	a-d	F4_loess_curves	Age-grid LOESS fitted protein trajectories.	figure_source	figure9_metscore2_protein_loess_curves_source.tsv	4	tacc3	63.6833	-0.0046181	36714	30	ok	TACC3	-0.0215705	2.32072e-06	4.23335e-06	5.63438	Negative PWAS beta	63	Flat / weak
Figure 4	a-d	F4_loess_curves	Age-grid LOESS fitted protein trajectories.	figure_source	figure9_metscore2_protein_loess_curves_source.tsv	4	tacc3	64.1667	-0.00683144	36714	30	ok	TACC3	-0.0215705	2.32072e-06	4.23335e-06	5.63438	Negative PWAS beta	63	Flat / weak
Figure 4	a-d	F4_loess_curves	Age-grid LOESS fitted protein trajectories.	figure_source	figure9_metscore2_protein_loess_curves_source.tsv	4	tacc3	64.65	-0.00920589	36714	30	ok	TACC3	-0.0215705	2.32072e-06	4.23335e-06	5.63438	Negative PWAS beta	63	Flat / weak
Figure 4	a-d	F4_loess_curves	Age-grid LOESS fitted protein trajectories.	figure_source	figure9_metscore2_protein_loess_curves_source.tsv	4	tacc3	65.1333	-0.0117397	36714	30	ok	TACC3	-0.0215705	2.32072e-06	4.23335e-06	5.63438	Negative PWAS beta	63	Flat / weak
Figure 4	a-d	F4_loess_curves	Age-grid LOESS fitted protein trajectories.	figure_source	figure9_metscore2_protein_loess_curves_source.tsv	4	tacc3	65.6167	-0.0144344	36714	30	ok	TACC3	-0.0215705	2.32072e-06	4.23335e-06	5.63438	Negative PWAS beta	63	Flat / weak
Figure 4	a-d	F4_loess_curves	Age-grid LOESS fitted protein trajectories.	figure_source	figure9_metscore2_protein_loess_curves_source.tsv	4	tacc3	66.1	-0.0172945	36714	30	ok	TACC3	-0.0215705	2.32072e-06	4.23335e-06	5.63438	Negative PWAS beta	63	Flat / weak
Figure 4	a-d	F4_loess_curves	Age-grid LOESS fitted protein trajectories.	figure_source	figure9_metscore2_protein_loess_curves_source.tsv	4	tacc3	66.5833	-0.0203276	36714	30	ok	TACC3	-0.0215705	2.32072e-06	4.23335e-06	5.63438	Negative PWAS beta	63	Flat / weak
Figure 4	a-d	F4_loess_curves	Age-grid LOESS fitted protein trajectories.	figure_source	figure9_metscore2_protein_loess_curves_source.tsv	4	tacc3	67.0667	-0.0235451	36714	30	ok	TACC3	-0.0215705	2.32072e-06	4.23335e-06	5.63438	Negative PWAS beta	63	Flat / weak
Figure 4	a-d	F4_loess_curves	Age-grid LOESS fitted protein trajectories.	figure_source	figure9_metscore2_protein_loess_curves_source.tsv	4	tacc3	67.55	-0.0269598	36714	30	ok	TACC3	-0.0215705	2.32072e-06	4.23335e-06	5.63438	Negative PWAS beta	63	Flat / weak
Figure 4	a-d	F4_loess_curves	Age-grid LOESS fitted protein trajectories.	figure_source	figure9_metscore2_protein_loess_curves_source.tsv	4	tacc3	68.0333	-0.0305853	36714	30	ok	TACC3	-0.0215705	2.32072e-06	4.23335e-06	5.63438	Negative PWAS beta	63	Flat / weak
Figure 4	a-d	F4_loess_curves	Age-grid LOESS fitted protein trajectories.	figure_source	figure9_metscore2_protein_loess_curves_source.tsv	4	tacc3	68.5167	-0.034435	36714	30	ok	TACC3	-0.0215705	2.32072e-06	4.23335e-06	5.63438	Negative PWAS beta	63	Flat / weak
Figure 4	a-d	F4_loess_curves	Age-grid LOESS fitted protein trajectories.	figure_source	figure9_metscore2_protein_loess_curves_source.tsv	4	tacc3	69	-0.0385194	36714	30	ok	TACC3	-0.0215705	2.32072e-06	4.23335e-06	5.63438	Negative PWAS beta	63	Flat / weak
Figure 4	a-d	F4_loess_curves	Age-grid LOESS fitted protein trajectories.	figure_source	figure9_metscore2_protein_loess_curves_source.tsv	4	tdo2	40	-0.00369115	31393	30	ok	TDO2	0.0241293	1.40906e-07	2.69692e-07	6.85107	Positive PWAS beta	63	Flat / weak
Figure 4	a-d	F4_loess_curves	Age-grid LOESS fitted protein trajectories.	figure_source	figure9_metscore2_protein_loess_curves_source.tsv	4	tdo2	40.4833	-0.00500176	31393	30	ok	TDO2	0.0241293	1.40906e-07	2.69692e-07	6.85107	Positive PWAS beta	63	Flat / weak
Figure 4	a-d	F4_loess_curves	Age-grid LOESS fitted protein trajectories.	figure_source	figure9_metscore2_protein_loess_curves_source.tsv	4	tdo2	40.9667	-0.00607356	31393	30	ok	TDO2	0.0241293	1.40906e-07	2.69692e-07	6.85107	Positive PWAS beta	63	Flat / weak
Figure 4	a-d	F4_loess_curves	Age-grid LOESS fitted protein trajectories.	figure_source	figure9_metscore2_protein_loess_curves_source.tsv	4	tdo2	41.45	-0.00691555	31393	30	ok	TDO2	0.0241293	1.40906e-07	2.69692e-07	6.85107	Positive PWAS beta	63	Flat / weak
Figure 4	a-d	F4_loess_curves	Age-grid LOESS fitted protein trajectories.	figure_source	figure9_metscore2_protein_loess_curves_source.tsv	4	tdo2	41.9333	-0.00753538	31393	30	ok	TDO2	0.0241293	1.40906e-07	2.69692e-07	6.85107	Positive PWAS beta	63	Flat / weak
Figure 4	a-d	F4_loess_curves	Age-grid LOESS fitted protein trajectories.	figure_source	figure9_metscore2_protein_loess_curves_source.tsv	4	tdo2	42.4167	-0.00794125	31393	30	ok	TDO2	0.0241293	1.40906e-07	2.69692e-07	6.85107	Positive PWAS beta	63	Flat / weak
Figure 4	a-d	F4_loess_curves	Age-grid LOESS fitted protein trajectories.	figure_source	figure9_metscore2_protein_loess_curves_source.tsv	4	tdo2	42.9	-0.00814577	31393	30	ok	TDO2	0.0241293	1.40906e-07	2.69692e-07	6.85107	Positive PWAS beta	63	Flat / weak
Figure 4	a-d	F4_loess_curves	Age-grid LOESS fitted protein trajectories.	figure_source	figure9_metscore2_protein_loess_curves_source.tsv	4	tdo2	43.3833	-0.00816211	31393	30	ok	TDO2	0.0241293	1.40906e-07	2.69692e-07	6.85107	Positive PWAS beta	63	Flat / weak
Figure 4	a-d	F4_loess_curves	Age-grid LOESS fitted protein trajectories.	figure_source	figure9_metscore2_protein_loess_curves_source.tsv	4	tdo2	43.8667	-0.0079994	31393	30	ok	TDO2	0.0241293	1.40906e-07	2.69692e-07	6.85107	Positive PWAS beta	63	Flat / weak
Figure 4	a-d	F4_loess_curves	Age-grid LOESS fitted protein trajectories.	figure_source	figure9_metscore2_protein_loess_curves_source.tsv	4	tdo2	44.35	-0.00766393	31393	30	ok	TDO2	0.0241293	1.40906e-07	2.69692e-07	6.85107	Positive PWAS beta	63	Flat / weak
Figure 4	a-d	F4_loess_curves	Age-grid LOESS fitted protein trajectories.	figure_source	figure9_metscore2_protein_loess_curves_source.tsv	4	tdo2	44.8333	-0.00715779	31393	30	ok	TDO2	0.0241293	1.40906e-07	2.69692e-07	6.85107	Positive PWAS beta	63	Flat / weak
Figure 4	a-d	F4_loess_curves	Age-grid LOESS fitted protein trajectories.	figure_source	figure9_metscore2_protein_loess_curves_source.tsv	4	tdo2	45.3167	-0.00647928	31393	30	ok	TDO2	0.0241293	1.40906e-07	2.69692e-07	6.85107	Positive PWAS beta	63	Flat / weak
Figure 4	a-d	F4_loess_curves	Age-grid LOESS fitted protein trajectories.	figure_source	figure9_metscore2_protein_loess_curves_source.tsv	4	tdo2	45.8	-0.00562384	31393	30	ok	TDO2	0.0241293	1.40906e-07	2.69692e-07	6.85107	Positive PWAS beta	63	Flat / weak
Figure 4	a-d	F4_loess_curves	Age-grid LOESS fitted protein trajectories.	figure_source	figure9_metscore2_protein_loess_curves_source.tsv	4	tdo2	46.2833	-0.00458361	31393	30	ok	TDO2	0.0241293	1.40906e-07	2.69692e-07	6.85107	Positive PWAS beta	63	Flat / weak
Figure 4	a-d	F4_loess_curves	Age-grid LOESS fitted protein trajectories.	figure_source	figure9_metscore2_protein_loess_curves_source.tsv	4	tdo2	46.7667	-0.00334785	31393	30	ok	TDO2	0.0241293	1.40906e-07	2.69692e-07	6.85107	Positive PWAS beta	63	Flat / weak
Figure 4	a-d	F4_loess_curves	Age-grid LOESS fitted protein trajectories.	figure_source	figure9_metscore2_protein_loess_curves_source.tsv	4	tdo2	47.25	-0.00190245	31393	30	ok	TDO2	0.0241293	1.40906e-07	2.69692e-07	6.85107	Positive PWAS beta	63	Flat / weak
Figure 4	a-d	F4_loess_curves	Age-grid LOESS fitted protein trajectories.	figure_source	figure9_metscore2_protein_loess_curves_source.tsv	4	tdo2	47.7333	-0.00022778	31393	30	ok	TDO2	0.0241293	1.40906e-07	2.69692e-07	6.85107	Positive PWAS beta	63	Flat / weak
Figure 4	a-d	F4_loess_curves	Age-grid LOESS fitted protein trajectories.	figure_source	figure9_metscore2_protein_loess_curves_source.tsv	4	tdo2	48.2167	0.0017026	31393	30	ok	TDO2	0.0241293	1.40906e-07	2.69692e-07	6.85107	Positive PWAS beta	63	Flat / weak
Figure 4	a-d	F4_loess_curves	Age-grid LOESS fitted protein trajectories.	figure_source	figure9_metscore2_protein_loess_curves_source.tsv	4	tdo2	48.7	0.00392242	31393	30	ok	TDO2	0.0241293	1.40906e-07	2.69692e-07	6.85107	Positive PWAS beta	63	Flat / weak
Figure 4	a-d	F4_loess_curves	Age-grid LOESS fitted protein trajectories.	figure_source	figure9_metscore2_protein_loess_curves_source.tsv	4	tdo2	49.1833	0.00646921	31393	30	ok	TDO2	0.0241293	1.40906e-07	2.69692e-07	6.85107	Positive PWAS beta	63	Flat / weak
Figure 4	a-d	F4_loess_curves	Age-grid LOESS fitted protein trajectories.	figure_source	figure9_metscore2_protein_loess_curves_source.tsv	4	tdo2	49.6667	0.00935541	31393	30	ok	TDO2	0.0241293	1.40906e-07	2.69692e-07	6.85107	Positive PWAS beta	63	Flat / weak
Figure 4	a-d	F4_loess_curves	Age-grid LOESS fitted protein trajectories.	figure_source	figure9_metscore2_protein_loess_curves_source.tsv	4	tdo2	50.15	0.0124772	31393	30	ok	TDO2	0.0241293	1.40906e-07	2.69692e-07	6.85107	Positive PWAS beta	63	Flat / weak
Figure 4	a-d	F4_loess_curves	Age-grid LOESS fitted protein trajectories.	figure_source	figure9_metscore2_protein_loess_curves_source.tsv	4	tdo2	50.6333	0.0156445	31393	30	ok	TDO2	0.0241293	1.40906e-07	2.69692e-07	6.85107	Positive PWAS beta	63	Flat / weak
Figure 4	a-d	F4_loess_curves	Age-grid LOESS fitted protein trajectories.	figure_source	figure9_metscore2_protein_loess_curves_source.tsv	4	tdo2	51.1167	0.0189946	31393	30	ok	TDO2	0.0241293	1.40906e-07	2.69692e-07	6.85107	Positive PWAS beta	63	Flat / weak
Figure 4	a-d	F4_loess_curves	Age-grid LOESS fitted protein trajectories.	figure_source	figure9_metscore2_protein_loess_curves_source.tsv	4	tdo2	51.6	0.0217026	31393	30	ok	TDO2	0.0241293	1.40906e-07	2.69692e-07	6.85107	Positive PWAS beta	63	Flat / weak
Figure 4	a-d	F4_loess_curves	Age-grid LOESS fitted protein trajectories.	figure_source	figure9_metscore2_protein_loess_curves_source.tsv	4	tdo2	52.0833	0.0251016	31393	30	ok	TDO2	0.0241293	1.40906e-07	2.69692e-07	6.85107	Positive PWAS beta	63	Flat / weak
Figure 4	a-d	F4_loess_curves	Age-grid LOESS fitted protein trajectories.	figure_source	figure9_metscore2_protein_loess_curves_source.tsv	4	tdo2	52.5667	0.0271462	31393	30	ok	TDO2	0.0241293	1.40906e-07	2.69692e-07	6.85107	Positive PWAS beta	63	Flat / weak
Figure 4	a-d	F4_loess_curves	Age-grid LOESS fitted protein trajectories.	figure_source	figure9_metscore2_protein_loess_curves_source.tsv	4	tdo2	53.05	0.0303129	31393	30	ok	TDO2	0.0241293	1.40906e-07	2.69692e-07	6.85107	Positive PWAS beta	63	Flat / weak
Figure 4	a-d	F4_loess_curves	Age-grid LOESS fitted protein trajectories.	figure_source	figure9_metscore2_protein_loess_curves_source.tsv	4	tdo2	53.5333	0.0320171	31393	30	ok	TDO2	0.0241293	1.40906e-07	2.69692e-07	6.85107	Positive PWAS beta	63	Flat / weak
Figure 4	a-d	F4_loess_curves	Age-grid LOESS fitted protein trajectories.	figure_source	figure9_metscore2_protein_loess_curves_source.tsv	4	tdo2	54.0167	0.0337062	31393	30	ok	TDO2	0.0241293	1.40906e-07	2.69692e-07	6.85107	Positive PWAS beta	63	Flat / weak
Figure 4	a-d	F4_loess_curves	Age-grid LOESS fitted protein trajectories.	figure_source	figure9_metscore2_protein_loess_curves_source.tsv	4	tdo2	54.5	0.0351345	31393	30	ok	TDO2	0.0241293	1.40906e-07	2.69692e-07	6.85107	Positive PWAS beta	63	Flat / weak
Figure 4	a-d	F4_loess_curves	Age-grid LOESS fitted protein trajectories.	figure_source	figure9_metscore2_protein_loess_curves_source.tsv	4	tdo2	54.9833	0.0349422	31393	30	ok	TDO2	0.0241293	1.40906e-07	2.69692e-07	6.85107	Positive PWAS beta	63	Flat / weak
Figure 4	a-d	F4_loess_curves	Age-grid LOESS fitted protein trajectories.	figure_source	figure9_metscore2_protein_loess_curves_source.tsv	4	tdo2	55.4667	0.0355724	31393	30	ok	TDO2	0.0241293	1.40906e-07	2.69692e-07	6.85107	Positive PWAS beta	63	Flat / weak
Figure 4	a-d	F4_loess_curves	Age-grid LOESS fitted protein trajectories.	figure_source	figure9_metscore2_protein_loess_curves_source.tsv	4	tdo2	55.95	0.0338822	31393	30	ok	TDO2	0.0241293	1.40906e-07	2.69692e-07	6.85107	Positive PWAS beta	63	Flat / weak
Figure 4	a-d	F4_loess_curves	Age-grid LOESS fitted protein trajectories.	figure_source	figure9_metscore2_protein_loess_curves_source.tsv	4	tdo2	56.4333	0.033256	31393	30	ok	TDO2	0.0241293	1.40906e-07	2.69692e-07	6.85107	Positive PWAS beta	63	Flat / weak
Figure 4	a-d	F4_loess_curves	Age-grid LOESS fitted protein trajectories.	figure_source	figure9_metscore2_protein_loess_curves_source.tsv	4	tdo2	56.9167	0.0302147	31393	30	ok	TDO2	0.0241293	1.40906e-07	2.69692e-07	6.85107	Positive PWAS beta	63	Flat / weak
Figure 4	a-d	F4_loess_curves	Age-grid LOESS fitted protein trajectories.	figure_source	figure9_metscore2_protein_loess_curves_source.tsv	4	tdo2	57.4	0.0283136	31393	30	ok	TDO2	0.0241293	1.40906e-07	2.69692e-07	6.85107	Positive PWAS beta	63	Flat / weak
Figure 4	a-d	F4_loess_curves	Age-grid LOESS fitted protein trajectories.	figure_source	figure9_metscore2_protein_loess_curves_source.tsv	4	tdo2	57.8833	0.0246056	31393	30	ok	TDO2	0.0241293	1.40906e-07	2.69692e-07	6.85107	Positive PWAS beta	63	Flat / weak
Figure 4	a-d	F4_loess_curves	Age-grid LOESS fitted protein trajectories.	figure_source	figure9_metscore2_protein_loess_curves_source.tsv	4	tdo2	58.3667	0.021585	31393	30	ok	TDO2	0.0241293	1.40906e-07	2.69692e-07	6.85107	Positive PWAS beta	63	Flat / weak
Figure 4	a-d	F4_loess_curves	Age-grid LOESS fitted protein trajectories.	figure_source	figure9_metscore2_protein_loess_curves_source.tsv	4	tdo2	58.85	0.0175453	31393	30	ok	TDO2	0.0241293	1.40906e-07	2.69692e-07	6.85107	Positive PWAS beta	63	Flat / weak
Figure 4	a-d	F4_loess_curves	Age-grid LOESS fitted protein trajectories.	figure_source	figure9_metscore2_protein_loess_curves_source.tsv	4	tdo2	59.3333	0.0135831	31393	30	ok	TDO2	0.0241293	1.40906e-07	2.69692e-07	6.85107	Positive PWAS beta	63	Flat / weak
Figure 4	a-d	F4_loess_curves	Age-grid LOESS fitted protein trajectories.	figure_source	figure9_metscore2_protein_loess_curves_source.tsv	4	tdo2	59.8167	0.0101786	31393	30	ok	TDO2	0.0241293	1.40906e-07	2.69692e-07	6.85107	Positive PWAS beta	63	Flat / weak
Figure 4	a-d	F4_loess_curves	Age-grid LOESS fitted protein trajectories.	figure_source	figure9_metscore2_protein_loess_curves_source.tsv	4	tdo2	60.3	0.00712825	31393	30	ok	TDO2	0.0241293	1.40906e-07	2.69692e-07	6.85107	Positive PWAS beta	63	Flat / weak
Figure 4	a-d	F4_loess_curves	Age-grid LOESS fitted protein trajectories.	figure_source	figure9_metscore2_protein_loess_curves_source.tsv	4	tdo2	60.7833	0.00425665	31393	30	ok	TDO2	0.0241293	1.40906e-07	2.69692e-07	6.85107	Positive PWAS beta	63	Flat / weak
Figure 4	a-d	F4_loess_curves	Age-grid LOESS fitted protein trajectories.	figure_source	figure9_metscore2_protein_loess_curves_source.tsv	4	tdo2	61.2667	0.00146258	31393	30	ok	TDO2	0.0241293	1.40906e-07	2.69692e-07	6.85107	Positive PWAS beta	63	Flat / weak
Figure 4	a-d	F4_loess_curves	Age-grid LOESS fitted protein trajectories.	figure_source	figure9_metscore2_protein_loess_curves_source.tsv	4	tdo2	61.75	-0.00130365	31393	30	ok	TDO2	0.0241293	1.40906e-07	2.69692e-07	6.85107	Positive PWAS beta	63	Flat / weak
Figure 4	a-d	F4_loess_curves	Age-grid LOESS fitted protein trajectories.	figure_source	figure9_metscore2_protein_loess_curves_source.tsv	4	tdo2	62.2333	-0.00406276	31393	30	ok	TDO2	0.0241293	1.40906e-07	2.69692e-07	6.85107	Positive PWAS beta	63	Flat / weak
Figure 4	a-d	F4_loess_curves	Age-grid LOESS fitted protein trajectories.	figure_source	figure9_metscore2_protein_loess_curves_source.tsv	4	tdo2	62.7167	-0.00681581	31393	30	ok	TDO2	0.0241293	1.40906e-07	2.69692e-07	6.85107	Positive PWAS beta	63	Flat / weak
Figure 4	a-d	F4_loess_curves	Age-grid LOESS fitted protein trajectories.	figure_source	figure9_metscore2_protein_loess_curves_source.tsv	4	tdo2	63.2	-0.00955303	31393	30	ok	TDO2	0.0241293	1.40906e-07	2.69692e-07	6.85107	Positive PWAS beta	63	Flat / weak
Figure 4	a-d	F4_loess_curves	Age-grid LOESS fitted protein trajectories.	figure_source	figure9_metscore2_protein_loess_curves_source.tsv	4	tdo2	63.6833	-0.0122638	31393	30	ok	TDO2	0.0241293	1.40906e-07	2.69692e-07	6.85107	Positive PWAS beta	63	Flat / weak
Figure 4	a-d	F4_loess_curves	Age-grid LOESS fitted protein trajectories.	figure_source	figure9_metscore2_protein_loess_curves_source.tsv	4	tdo2	64.1667	-0.0149381	31393	30	ok	TDO2	0.0241293	1.40906e-07	2.69692e-07	6.85107	Positive PWAS beta	63	Flat / weak
Figure 4	a-d	F4_loess_curves	Age-grid LOESS fitted protein trajectories.	figure_source	figure9_metscore2_protein_loess_curves_source.tsv	4	tdo2	64.65	-0.0175657	31393	30	ok	TDO2	0.0241293	1.40906e-07	2.69692e-07	6.85107	Positive PWAS beta	63	Flat / weak
Figure 4	a-d	F4_loess_curves	Age-grid LOESS fitted protein trajectories.	figure_source	figure9_metscore2_protein_loess_curves_source.tsv	4	tdo2	65.1333	-0.0201365	31393	30	ok	TDO2	0.0241293	1.40906e-07	2.69692e-07	6.85107	Positive PWAS beta	63	Flat / weak
Figure 4	a-d	F4_loess_curves	Age-grid LOESS fitted protein trajectories.	figure_source	figure9_metscore2_protein_loess_curves_source.tsv	4	tdo2	65.6167	-0.0226402	31393	30	ok	TDO2	0.0241293	1.40906e-07	2.69692e-07	6.85107	Positive PWAS beta	63	Flat / weak
Figure 4	a-d	F4_loess_curves	Age-grid LOESS fitted protein trajectories.	figure_source	figure9_metscore2_protein_loess_curves_source.tsv	4	tdo2	66.1	-0.025066	31393	30	ok	TDO2	0.0241293	1.40906e-07	2.69692e-07	6.85107	Positive PWAS beta	63	Flat / weak
Figure 4	a-d	F4_loess_curves	Age-grid LOESS fitted protein trajectories.	figure_source	figure9_metscore2_protein_loess_curves_source.tsv	4	tdo2	66.5833	-0.0274051	31393	30	ok	TDO2	0.0241293	1.40906e-07	2.69692e-07	6.85107	Positive PWAS beta	63	Flat / weak
Figure 4	a-d	F4_loess_curves	Age-grid LOESS fitted protein trajectories.	figure_source	figure9_metscore2_protein_loess_curves_source.tsv	4	tdo2	67.0667	-0.0296517	31393	30	ok	TDO2	0.0241293	1.40906e-07	2.69692e-07	6.85107	Positive PWAS beta	63	Flat / weak
Figure 4	a-d	F4_loess_curves	Age-grid LOESS fitted protein trajectories.	figure_source	figure9_metscore2_protein_loess_curves_source.tsv	4	tdo2	67.55	-0.0318009	31393	30	ok	TDO2	0.0241293	1.40906e-07	2.69692e-07	6.85107	Positive PWAS beta	63	Flat / weak
Figure 4	a-d	F4_loess_curves	Age-grid LOESS fitted protein trajectories.	figure_source	figure9_metscore2_protein_loess_curves_source.tsv	4	tdo2	68.0333	-0.033848	31393	30	ok	TDO2	0.0241293	1.40906e-07	2.69692e-07	6.85107	Positive PWAS beta	63	Flat / weak
Figure 4	a-d	F4_loess_curves	Age-grid LOESS fitted protein trajectories.	figure_source	figure9_metscore2_protein_loess_curves_source.tsv	4	tdo2	68.5167	-0.0357896	31393	30	ok	TDO2	0.0241293	1.40906e-07	2.69692e-07	6.85107	Positive PWAS beta	63	Flat / weak
Figure 4	a-d	F4_loess_curves	Age-grid LOESS fitted protein trajectories.	figure_source	figure9_metscore2_protein_loess_curves_source.tsv	4	tdo2	69	-0.0376253	31393	30	ok	TDO2	0.0241293	1.40906e-07	2.69692e-07	6.85107	Positive PWAS beta	63	Flat / weak
Figure 4	a-d	F4_loess_curves	Age-grid LOESS fitted protein trajectories.	figure_source	figure9_metscore2_protein_loess_curves_source.tsv	4	tek	40	0.0266392	37013	30	ok	TEK	0.06021	2.60345e-39	8.33963e-39	38.5845	Positive PWAS beta	63	Flat / weak
Figure 4	a-d	F4_loess_curves	Age-grid LOESS fitted protein trajectories.	figure_source	figure9_metscore2_protein_loess_curves_source.tsv	4	tek	40.4833	0.01949	37013	30	ok	TEK	0.06021	2.60345e-39	8.33963e-39	38.5845	Positive PWAS beta	63	Flat / weak
Figure 4	a-d	F4_loess_curves	Age-grid LOESS fitted protein trajectories.	figure_source	figure9_metscore2_protein_loess_curves_source.tsv	4	tek	40.9667	0.0127725	37013	30	ok	TEK	0.06021	2.60345e-39	8.33963e-39	38.5845	Positive PWAS beta	63	Flat / weak
Figure 4	a-d	F4_loess_curves	Age-grid LOESS fitted protein trajectories.	figure_source	figure9_metscore2_protein_loess_curves_source.tsv	4	tek	41.45	0.00650018	37013	30	ok	TEK	0.06021	2.60345e-39	8.33963e-39	38.5845	Positive PWAS beta	63	Flat / weak
Figure 4	a-d	F4_loess_curves	Age-grid LOESS fitted protein trajectories.	figure_source	figure9_metscore2_protein_loess_curves_source.tsv	4	tek	41.9333	0.000692141	37013	30	ok	TEK	0.06021	2.60345e-39	8.33963e-39	38.5845	Positive PWAS beta	63	Flat / weak
Figure 4	a-d	F4_loess_curves	Age-grid LOESS fitted protein trajectories.	figure_source	figure9_metscore2_protein_loess_curves_source.tsv	4	tek	42.4167	-0.00463355	37013	30	ok	TEK	0.06021	2.60345e-39	8.33963e-39	38.5845	Positive PWAS beta	63	Flat / weak
Figure 4	a-d	F4_loess_curves	Age-grid LOESS fitted protein trajectories.	figure_source	figure9_metscore2_protein_loess_curves_source.tsv	4	tek	42.9	-0.00946563	37013	30	ok	TEK	0.06021	2.60345e-39	8.33963e-39	38.5845	Positive PWAS beta	63	Flat / weak
Figure 4	a-d	F4_loess_curves	Age-grid LOESS fitted protein trajectories.	figure_source	figure9_metscore2_protein_loess_curves_source.tsv	4	tek	43.3833	-0.0137966	37013	30	ok	TEK	0.06021	2.60345e-39	8.33963e-39	38.5845	Positive PWAS beta	63	Flat / weak
Figure 4	a-d	F4_loess_curves	Age-grid LOESS fitted protein trajectories.	figure_source	figure9_metscore2_protein_loess_curves_source.tsv	4	tek	43.8667	-0.0176215	37013	30	ok	TEK	0.06021	2.60345e-39	8.33963e-39	38.5845	Positive PWAS beta	63	Flat / weak
Figure 4	a-d	F4_loess_curves	Age-grid LOESS fitted protein trajectories.	figure_source	figure9_metscore2_protein_loess_curves_source.tsv	4	tek	44.35	-0.0209384	37013	30	ok	TEK	0.06021	2.60345e-39	8.33963e-39	38.5845	Positive PWAS beta	63	Flat / weak
Figure 4	a-d	F4_loess_curves	Age-grid LOESS fitted protein trajectories.	figure_source	figure9_metscore2_protein_loess_curves_source.tsv	4	tek	44.8333	-0.0237488	37013	30	ok	TEK	0.06021	2.60345e-39	8.33963e-39	38.5845	Positive PWAS beta	63	Flat / weak
Figure 4	a-d	F4_loess_curves	Age-grid LOESS fitted protein trajectories.	figure_source	figure9_metscore2_protein_loess_curves_source.tsv	4	tek	45.3167	-0.0260583	37013	30	ok	TEK	0.06021	2.60345e-39	8.33963e-39	38.5845	Positive PWAS beta	63	Flat / weak
Figure 4	a-d	F4_loess_curves	Age-grid LOESS fitted protein trajectories.	figure_source	figure9_metscore2_protein_loess_curves_source.tsv	4	tek	45.8	-0.0278762	37013	30	ok	TEK	0.06021	2.60345e-39	8.33963e-39	38.5845	Positive PWAS beta	63	Flat / weak
Figure 4	a-d	F4_loess_curves	Age-grid LOESS fitted protein trajectories.	figure_source	figure9_metscore2_protein_loess_curves_source.tsv	4	tek	46.2833	-0.0292164	37013	30	ok	TEK	0.06021	2.60345e-39	8.33963e-39	38.5845	Positive PWAS beta	63	Flat / weak
Figure 4	a-d	F4_loess_curves	Age-grid LOESS fitted protein trajectories.	figure_source	figure9_metscore2_protein_loess_curves_source.tsv	4	tek	46.7667	-0.0301019	37013	30	ok	TEK	0.06021	2.60345e-39	8.33963e-39	38.5845	Positive PWAS beta	63	Flat / weak
Figure 4	a-d	F4_loess_curves	Age-grid LOESS fitted protein trajectories.	figure_source	figure9_metscore2_protein_loess_curves_source.tsv	4	tek	47.25	-0.0305653	37013	30	ok	TEK	0.06021	2.60345e-39	8.33963e-39	38.5845	Positive PWAS beta	63	Flat / weak
Figure 4	a-d	F4_loess_curves	Age-grid LOESS fitted protein trajectories.	figure_source	figure9_metscore2_protein_loess_curves_source.tsv	4	tek	47.7333	-0.0306399	37013	30	ok	TEK	0.06021	2.60345e-39	8.33963e-39	38.5845	Positive PWAS beta	63	Flat / weak
Figure 4	a-d	F4_loess_curves	Age-grid LOESS fitted protein trajectories.	figure_source	figure9_metscore2_protein_loess_curves_source.tsv	4	tek	48.2167	-0.0303536	37013	30	ok	TEK	0.06021	2.60345e-39	8.33963e-39	38.5845	Positive PWAS beta	63	Flat / weak
Figure 4	a-d	F4_loess_curves	Age-grid LOESS fitted protein trajectories.	figure_source	figure9_metscore2_protein_loess_curves_source.tsv	4	tek	48.7	-0.0297219	37013	30	ok	TEK	0.06021	2.60345e-39	8.33963e-39	38.5845	Positive PWAS beta	63	Flat / weak
Figure 4	a-d	F4_loess_curves	Age-grid LOESS fitted protein trajectories.	figure_source	figure9_metscore2_protein_loess_curves_source.tsv	4	tek	49.1833	-0.0287247	37013	30	ok	TEK	0.06021	2.60345e-39	8.33963e-39	38.5845	Positive PWAS beta	63	Flat / weak
Figure 4	a-d	F4_loess_curves	Age-grid LOESS fitted protein trajectories.	figure_source	figure9_metscore2_protein_loess_curves_source.tsv	4	tek	49.6667	-0.0272446	37013	30	ok	TEK	0.06021	2.60345e-39	8.33963e-39	38.5845	Positive PWAS beta	63	Flat / weak
Figure 4	a-d	F4_loess_curves	Age-grid LOESS fitted protein trajectories.	figure_source	figure9_metscore2_protein_loess_curves_source.tsv	4	tek	50.15	-0.0249404	37013	30	ok	TEK	0.06021	2.60345e-39	8.33963e-39	38.5845	Positive PWAS beta	63	Flat / weak
Figure 4	a-d	F4_loess_curves	Age-grid LOESS fitted protein trajectories.	figure_source	figure9_metscore2_protein_loess_curves_source.tsv	4	tek	50.6333	-0.0203586	37013	30	ok	TEK	0.06021	2.60345e-39	8.33963e-39	38.5845	Positive PWAS beta	63	Flat / weak
Figure 4	a-d	F4_loess_curves	Age-grid LOESS fitted protein trajectories.	figure_source	figure9_metscore2_protein_loess_curves_source.tsv	4	tek	51.1167	-0.0132231	37013	30	ok	TEK	0.06021	2.60345e-39	8.33963e-39	38.5845	Positive PWAS beta	63	Flat / weak
Figure 4	a-d	F4_loess_curves	Age-grid LOESS fitted protein trajectories.	figure_source	figure9_metscore2_protein_loess_curves_source.tsv	4	tek	51.6	-0.00691666	37013	30	ok	TEK	0.06021	2.60345e-39	8.33963e-39	38.5845	Positive PWAS beta	63	Flat / weak
Figure 4	a-d	F4_loess_curves	Age-grid LOESS fitted protein trajectories.	figure_source	figure9_metscore2_protein_loess_curves_source.tsv	4	tek	52.0833	0.000677894	37013	30	ok	TEK	0.06021	2.60345e-39	8.33963e-39	38.5845	Positive PWAS beta	63	Flat / weak
Figure 4	a-d	F4_loess_curves	Age-grid LOESS fitted protein trajectories.	figure_source	figure9_metscore2_protein_loess_curves_source.tsv	4	tek	52.5667	0.00756457	37013	30	ok	TEK	0.06021	2.60345e-39	8.33963e-39	38.5845	Positive PWAS beta	63	Flat / weak
Figure 4	a-d	F4_loess_curves	Age-grid LOESS fitted protein trajectories.	figure_source	figure9_metscore2_protein_loess_curves_source.tsv	4	tek	53.05	0.0138519	37013	30	ok	TEK	0.06021	2.60345e-39	8.33963e-39	38.5845	Positive PWAS beta	63	Flat / weak
Figure 4	a-d	F4_loess_curves	Age-grid LOESS fitted protein trajectories.	figure_source	figure9_metscore2_protein_loess_curves_source.tsv	4	tek	53.5333	0.0207641	37013	30	ok	TEK	0.06021	2.60345e-39	8.33963e-39	38.5845	Positive PWAS beta	63	Flat / weak
Figure 4	a-d	F4_loess_curves	Age-grid LOESS fitted protein trajectories.	figure_source	figure9_metscore2_protein_loess_curves_source.tsv	4	tek	54.0167	0.0251059	37013	30	ok	TEK	0.06021	2.60345e-39	8.33963e-39	38.5845	Positive PWAS beta	63	Flat / weak
Figure 4	a-d	F4_loess_curves	Age-grid LOESS fitted protein trajectories.	figure_source	figure9_metscore2_protein_loess_curves_source.tsv	4	tek	54.5	0.0313226	37013	30	ok	TEK	0.06021	2.60345e-39	8.33963e-39	38.5845	Positive PWAS beta	63	Flat / weak
Figure 4	a-d	F4_loess_curves	Age-grid LOESS fitted protein trajectories.	figure_source	figure9_metscore2_protein_loess_curves_source.tsv	4	tek	54.9833	0.0341327	37013	30	ok	TEK	0.06021	2.60345e-39	8.33963e-39	38.5845	Positive PWAS beta	63	Flat / weak
Figure 4	a-d	F4_loess_curves	Age-grid LOESS fitted protein trajectories.	figure_source	figure9_metscore2_protein_loess_curves_source.tsv	4	tek	55.4667	0.0383787	37013	30	ok	TEK	0.06021	2.60345e-39	8.33963e-39	38.5845	Positive PWAS beta	63	Flat / weak
Figure 4	a-d	F4_loess_curves	Age-grid LOESS fitted protein trajectories.	figure_source	figure9_metscore2_protein_loess_curves_source.tsv	4	tek	55.95	0.039897	37013	30	ok	TEK	0.06021	2.60345e-39	8.33963e-39	38.5845	Positive PWAS beta	63	Flat / weak
Figure 4	a-d	F4_loess_curves	Age-grid LOESS fitted protein trajectories.	figure_source	figure9_metscore2_protein_loess_curves_source.tsv	4	tek	56.4333	0.0416814	37013	30	ok	TEK	0.06021	2.60345e-39	8.33963e-39	38.5845	Positive PWAS beta	63	Flat / weak
Figure 4	a-d	F4_loess_curves	Age-grid LOESS fitted protein trajectories.	figure_source	figure9_metscore2_protein_loess_curves_source.tsv	4	tek	56.9167	0.0418714	37013	30	ok	TEK	0.06021	2.60345e-39	8.33963e-39	38.5845	Positive PWAS beta	63	Flat / weak
Figure 4	a-d	F4_loess_curves	Age-grid LOESS fitted protein trajectories.	figure_source	figure9_metscore2_protein_loess_curves_source.tsv	4	tek	57.4	0.0419224	37013	30	ok	TEK	0.06021	2.60345e-39	8.33963e-39	38.5845	Positive PWAS beta	63	Flat / weak
Figure 4	a-d	F4_loess_curves	Age-grid LOESS fitted protein trajectories.	figure_source	figure9_metscore2_protein_loess_curves_source.tsv	4	tek	57.8833	0.0410545	37013	30	ok	TEK	0.06021	2.60345e-39	8.33963e-39	38.5845	Positive PWAS beta	63	Flat / weak
Figure 4	a-d	F4_loess_curves	Age-grid LOESS fitted protein trajectories.	figure_source	figure9_metscore2_protein_loess_curves_source.tsv	4	tek	58.3667	0.0398552	37013	30	ok	TEK	0.06021	2.60345e-39	8.33963e-39	38.5845	Positive PWAS beta	63	Flat / weak
Figure 4	a-d	F4_loess_curves	Age-grid LOESS fitted protein trajectories.	figure_source	figure9_metscore2_protein_loess_curves_source.tsv	4	tek	58.85	0.0379114	37013	30	ok	TEK	0.06021	2.60345e-39	8.33963e-39	38.5845	Positive PWAS beta	63	Flat / weak
Figure 4	a-d	F4_loess_curves	Age-grid LOESS fitted protein trajectories.	figure_source	figure9_metscore2_protein_loess_curves_source.tsv	4	tek	59.3333	0.0352456	37013	30	ok	TEK	0.06021	2.60345e-39	8.33963e-39	38.5845	Positive PWAS beta	63	Flat / weak
Figure 4	a-d	F4_loess_curves	Age-grid LOESS fitted protein trajectories.	figure_source	figure9_metscore2_protein_loess_curves_source.tsv	4	tek	59.8167	0.0322741	37013	30	ok	TEK	0.06021	2.60345e-39	8.33963e-39	38.5845	Positive PWAS beta	63	Flat / weak
Figure 4	a-d	F4_loess_curves	Age-grid LOESS fitted protein trajectories.	figure_source	figure9_metscore2_protein_loess_curves_source.tsv	4	tek	60.3	0.0291551	37013	30	ok	TEK	0.06021	2.60345e-39	8.33963e-39	38.5845	Positive PWAS beta	63	Flat / weak
Figure 4	a-d	F4_loess_curves	Age-grid LOESS fitted protein trajectories.	figure_source	figure9_metscore2_protein_loess_curves_source.tsv	4	tek	60.7833	0.0258951	37013	30	ok	TEK	0.06021	2.60345e-39	8.33963e-39	38.5845	Positive PWAS beta	63	Flat / weak
Figure 4	a-d	F4_loess_curves	Age-grid LOESS fitted protein trajectories.	figure_source	figure9_metscore2_protein_loess_curves_source.tsv	4	tek	61.2667	0.0224711	37013	30	ok	TEK	0.06021	2.60345e-39	8.33963e-39	38.5845	Positive PWAS beta	63	Flat / weak
Figure 4	a-d	F4_loess_curves	Age-grid LOESS fitted protein trajectories.	figure_source	figure9_metscore2_protein_loess_curves_source.tsv	4	tek	61.75	0.0188655	37013	30	ok	TEK	0.06021	2.60345e-39	8.33963e-39	38.5845	Positive PWAS beta	63	Flat / weak
Figure 4	a-d	F4_loess_curves	Age-grid LOESS fitted protein trajectories.	figure_source	figure9_metscore2_protein_loess_curves_source.tsv	4	tek	62.2333	0.0150674	37013	30	ok	TEK	0.06021	2.60345e-39	8.33963e-39	38.5845	Positive PWAS beta	63	Flat / weak
Figure 4	a-d	F4_loess_curves	Age-grid LOESS fitted protein trajectories.	figure_source	figure9_metscore2_protein_loess_curves_source.tsv	4	tek	62.7167	0.0110681	37013	30	ok	TEK	0.06021	2.60345e-39	8.33963e-39	38.5845	Positive PWAS beta	63	Flat / weak
Figure 4	a-d	F4_loess_curves	Age-grid LOESS fitted protein trajectories.	figure_source	figure9_metscore2_protein_loess_curves_source.tsv	4	tek	63.2	0.00686044	37013	30	ok	TEK	0.06021	2.60345e-39	8.33963e-39	38.5845	Positive PWAS beta	63	Flat / weak
Figure 4	a-d	F4_loess_curves	Age-grid LOESS fitted protein trajectories.	figure_source	figure9_metscore2_protein_loess_curves_source.tsv	4	tek	63.6833	0.00243809	37013	30	ok	TEK	0.06021	2.60345e-39	8.33963e-39	38.5845	Positive PWAS beta	63	Flat / weak
Figure 4	a-d	F4_loess_curves	Age-grid LOESS fitted protein trajectories.	figure_source	figure9_metscore2_protein_loess_curves_source.tsv	4	tek	64.1667	-0.00220437	37013	30	ok	TEK	0.06021	2.60345e-39	8.33963e-39	38.5845	Positive PWAS beta	63	Flat / weak
Figure 4	a-d	F4_loess_curves	Age-grid LOESS fitted protein trajectories.	figure_source	figure9_metscore2_protein_loess_curves_source.tsv	4	tek	64.65	-0.00706855	37013	30	ok	TEK	0.06021	2.60345e-39	8.33963e-39	38.5845	Positive PWAS beta	63	Flat / weak
Figure 4	a-d	F4_loess_curves	Age-grid LOESS fitted protein trajectories.	figure_source	figure9_metscore2_protein_loess_curves_source.tsv	4	tek	65.1333	-0.0121525	37013	30	ok	TEK	0.06021	2.60345e-39	8.33963e-39	38.5845	Positive PWAS beta	63	Flat / weak
Figure 4	a-d	F4_loess_curves	Age-grid LOESS fitted protein trajectories.	figure_source	figure9_metscore2_protein_loess_curves_source.tsv	4	tek	65.6167	-0.0174529	37013	30	ok	TEK	0.06021	2.60345e-39	8.33963e-39	38.5845	Positive PWAS beta	63	Flat / weak
Figure 4	a-d	F4_loess_curves	Age-grid LOESS fitted protein trajectories.	figure_source	figure9_metscore2_protein_loess_curves_source.tsv	4	tek	66.1	-0.0229656	37013	30	ok	TEK	0.06021	2.60345e-39	8.33963e-39	38.5845	Positive PWAS beta	63	Flat / weak
Figure 4	a-d	F4_loess_curves	Age-grid LOESS fitted protein trajectories.	figure_source	figure9_metscore2_protein_loess_curves_source.tsv	4	tek	66.5833	-0.0286856	37013	30	ok	TEK	0.06021	2.60345e-39	8.33963e-39	38.5845	Positive PWAS beta	63	Flat / weak
Figure 4	a-d	F4_loess_curves	Age-grid LOESS fitted protein trajectories.	figure_source	figure9_metscore2_protein_loess_curves_source.tsv	4	tek	67.0667	-0.0346079	37013	30	ok	TEK	0.06021	2.60345e-39	8.33963e-39	38.5845	Positive PWAS beta	63	Flat / weak
Figure 4	a-d	F4_loess_curves	Age-grid LOESS fitted protein trajectories.	figure_source	figure9_metscore2_protein_loess_curves_source.tsv	4	tek	67.55	-0.0407265	37013	30	ok	TEK	0.06021	2.60345e-39	8.33963e-39	38.5845	Positive PWAS beta	63	Flat / weak
Figure 4	a-d	F4_loess_curves	Age-grid LOESS fitted protein trajectories.	figure_source	figure9_metscore2_protein_loess_curves_source.tsv	4	tek	68.0333	-0.0470336	37013	30	ok	TEK	0.06021	2.60345e-39	8.33963e-39	38.5845	Positive PWAS beta	63	Flat / weak
Figure 4	a-d	F4_loess_curves	Age-grid LOESS fitted protein trajectories.	figure_source	figure9_metscore2_protein_loess_curves_source.tsv	4	tek	68.5167	-0.053521	37013	30	ok	TEK	0.06021	2.60345e-39	8.33963e-39	38.5845	Positive PWAS beta	63	Flat / weak
Figure 4	a-d	F4_loess_curves	Age-grid LOESS fitted protein trajectories.	figure_source	figure9_metscore2_protein_loess_curves_source.tsv	4	tek	69	-0.0601794	37013	30	ok	TEK	0.06021	2.60345e-39	8.33963e-39	38.5845	Positive PWAS beta	63	Flat / weak
Figure 4	a-d	F4_loess_curves	Age-grid LOESS fitted protein trajectories.	figure_source	figure9_metscore2_protein_loess_curves_source.tsv	4	tp53bp1	40	-0.0267899	31344	30	ok	TP53BP1	0.0320842	3.21807e-12	6.8723e-12	11.4924	Positive PWAS beta	63	Flat / weak
Figure 4	a-d	F4_loess_curves	Age-grid LOESS fitted protein trajectories.	figure_source	figure9_metscore2_protein_loess_curves_source.tsv	4	tp53bp1	40.4833	-0.0217424	31344	30	ok	TP53BP1	0.0320842	3.21807e-12	6.8723e-12	11.4924	Positive PWAS beta	63	Flat / weak
Figure 4	a-d	F4_loess_curves	Age-grid LOESS fitted protein trajectories.	figure_source	figure9_metscore2_protein_loess_curves_source.tsv	4	tp53bp1	40.9667	-0.0170027	31344	30	ok	TP53BP1	0.0320842	3.21807e-12	6.8723e-12	11.4924	Positive PWAS beta	63	Flat / weak
Figure 4	a-d	F4_loess_curves	Age-grid LOESS fitted protein trajectories.	figure_source	figure9_metscore2_protein_loess_curves_source.tsv	4	tp53bp1	41.45	-0.0125587	31344	30	ok	TP53BP1	0.0320842	3.21807e-12	6.8723e-12	11.4924	Positive PWAS beta	63	Flat / weak
Figure 4	a-d	F4_loess_curves	Age-grid LOESS fitted protein trajectories.	figure_source	figure9_metscore2_protein_loess_curves_source.tsv	4	tp53bp1	41.9333	-0.00839504	31344	30	ok	TP53BP1	0.0320842	3.21807e-12	6.8723e-12	11.4924	Positive PWAS beta	63	Flat / weak
Figure 4	a-d	F4_loess_curves	Age-grid LOESS fitted protein trajectories.	figure_source	figure9_metscore2_protein_loess_curves_source.tsv	4	tp53bp1	42.4167	-0.00449721	31344	30	ok	TP53BP1	0.0320842	3.21807e-12	6.8723e-12	11.4924	Positive PWAS beta	63	Flat / weak
Figure 4	a-d	F4_loess_curves	Age-grid LOESS fitted protein trajectories.	figure_source	figure9_metscore2_protein_loess_curves_source.tsv	4	tp53bp1	42.9	-0.000855008	31344	30	ok	TP53BP1	0.0320842	3.21807e-12	6.8723e-12	11.4924	Positive PWAS beta	63	Flat / weak
Figure 4	a-d	F4_loess_curves	Age-grid LOESS fitted protein trajectories.	figure_source	figure9_metscore2_protein_loess_curves_source.tsv	4	tp53bp1	43.3833	0.00253894	31344	30	ok	TP53BP1	0.0320842	3.21807e-12	6.8723e-12	11.4924	Positive PWAS beta	63	Flat / weak
Figure 4	a-d	F4_loess_curves	Age-grid LOESS fitted protein trajectories.	figure_source	figure9_metscore2_protein_loess_curves_source.tsv	4	tp53bp1	43.8667	0.00568852	31344	30	ok	TP53BP1	0.0320842	3.21807e-12	6.8723e-12	11.4924	Positive PWAS beta	63	Flat / weak
Figure 4	a-d	F4_loess_curves	Age-grid LOESS fitted protein trajectories.	figure_source	figure9_metscore2_protein_loess_curves_source.tsv	4	tp53bp1	44.35	0.0085946	31344	30	ok	TP53BP1	0.0320842	3.21807e-12	6.8723e-12	11.4924	Positive PWAS beta	63	Flat / weak
Figure 4	a-d	F4_loess_curves	Age-grid LOESS fitted protein trajectories.	figure_source	figure9_metscore2_protein_loess_curves_source.tsv	4	tp53bp1	44.8333	0.011254	31344	30	ok	TP53BP1	0.0320842	3.21807e-12	6.8723e-12	11.4924	Positive PWAS beta	63	Flat / weak
Figure 4	a-d	F4_loess_curves	Age-grid LOESS fitted protein trajectories.	figure_source	figure9_metscore2_protein_loess_curves_source.tsv	4	tp53bp1	45.3167	0.0136594	31344	30	ok	TP53BP1	0.0320842	3.21807e-12	6.8723e-12	11.4924	Positive PWAS beta	63	Flat / weak
Figure 4	a-d	F4_loess_curves	Age-grid LOESS fitted protein trajectories.	figure_source	figure9_metscore2_protein_loess_curves_source.tsv	4	tp53bp1	45.8	0.0157997	31344	30	ok	TP53BP1	0.0320842	3.21807e-12	6.8723e-12	11.4924	Positive PWAS beta	63	Flat / weak
Figure 4	a-d	F4_loess_curves	Age-grid LOESS fitted protein trajectories.	figure_source	figure9_metscore2_protein_loess_curves_source.tsv	4	tp53bp1	46.2833	0.0176596	31344	30	ok	TP53BP1	0.0320842	3.21807e-12	6.8723e-12	11.4924	Positive PWAS beta	63	Flat / weak
Figure 4	a-d	F4_loess_curves	Age-grid LOESS fitted protein trajectories.	figure_source	figure9_metscore2_protein_loess_curves_source.tsv	4	tp53bp1	46.7667	0.0192218	31344	30	ok	TP53BP1	0.0320842	3.21807e-12	6.8723e-12	11.4924	Positive PWAS beta	63	Flat / weak
Figure 4	a-d	F4_loess_curves	Age-grid LOESS fitted protein trajectories.	figure_source	figure9_metscore2_protein_loess_curves_source.tsv	4	tp53bp1	47.25	0.0204679	31344	30	ok	TP53BP1	0.0320842	3.21807e-12	6.8723e-12	11.4924	Positive PWAS beta	63	Flat / weak
Figure 4	a-d	F4_loess_curves	Age-grid LOESS fitted protein trajectories.	figure_source	figure9_metscore2_protein_loess_curves_source.tsv	4	tp53bp1	47.7333	0.0213762	31344	30	ok	TP53BP1	0.0320842	3.21807e-12	6.8723e-12	11.4924	Positive PWAS beta	63	Flat / weak
Figure 4	a-d	F4_loess_curves	Age-grid LOESS fitted protein trajectories.	figure_source	figure9_metscore2_protein_loess_curves_source.tsv	4	tp53bp1	48.2167	0.0219228	31344	30	ok	TP53BP1	0.0320842	3.21807e-12	6.8723e-12	11.4924	Positive PWAS beta	63	Flat / weak
Figure 4	a-d	F4_loess_curves	Age-grid LOESS fitted protein trajectories.	figure_source	figure9_metscore2_protein_loess_curves_source.tsv	4	tp53bp1	48.7	0.0220857	31344	30	ok	TP53BP1	0.0320842	3.21807e-12	6.8723e-12	11.4924	Positive PWAS beta	63	Flat / weak
Figure 4	a-d	F4_loess_curves	Age-grid LOESS fitted protein trajectories.	figure_source	figure9_metscore2_protein_loess_curves_source.tsv	4	tp53bp1	49.1833	0.0218579	31344	30	ok	TP53BP1	0.0320842	3.21807e-12	6.8723e-12	11.4924	Positive PWAS beta	63	Flat / weak
Figure 4	a-d	F4_loess_curves	Age-grid LOESS fitted protein trajectories.	figure_source	figure9_metscore2_protein_loess_curves_source.tsv	4	tp53bp1	49.6667	0.0213027	31344	30	ok	TP53BP1	0.0320842	3.21807e-12	6.8723e-12	11.4924	Positive PWAS beta	63	Flat / weak
Figure 4	a-d	F4_loess_curves	Age-grid LOESS fitted protein trajectories.	figure_source	figure9_metscore2_protein_loess_curves_source.tsv	4	tp53bp1	50.15	0.0206827	31344	30	ok	TP53BP1	0.0320842	3.21807e-12	6.8723e-12	11.4924	Positive PWAS beta	63	Flat / weak
Figure 4	a-d	F4_loess_curves	Age-grid LOESS fitted protein trajectories.	figure_source	figure9_metscore2_protein_loess_curves_source.tsv	4	tp53bp1	50.6333	0.0204838	31344	30	ok	TP53BP1	0.0320842	3.21807e-12	6.8723e-12	11.4924	Positive PWAS beta	63	Flat / weak
Figure 4	a-d	F4_loess_curves	Age-grid LOESS fitted protein trajectories.	figure_source	figure9_metscore2_protein_loess_curves_source.tsv	4	tp53bp1	51.1167	0.0209578	31344	30	ok	TP53BP1	0.0320842	3.21807e-12	6.8723e-12	11.4924	Positive PWAS beta	63	Flat / weak
Figure 4	a-d	F4_loess_curves	Age-grid LOESS fitted protein trajectories.	figure_source	figure9_metscore2_protein_loess_curves_source.tsv	4	tp53bp1	51.6	0.02171	31344	30	ok	TP53BP1	0.0320842	3.21807e-12	6.8723e-12	11.4924	Positive PWAS beta	63	Flat / weak
Figure 4	a-d	F4_loess_curves	Age-grid LOESS fitted protein trajectories.	figure_source	figure9_metscore2_protein_loess_curves_source.tsv	4	tp53bp1	52.0833	0.0231755	31344	30	ok	TP53BP1	0.0320842	3.21807e-12	6.8723e-12	11.4924	Positive PWAS beta	63	Flat / weak
Figure 4	a-d	F4_loess_curves	Age-grid LOESS fitted protein trajectories.	figure_source	figure9_metscore2_protein_loess_curves_source.tsv	4	tp53bp1	52.5667	0.0243322	31344	30	ok	TP53BP1	0.0320842	3.21807e-12	6.8723e-12	11.4924	Positive PWAS beta	63	Flat / weak
Figure 4	a-d	F4_loess_curves	Age-grid LOESS fitted protein trajectories.	figure_source	figure9_metscore2_protein_loess_curves_source.tsv	4	tp53bp1	53.05	0.0258633	31344	30	ok	TP53BP1	0.0320842	3.21807e-12	6.8723e-12	11.4924	Positive PWAS beta	63	Flat / weak
Figure 4	a-d	F4_loess_curves	Age-grid LOESS fitted protein trajectories.	figure_source	figure9_metscore2_protein_loess_curves_source.tsv	4	tp53bp1	53.5333	0.0266813	31344	30	ok	TP53BP1	0.0320842	3.21807e-12	6.8723e-12	11.4924	Positive PWAS beta	63	Flat / weak
Figure 4	a-d	F4_loess_curves	Age-grid LOESS fitted protein trajectories.	figure_source	figure9_metscore2_protein_loess_curves_source.tsv	4	tp53bp1	54.0167	0.0272277	31344	30	ok	TP53BP1	0.0320842	3.21807e-12	6.8723e-12	11.4924	Positive PWAS beta	63	Flat / weak
Figure 4	a-d	F4_loess_curves	Age-grid LOESS fitted protein trajectories.	figure_source	figure9_metscore2_protein_loess_curves_source.tsv	4	tp53bp1	54.5	0.0272926	31344	30	ok	TP53BP1	0.0320842	3.21807e-12	6.8723e-12	11.4924	Positive PWAS beta	63	Flat / weak
Figure 4	a-d	F4_loess_curves	Age-grid LOESS fitted protein trajectories.	figure_source	figure9_metscore2_protein_loess_curves_source.tsv	4	tp53bp1	54.9833	0.0273267	31344	30	ok	TP53BP1	0.0320842	3.21807e-12	6.8723e-12	11.4924	Positive PWAS beta	63	Flat / weak
Figure 4	a-d	F4_loess_curves	Age-grid LOESS fitted protein trajectories.	figure_source	figure9_metscore2_protein_loess_curves_source.tsv	4	tp53bp1	55.4667	0.0266838	31344	30	ok	TP53BP1	0.0320842	3.21807e-12	6.8723e-12	11.4924	Positive PWAS beta	63	Flat / weak
Figure 4	a-d	F4_loess_curves	Age-grid LOESS fitted protein trajectories.	figure_source	figure9_metscore2_protein_loess_curves_source.tsv	4	tp53bp1	55.95	0.0266094	31344	30	ok	TP53BP1	0.0320842	3.21807e-12	6.8723e-12	11.4924	Positive PWAS beta	63	Flat / weak
Figure 4	a-d	F4_loess_curves	Age-grid LOESS fitted protein trajectories.	figure_source	figure9_metscore2_protein_loess_curves_source.tsv	4	tp53bp1	56.4333	0.0256586	31344	30	ok	TP53BP1	0.0320842	3.21807e-12	6.8723e-12	11.4924	Positive PWAS beta	63	Flat / weak
Figure 4	a-d	F4_loess_curves	Age-grid LOESS fitted protein trajectories.	figure_source	figure9_metscore2_protein_loess_curves_source.tsv	4	tp53bp1	56.9167	0.0254867	31344	30	ok	TP53BP1	0.0320842	3.21807e-12	6.8723e-12	11.4924	Positive PWAS beta	63	Flat / weak
Figure 4	a-d	F4_loess_curves	Age-grid LOESS fitted protein trajectories.	figure_source	figure9_metscore2_protein_loess_curves_source.tsv	4	tp53bp1	57.4	0.0243279	31344	30	ok	TP53BP1	0.0320842	3.21807e-12	6.8723e-12	11.4924	Positive PWAS beta	63	Flat / weak
Figure 4	a-d	F4_loess_curves	Age-grid LOESS fitted protein trajectories.	figure_source	figure9_metscore2_protein_loess_curves_source.tsv	4	tp53bp1	57.8833	0.023245	31344	30	ok	TP53BP1	0.0320842	3.21807e-12	6.8723e-12	11.4924	Positive PWAS beta	63	Flat / weak
Figure 4	a-d	F4_loess_curves	Age-grid LOESS fitted protein trajectories.	figure_source	figure9_metscore2_protein_loess_curves_source.tsv	4	tp53bp1	58.3667	0.0217947	31344	30	ok	TP53BP1	0.0320842	3.21807e-12	6.8723e-12	11.4924	Positive PWAS beta	63	Flat / weak
Figure 4	a-d	F4_loess_curves	Age-grid LOESS fitted protein trajectories.	figure_source	figure9_metscore2_protein_loess_curves_source.tsv	4	tp53bp1	58.85	0.0195873	31344	30	ok	TP53BP1	0.0320842	3.21807e-12	6.8723e-12	11.4924	Positive PWAS beta	63	Flat / weak
Figure 4	a-d	F4_loess_curves	Age-grid LOESS fitted protein trajectories.	figure_source	figure9_metscore2_protein_loess_curves_source.tsv	4	tp53bp1	59.3333	0.0161963	31344	30	ok	TP53BP1	0.0320842	3.21807e-12	6.8723e-12	11.4924	Positive PWAS beta	63	Flat / weak
Figure 4	a-d	F4_loess_curves	Age-grid LOESS fitted protein trajectories.	figure_source	figure9_metscore2_protein_loess_curves_source.tsv	4	tp53bp1	59.8167	0.0125756	31344	30	ok	TP53BP1	0.0320842	3.21807e-12	6.8723e-12	11.4924	Positive PWAS beta	63	Flat / weak
Figure 4	a-d	F4_loess_curves	Age-grid LOESS fitted protein trajectories.	figure_source	figure9_metscore2_protein_loess_curves_source.tsv	4	tp53bp1	60.3	0.00900349	31344	30	ok	TP53BP1	0.0320842	3.21807e-12	6.8723e-12	11.4924	Positive PWAS beta	63	Flat / weak
Figure 4	a-d	F4_loess_curves	Age-grid LOESS fitted protein trajectories.	figure_source	figure9_metscore2_protein_loess_curves_source.tsv	4	tp53bp1	60.7833	0.00550558	31344	30	ok	TP53BP1	0.0320842	3.21807e-12	6.8723e-12	11.4924	Positive PWAS beta	63	Flat / weak
Figure 4	a-d	F4_loess_curves	Age-grid LOESS fitted protein trajectories.	figure_source	figure9_metscore2_protein_loess_curves_source.tsv	4	tp53bp1	61.2667	0.00204964	31344	30	ok	TP53BP1	0.0320842	3.21807e-12	6.8723e-12	11.4924	Positive PWAS beta	63	Flat / weak
Figure 4	a-d	F4_loess_curves	Age-grid LOESS fitted protein trajectories.	figure_source	figure9_metscore2_protein_loess_curves_source.tsv	4	tp53bp1	61.75	-0.0014012	31344	30	ok	TP53BP1	0.0320842	3.21807e-12	6.8723e-12	11.4924	Positive PWAS beta	63	Flat / weak
Figure 4	a-d	F4_loess_curves	Age-grid LOESS fitted protein trajectories.	figure_source	figure9_metscore2_protein_loess_curves_source.tsv	4	tp53bp1	62.2333	-0.00487743	31344	30	ok	TP53BP1	0.0320842	3.21807e-12	6.8723e-12	11.4924	Positive PWAS beta	63	Flat / weak
Figure 4	a-d	F4_loess_curves	Age-grid LOESS fitted protein trajectories.	figure_source	figure9_metscore2_protein_loess_curves_source.tsv	4	tp53bp1	62.7167	-0.00839953	31344	30	ok	TP53BP1	0.0320842	3.21807e-12	6.8723e-12	11.4924	Positive PWAS beta	63	Flat / weak
Figure 4	a-d	F4_loess_curves	Age-grid LOESS fitted protein trajectories.	figure_source	figure9_metscore2_protein_loess_curves_source.tsv	4	tp53bp1	63.2	-0.0119805	31344	30	ok	TP53BP1	0.0320842	3.21807e-12	6.8723e-12	11.4924	Positive PWAS beta	63	Flat / weak
Figure 4	a-d	F4_loess_curves	Age-grid LOESS fitted protein trajectories.	figure_source	figure9_metscore2_protein_loess_curves_source.tsv	4	tp53bp1	63.6833	-0.0156329	31344	30	ok	TP53BP1	0.0320842	3.21807e-12	6.8723e-12	11.4924	Positive PWAS beta	63	Flat / weak
Figure 4	a-d	F4_loess_curves	Age-grid LOESS fitted protein trajectories.	figure_source	figure9_metscore2_protein_loess_curves_source.tsv	4	tp53bp1	64.1667	-0.0193688	31344	30	ok	TP53BP1	0.0320842	3.21807e-12	6.8723e-12	11.4924	Positive PWAS beta	63	Flat / weak
Figure 4	a-d	F4_loess_curves	Age-grid LOESS fitted protein trajectories.	figure_source	figure9_metscore2_protein_loess_curves_source.tsv	4	tp53bp1	64.65	-0.0231942	31344	30	ok	TP53BP1	0.0320842	3.21807e-12	6.8723e-12	11.4924	Positive PWAS beta	63	Flat / weak
Figure 4	a-d	F4_loess_curves	Age-grid LOESS fitted protein trajectories.	figure_source	figure9_metscore2_protein_loess_curves_source.tsv	4	tp53bp1	65.1333	-0.0271096	31344	30	ok	TP53BP1	0.0320842	3.21807e-12	6.8723e-12	11.4924	Positive PWAS beta	63	Flat / weak
Figure 4	a-d	F4_loess_curves	Age-grid LOESS fitted protein trajectories.	figure_source	figure9_metscore2_protein_loess_curves_source.tsv	4	tp53bp1	65.6167	-0.0311121	31344	30	ok	TP53BP1	0.0320842	3.21807e-12	6.8723e-12	11.4924	Positive PWAS beta	63	Flat / weak
Figure 4	a-d	F4_loess_curves	Age-grid LOESS fitted protein trajectories.	figure_source	figure9_metscore2_protein_loess_curves_source.tsv	4	tp53bp1	66.1	-0.0351959	31344	30	ok	TP53BP1	0.0320842	3.21807e-12	6.8723e-12	11.4924	Positive PWAS beta	63	Flat / weak
Figure 4	a-d	F4_loess_curves	Age-grid LOESS fitted protein trajectories.	figure_source	figure9_metscore2_protein_loess_curves_source.tsv	4	tp53bp1	66.5833	-0.0393517	31344	30	ok	TP53BP1	0.0320842	3.21807e-12	6.8723e-12	11.4924	Positive PWAS beta	63	Flat / weak
Figure 4	a-d	F4_loess_curves	Age-grid LOESS fitted protein trajectories.	figure_source	figure9_metscore2_protein_loess_curves_source.tsv	4	tp53bp1	67.0667	-0.043566	31344	30	ok	TP53BP1	0.0320842	3.21807e-12	6.8723e-12	11.4924	Positive PWAS beta	63	Flat / weak
Figure 4	a-d	F4_loess_curves	Age-grid LOESS fitted protein trajectories.	figure_source	figure9_metscore2_protein_loess_curves_source.tsv	4	tp53bp1	67.55	-0.047824	31344	30	ok	TP53BP1	0.0320842	3.21807e-12	6.8723e-12	11.4924	Positive PWAS beta	63	Flat / weak
Figure 4	a-d	F4_loess_curves	Age-grid LOESS fitted protein trajectories.	figure_source	figure9_metscore2_protein_loess_curves_source.tsv	4	tp53bp1	68.0333	-0.0521112	31344	30	ok	TP53BP1	0.0320842	3.21807e-12	6.8723e-12	11.4924	Positive PWAS beta	63	Flat / weak
Figure 4	a-d	F4_loess_curves	Age-grid LOESS fitted protein trajectories.	figure_source	figure9_metscore2_protein_loess_curves_source.tsv	4	tp53bp1	68.5167	-0.0564133	31344	30	ok	TP53BP1	0.0320842	3.21807e-12	6.8723e-12	11.4924	Positive PWAS beta	63	Flat / weak
Figure 4	a-d	F4_loess_curves	Age-grid LOESS fitted protein trajectories.	figure_source	figure9_metscore2_protein_loess_curves_source.tsv	4	tp53bp1	69	-0.0607171	31344	30	ok	TP53BP1	0.0320842	3.21807e-12	6.8723e-12	11.4924	Positive PWAS beta	63	Flat / weak
Figure 4	a-d	F4_loess_curves	Age-grid LOESS fitted protein trajectories.	figure_source	figure9_metscore2_protein_loess_curves_source.tsv	4	ttr	40	-0.024948	31970	30	ok	TTR	-0.115015	1.54796e-127	9.96093e-127	126.81	Negative PWAS beta	63	Flat / weak
Figure 4	a-d	F4_loess_curves	Age-grid LOESS fitted protein trajectories.	figure_source	figure9_metscore2_protein_loess_curves_source.tsv	4	ttr	40.4833	-0.0276281	31970	30	ok	TTR	-0.115015	1.54796e-127	9.96093e-127	126.81	Negative PWAS beta	63	Flat / weak
Figure 4	a-d	F4_loess_curves	Age-grid LOESS fitted protein trajectories.	figure_source	figure9_metscore2_protein_loess_curves_source.tsv	4	ttr	40.9667	-0.0297888	31970	30	ok	TTR	-0.115015	1.54796e-127	9.96093e-127	126.81	Negative PWAS beta	63	Flat / weak
Figure 4	a-d	F4_loess_curves	Age-grid LOESS fitted protein trajectories.	figure_source	figure9_metscore2_protein_loess_curves_source.tsv	4	ttr	41.45	-0.0314497	31970	30	ok	TTR	-0.115015	1.54796e-127	9.96093e-127	126.81	Negative PWAS beta	63	Flat / weak
Figure 4	a-d	F4_loess_curves	Age-grid LOESS fitted protein trajectories.	figure_source	figure9_metscore2_protein_loess_curves_source.tsv	4	ttr	41.9333	-0.0326294	31970	30	ok	TTR	-0.115015	1.54796e-127	9.96093e-127	126.81	Negative PWAS beta	63	Flat / weak
Figure 4	a-d	F4_loess_curves	Age-grid LOESS fitted protein trajectories.	figure_source	figure9_metscore2_protein_loess_curves_source.tsv	4	ttr	42.4167	-0.0333459	31970	30	ok	TTR	-0.115015	1.54796e-127	9.96093e-127	126.81	Negative PWAS beta	63	Flat / weak
Figure 4	a-d	F4_loess_curves	Age-grid LOESS fitted protein trajectories.	figure_source	figure9_metscore2_protein_loess_curves_source.tsv	4	ttr	42.9	-0.0336184	31970	30	ok	TTR	-0.115015	1.54796e-127	9.96093e-127	126.81	Negative PWAS beta	63	Flat / weak
Figure 4	a-d	F4_loess_curves	Age-grid LOESS fitted protein trajectories.	figure_source	figure9_metscore2_protein_loess_curves_source.tsv	4	ttr	43.3833	-0.0334653	31970	30	ok	TTR	-0.115015	1.54796e-127	9.96093e-127	126.81	Negative PWAS beta	63	Flat / weak
Figure 4	a-d	F4_loess_curves	Age-grid LOESS fitted protein trajectories.	figure_source	figure9_metscore2_protein_loess_curves_source.tsv	4	ttr	43.8667	-0.0328999	31970	30	ok	TTR	-0.115015	1.54796e-127	9.96093e-127	126.81	Negative PWAS beta	63	Flat / weak
Figure 4	a-d	F4_loess_curves	Age-grid LOESS fitted protein trajectories.	figure_source	figure9_metscore2_protein_loess_curves_source.tsv	4	ttr	44.35	-0.0319324	31970	30	ok	TTR	-0.115015	1.54796e-127	9.96093e-127	126.81	Negative PWAS beta	63	Flat / weak
Figure 4	a-d	F4_loess_curves	Age-grid LOESS fitted protein trajectories.	figure_source	figure9_metscore2_protein_loess_curves_source.tsv	4	ttr	44.8333	-0.0305686	31970	30	ok	TTR	-0.115015	1.54796e-127	9.96093e-127	126.81	Negative PWAS beta	63	Flat / weak
Figure 4	a-d	F4_loess_curves	Age-grid LOESS fitted protein trajectories.	figure_source	figure9_metscore2_protein_loess_curves_source.tsv	4	ttr	45.3167	-0.0288101	31970	30	ok	TTR	-0.115015	1.54796e-127	9.96093e-127	126.81	Negative PWAS beta	63	Flat / weak
Figure 4	a-d	F4_loess_curves	Age-grid LOESS fitted protein trajectories.	figure_source	figure9_metscore2_protein_loess_curves_source.tsv	4	ttr	45.8	-0.0266531	31970	30	ok	TTR	-0.115015	1.54796e-127	9.96093e-127	126.81	Negative PWAS beta	63	Flat / weak
Figure 4	a-d	F4_loess_curves	Age-grid LOESS fitted protein trajectories.	figure_source	figure9_metscore2_protein_loess_curves_source.tsv	4	ttr	46.2833	-0.0240871	31970	30	ok	TTR	-0.115015	1.54796e-127	9.96093e-127	126.81	Negative PWAS beta	63	Flat / weak
Figure 4	a-d	F4_loess_curves	Age-grid LOESS fitted protein trajectories.	figure_source	figure9_metscore2_protein_loess_curves_source.tsv	4	ttr	46.7667	-0.0210999	31970	30	ok	TTR	-0.115015	1.54796e-127	9.96093e-127	126.81	Negative PWAS beta	63	Flat / weak
Figure 4	a-d	F4_loess_curves	Age-grid LOESS fitted protein trajectories.	figure_source	figure9_metscore2_protein_loess_curves_source.tsv	4	ttr	47.25	-0.0176774	31970	30	ok	TTR	-0.115015	1.54796e-127	9.96093e-127	126.81	Negative PWAS beta	63	Flat / weak
Figure 4	a-d	F4_loess_curves	Age-grid LOESS fitted protein trajectories.	figure_source	figure9_metscore2_protein_loess_curves_source.tsv	4	ttr	47.7333	-0.013801	31970	30	ok	TTR	-0.115015	1.54796e-127	9.96093e-127	126.81	Negative PWAS beta	63	Flat / weak
Figure 4	a-d	F4_loess_curves	Age-grid LOESS fitted protein trajectories.	figure_source	figure9_metscore2_protein_loess_curves_source.tsv	4	ttr	48.2167	-0.00944684	31970	30	ok	TTR	-0.115015	1.54796e-127	9.96093e-127	126.81	Negative PWAS beta	63	Flat / weak
Figure 4	a-d	F4_loess_curves	Age-grid LOESS fitted protein trajectories.	figure_source	figure9_metscore2_protein_loess_curves_source.tsv	4	ttr	48.7	-0.00458707	31970	30	ok	TTR	-0.115015	1.54796e-127	9.96093e-127	126.81	Negative PWAS beta	63	Flat / weak
Figure 4	a-d	F4_loess_curves	Age-grid LOESS fitted protein trajectories.	figure_source	figure9_metscore2_protein_loess_curves_source.tsv	4	ttr	49.1833	0.000799821	31970	30	ok	TTR	-0.115015	1.54796e-127	9.96093e-127	126.81	Negative PWAS beta	63	Flat / weak
Figure 4	a-d	F4_loess_curves	Age-grid LOESS fitted protein trajectories.	figure_source	figure9_metscore2_protein_loess_curves_source.tsv	4	ttr	49.6667	0.00669285	31970	30	ok	TTR	-0.115015	1.54796e-127	9.96093e-127	126.81	Negative PWAS beta	63	Flat / weak
Figure 4	a-d	F4_loess_curves	Age-grid LOESS fitted protein trajectories.	figure_source	figure9_metscore2_protein_loess_curves_source.tsv	4	ttr	50.15	0.0128886	31970	30	ok	TTR	-0.115015	1.54796e-127	9.96093e-127	126.81	Negative PWAS beta	63	Flat / weak
Figure 4	a-d	F4_loess_curves	Age-grid LOESS fitted protein trajectories.	figure_source	figure9_metscore2_protein_loess_curves_source.tsv	4	ttr	50.6333	0.0188864	31970	30	ok	TTR	-0.115015	1.54796e-127	9.96093e-127	126.81	Negative PWAS beta	63	Flat / weak
Figure 4	a-d	F4_loess_curves	Age-grid LOESS fitted protein trajectories.	figure_source	figure9_metscore2_protein_loess_curves_source.tsv	4	ttr	51.1167	0.0246849	31970	30	ok	TTR	-0.115015	1.54796e-127	9.96093e-127	126.81	Negative PWAS beta	63	Flat / weak
Figure 4	a-d	F4_loess_curves	Age-grid LOESS fitted protein trajectories.	figure_source	figure9_metscore2_protein_loess_curves_source.tsv	4	ttr	51.6	0.0299538	31970	30	ok	TTR	-0.115015	1.54796e-127	9.96093e-127	126.81	Negative PWAS beta	63	Flat / weak
Figure 4	a-d	F4_loess_curves	Age-grid LOESS fitted protein trajectories.	figure_source	figure9_metscore2_protein_loess_curves_source.tsv	4	ttr	52.0833	0.0350835	31970	30	ok	TTR	-0.115015	1.54796e-127	9.96093e-127	126.81	Negative PWAS beta	63	Flat / weak
Figure 4	a-d	F4_loess_curves	Age-grid LOESS fitted protein trajectories.	figure_source	figure9_metscore2_protein_loess_curves_source.tsv	4	ttr	52.5667	0.0394643	31970	30	ok	TTR	-0.115015	1.54796e-127	9.96093e-127	126.81	Negative PWAS beta	63	Flat / weak
Figure 4	a-d	F4_loess_curves	Age-grid LOESS fitted protein trajectories.	figure_source	figure9_metscore2_protein_loess_curves_source.tsv	4	ttr	53.05	0.0431996	31970	30	ok	TTR	-0.115015	1.54796e-127	9.96093e-127	126.81	Negative PWAS beta	63	Flat / weak
Figure 4	a-d	F4_loess_curves	Age-grid LOESS fitted protein trajectories.	figure_source	figure9_metscore2_protein_loess_curves_source.tsv	4	ttr	53.5333	0.0470107	31970	30	ok	TTR	-0.115015	1.54796e-127	9.96093e-127	126.81	Negative PWAS beta	63	Flat / weak
Figure 4	a-d	F4_loess_curves	Age-grid LOESS fitted protein trajectories.	figure_source	figure9_metscore2_protein_loess_curves_source.tsv	4	ttr	54.0167	0.0488714	31970	30	ok	TTR	-0.115015	1.54796e-127	9.96093e-127	126.81	Negative PWAS beta	63	Flat / weak
Figure 4	a-d	F4_loess_curves	Age-grid LOESS fitted protein trajectories.	figure_source	figure9_metscore2_protein_loess_curves_source.tsv	4	ttr	54.5	0.0520215	31970	30	ok	TTR	-0.115015	1.54796e-127	9.96093e-127	126.81	Negative PWAS beta	63	Flat / weak
Figure 4	a-d	F4_loess_curves	Age-grid LOESS fitted protein trajectories.	figure_source	figure9_metscore2_protein_loess_curves_source.tsv	4	ttr	54.9833	0.0519803	31970	30	ok	TTR	-0.115015	1.54796e-127	9.96093e-127	126.81	Negative PWAS beta	63	Flat / weak
Figure 4	a-d	F4_loess_curves	Age-grid LOESS fitted protein trajectories.	figure_source	figure9_metscore2_protein_loess_curves_source.tsv	4	ttr	55.4667	0.0534809	31970	30	ok	TTR	-0.115015	1.54796e-127	9.96093e-127	126.81	Negative PWAS beta	63	Flat / weak
Figure 4	a-d	F4_loess_curves	Age-grid LOESS fitted protein trajectories.	figure_source	figure9_metscore2_protein_loess_curves_source.tsv	4	ttr	55.95	0.0516959	31970	30	ok	TTR	-0.115015	1.54796e-127	9.96093e-127	126.81	Negative PWAS beta	63	Flat / weak
Figure 4	a-d	F4_loess_curves	Age-grid LOESS fitted protein trajectories.	figure_source	figure9_metscore2_protein_loess_curves_source.tsv	4	ttr	56.4333	0.0507784	31970	30	ok	TTR	-0.115015	1.54796e-127	9.96093e-127	126.81	Negative PWAS beta	63	Flat / weak
Figure 4	a-d	F4_loess_curves	Age-grid LOESS fitted protein trajectories.	figure_source	figure9_metscore2_protein_loess_curves_source.tsv	4	ttr	56.9167	0.0481448	31970	30	ok	TTR	-0.115015	1.54796e-127	9.96093e-127	126.81	Negative PWAS beta	63	Flat / weak
Figure 4	a-d	F4_loess_curves	Age-grid LOESS fitted protein trajectories.	figure_source	figure9_metscore2_protein_loess_curves_source.tsv	4	ttr	57.4	0.0455697	31970	30	ok	TTR	-0.115015	1.54796e-127	9.96093e-127	126.81	Negative PWAS beta	63	Flat / weak
Figure 4	a-d	F4_loess_curves	Age-grid LOESS fitted protein trajectories.	figure_source	figure9_metscore2_protein_loess_curves_source.tsv	4	ttr	57.8833	0.0431979	31970	30	ok	TTR	-0.115015	1.54796e-127	9.96093e-127	126.81	Negative PWAS beta	63	Flat / weak
Figure 4	a-d	F4_loess_curves	Age-grid LOESS fitted protein trajectories.	figure_source	figure9_metscore2_protein_loess_curves_source.tsv	4	ttr	58.3667	0.0402891	31970	30	ok	TTR	-0.115015	1.54796e-127	9.96093e-127	126.81	Negative PWAS beta	63	Flat / weak
Figure 4	a-d	F4_loess_curves	Age-grid LOESS fitted protein trajectories.	figure_source	figure9_metscore2_protein_loess_curves_source.tsv	4	ttr	58.85	0.0384772	31970	30	ok	TTR	-0.115015	1.54796e-127	9.96093e-127	126.81	Negative PWAS beta	63	Flat / weak
Figure 4	a-d	F4_loess_curves	Age-grid LOESS fitted protein trajectories.	figure_source	figure9_metscore2_protein_loess_curves_source.tsv	4	ttr	59.3333	0.03729	31970	30	ok	TTR	-0.115015	1.54796e-127	9.96093e-127	126.81	Negative PWAS beta	63	Flat / weak
Figure 4	a-d	F4_loess_curves	Age-grid LOESS fitted protein trajectories.	figure_source	figure9_metscore2_protein_loess_curves_source.tsv	4	ttr	59.8167	0.0354892	31970	30	ok	TTR	-0.115015	1.54796e-127	9.96093e-127	126.81	Negative PWAS beta	63	Flat / weak
Figure 4	a-d	F4_loess_curves	Age-grid LOESS fitted protein trajectories.	figure_source	figure9_metscore2_protein_loess_curves_source.tsv	4	ttr	60.3	0.0329214	31970	30	ok	TTR	-0.115015	1.54796e-127	9.96093e-127	126.81	Negative PWAS beta	63	Flat / weak
Figure 4	a-d	F4_loess_curves	Age-grid LOESS fitted protein trajectories.	figure_source	figure9_metscore2_protein_loess_curves_source.tsv	4	ttr	60.7833	0.029637	31970	30	ok	TTR	-0.115015	1.54796e-127	9.96093e-127	126.81	Negative PWAS beta	63	Flat / weak
Figure 4	a-d	F4_loess_curves	Age-grid LOESS fitted protein trajectories.	figure_source	figure9_metscore2_protein_loess_curves_source.tsv	4	ttr	61.2667	0.0257057	31970	30	ok	TTR	-0.115015	1.54796e-127	9.96093e-127	126.81	Negative PWAS beta	63	Flat / weak
Figure 4	a-d	F4_loess_curves	Age-grid LOESS fitted protein trajectories.	figure_source	figure9_metscore2_protein_loess_curves_source.tsv	4	ttr	61.75	0.0211885	31970	30	ok	TTR	-0.115015	1.54796e-127	9.96093e-127	126.81	Negative PWAS beta	63	Flat / weak
Figure 4	a-d	F4_loess_curves	Age-grid LOESS fitted protein trajectories.	figure_source	figure9_metscore2_protein_loess_curves_source.tsv	4	ttr	62.2333	0.0161339	31970	30	ok	TTR	-0.115015	1.54796e-127	9.96093e-127	126.81	Negative PWAS beta	63	Flat / weak
Figure 4	a-d	F4_loess_curves	Age-grid LOESS fitted protein trajectories.	figure_source	figure9_metscore2_protein_loess_curves_source.tsv	4	ttr	62.7167	0.0105757	31970	30	ok	TTR	-0.115015	1.54796e-127	9.96093e-127	126.81	Negative PWAS beta	63	Flat / weak
Figure 4	a-d	F4_loess_curves	Age-grid LOESS fitted protein trajectories.	figure_source	figure9_metscore2_protein_loess_curves_source.tsv	4	ttr	63.2	0.00453697	31970	30	ok	TTR	-0.115015	1.54796e-127	9.96093e-127	126.81	Negative PWAS beta	63	Flat / weak
Figure 4	a-d	F4_loess_curves	Age-grid LOESS fitted protein trajectories.	figure_source	figure9_metscore2_protein_loess_curves_source.tsv	4	ttr	63.6833	-0.00196841	31970	30	ok	TTR	-0.115015	1.54796e-127	9.96093e-127	126.81	Negative PWAS beta	63	Flat / weak
Figure 4	a-d	F4_loess_curves	Age-grid LOESS fitted protein trajectories.	figure_source	figure9_metscore2_protein_loess_curves_source.tsv	4	ttr	64.1667	-0.00893346	31970	30	ok	TTR	-0.115015	1.54796e-127	9.96093e-127	126.81	Negative PWAS beta	63	Flat / weak
Figure 4	a-d	F4_loess_curves	Age-grid LOESS fitted protein trajectories.	figure_source	figure9_metscore2_protein_loess_curves_source.tsv	4	ttr	64.65	-0.016355	31970	30	ok	TTR	-0.115015	1.54796e-127	9.96093e-127	126.81	Negative PWAS beta	63	Flat / weak
Figure 4	a-d	F4_loess_curves	Age-grid LOESS fitted protein trajectories.	figure_source	figure9_metscore2_protein_loess_curves_source.tsv	4	ttr	65.1333	-0.0242329	31970	30	ok	TTR	-0.115015	1.54796e-127	9.96093e-127	126.81	Negative PWAS beta	63	Flat / weak
Figure 4	a-d	F4_loess_curves	Age-grid LOESS fitted protein trajectories.	figure_source	figure9_metscore2_protein_loess_curves_source.tsv	4	ttr	65.6167	-0.0325714	31970	30	ok	TTR	-0.115015	1.54796e-127	9.96093e-127	126.81	Negative PWAS beta	63	Flat / weak
Figure 4	a-d	F4_loess_curves	Age-grid LOESS fitted protein trajectories.	figure_source	figure9_metscore2_protein_loess_curves_source.tsv	4	ttr	66.1	-0.04138	31970	30	ok	TTR	-0.115015	1.54796e-127	9.96093e-127	126.81	Negative PWAS beta	63	Flat / weak
Figure 4	a-d	F4_loess_curves	Age-grid LOESS fitted protein trajectories.	figure_source	figure9_metscore2_protein_loess_curves_source.tsv	4	ttr	66.5833	-0.0506702	31970	30	ok	TTR	-0.115015	1.54796e-127	9.96093e-127	126.81	Negative PWAS beta	63	Flat / weak
Figure 4	a-d	F4_loess_curves	Age-grid LOESS fitted protein trajectories.	figure_source	figure9_metscore2_protein_loess_curves_source.tsv	4	ttr	67.0667	-0.0604557	31970	30	ok	TTR	-0.115015	1.54796e-127	9.96093e-127	126.81	Negative PWAS beta	63	Flat / weak
Figure 4	a-d	F4_loess_curves	Age-grid LOESS fitted protein trajectories.	figure_source	figure9_metscore2_protein_loess_curves_source.tsv	4	ttr	67.55	-0.0707509	31970	30	ok	TTR	-0.115015	1.54796e-127	9.96093e-127	126.81	Negative PWAS beta	63	Flat / weak
Figure 4	a-d	F4_loess_curves	Age-grid LOESS fitted protein trajectories.	figure_source	figure9_metscore2_protein_loess_curves_source.tsv	4	ttr	68.0333	-0.0815699	31970	30	ok	TTR	-0.115015	1.54796e-127	9.96093e-127	126.81	Negative PWAS beta	63	Flat / weak
Figure 4	a-d	F4_loess_curves	Age-grid LOESS fitted protein trajectories.	figure_source	figure9_metscore2_protein_loess_curves_source.tsv	4	ttr	68.5167	-0.0929255	31970	30	ok	TTR	-0.115015	1.54796e-127	9.96093e-127	126.81	Negative PWAS beta	63	Flat / weak
Figure 4	a-d	F4_loess_curves	Age-grid LOESS fitted protein trajectories.	figure_source	figure9_metscore2_protein_loess_curves_source.tsv	4	ttr	69	-0.104827	31970	30	ok	TTR	-0.115015	1.54796e-127	9.96093e-127	126.81	Negative PWAS beta	63	Flat / weak
Figure 4	a-d	F4_loess_curves	Age-grid LOESS fitted protein trajectories.	figure_source	figure9_metscore2_protein_loess_curves_source.tsv	5	apod	40	-0.0164977	30869	30	ok	APOD	-0.06574	2.84658e-44	9.70501e-44	43.5457	Negative PWAS beta	93	Flat / weak
Figure 4	a-d	F4_loess_curves	Age-grid LOESS fitted protein trajectories.	figure_source	figure9_metscore2_protein_loess_curves_source.tsv	5	apod	40.4833	-0.012122	30869	30	ok	APOD	-0.06574	2.84658e-44	9.70501e-44	43.5457	Negative PWAS beta	93	Flat / weak
Figure 4	a-d	F4_loess_curves	Age-grid LOESS fitted protein trajectories.	figure_source	figure9_metscore2_protein_loess_curves_source.tsv	5	apod	40.9667	-0.00804102	30869	30	ok	APOD	-0.06574	2.84658e-44	9.70501e-44	43.5457	Negative PWAS beta	93	Flat / weak
Figure 4	a-d	F4_loess_curves	Age-grid LOESS fitted protein trajectories.	figure_source	figure9_metscore2_protein_loess_curves_source.tsv	5	apod	41.45	-0.00425309	30869	30	ok	APOD	-0.06574	2.84658e-44	9.70501e-44	43.5457	Negative PWAS beta	93	Flat / weak
Figure 4	a-d	F4_loess_curves	Age-grid LOESS fitted protein trajectories.	figure_source	figure9_metscore2_protein_loess_curves_source.tsv	5	apod	41.9333	-0.000759511	30869	30	ok	APOD	-0.06574	2.84658e-44	9.70501e-44	43.5457	Negative PWAS beta	93	Flat / weak
Figure 4	a-d	F4_loess_curves	Age-grid LOESS fitted protein trajectories.	figure_source	figure9_metscore2_protein_loess_curves_source.tsv	5	apod	42.4167	0.00243941	30869	30	ok	APOD	-0.06574	2.84658e-44	9.70501e-44	43.5457	Negative PWAS beta	93	Flat / weak
Figure 4	a-d	F4_loess_curves	Age-grid LOESS fitted protein trajectories.	figure_source	figure9_metscore2_protein_loess_curves_source.tsv	5	apod	42.9	0.00534945	30869	30	ok	APOD	-0.06574	2.84658e-44	9.70501e-44	43.5457	Negative PWAS beta	93	Flat / weak
Figure 4	a-d	F4_loess_curves	Age-grid LOESS fitted protein trajectories.	figure_source	figure9_metscore2_protein_loess_curves_source.tsv	5	apod	43.3833	0.00797885	30869	30	ok	APOD	-0.06574	2.84658e-44	9.70501e-44	43.5457	Negative PWAS beta	93	Flat / weak
Figure 4	a-d	F4_loess_curves	Age-grid LOESS fitted protein trajectories.	figure_source	figure9_metscore2_protein_loess_curves_source.tsv	5	apod	43.8667	0.0103373	30869	30	ok	APOD	-0.06574	2.84658e-44	9.70501e-44	43.5457	Negative PWAS beta	93	Flat / weak
Figure 4	a-d	F4_loess_curves	Age-grid LOESS fitted protein trajectories.	figure_source	figure9_metscore2_protein_loess_curves_source.tsv	5	apod	44.35	0.0124346	30869	30	ok	APOD	-0.06574	2.84658e-44	9.70501e-44	43.5457	Negative PWAS beta	93	Flat / weak
Figure 4	a-d	F4_loess_curves	Age-grid LOESS fitted protein trajectories.	figure_source	figure9_metscore2_protein_loess_curves_source.tsv	5	apod	44.8333	0.0142761	30869	30	ok	APOD	-0.06574	2.84658e-44	9.70501e-44	43.5457	Negative PWAS beta	93	Flat / weak
Figure 4	a-d	F4_loess_curves	Age-grid LOESS fitted protein trajectories.	figure_source	figure9_metscore2_protein_loess_curves_source.tsv	5	apod	45.3167	0.0158634	30869	30	ok	APOD	-0.06574	2.84658e-44	9.70501e-44	43.5457	Negative PWAS beta	93	Flat / weak
Figure 4	a-d	F4_loess_curves	Age-grid LOESS fitted protein trajectories.	figure_source	figure9_metscore2_protein_loess_curves_source.tsv	5	apod	45.8	0.0171944	30869	30	ok	APOD	-0.06574	2.84658e-44	9.70501e-44	43.5457	Negative PWAS beta	93	Flat / weak
Figure 4	a-d	F4_loess_curves	Age-grid LOESS fitted protein trajectories.	figure_source	figure9_metscore2_protein_loess_curves_source.tsv	5	apod	46.2833	0.0182627	30869	30	ok	APOD	-0.06574	2.84658e-44	9.70501e-44	43.5457	Negative PWAS beta	93	Flat / weak
Figure 4	a-d	F4_loess_curves	Age-grid LOESS fitted protein trajectories.	figure_source	figure9_metscore2_protein_loess_curves_source.tsv	5	apod	46.7667	0.0190577	30869	30	ok	APOD	-0.06574	2.84658e-44	9.70501e-44	43.5457	Negative PWAS beta	93	Flat / weak
Figure 4	a-d	F4_loess_curves	Age-grid LOESS fitted protein trajectories.	figure_source	figure9_metscore2_protein_loess_curves_source.tsv	5	apod	47.25	0.0195642	30869	30	ok	APOD	-0.06574	2.84658e-44	9.70501e-44	43.5457	Negative PWAS beta	93	Flat / weak
Figure 4	a-d	F4_loess_curves	Age-grid LOESS fitted protein trajectories.	figure_source	figure9_metscore2_protein_loess_curves_source.tsv	5	apod	47.7333	0.0197639	30869	30	ok	APOD	-0.06574	2.84658e-44	9.70501e-44	43.5457	Negative PWAS beta	93	Flat / weak
Figure 4	a-d	F4_loess_curves	Age-grid LOESS fitted protein trajectories.	figure_source	figure9_metscore2_protein_loess_curves_source.tsv	5	apod	48.2167	0.0196352	30869	30	ok	APOD	-0.06574	2.84658e-44	9.70501e-44	43.5457	Negative PWAS beta	93	Flat / weak
Figure 4	a-d	F4_loess_curves	Age-grid LOESS fitted protein trajectories.	figure_source	figure9_metscore2_protein_loess_curves_source.tsv	5	apod	48.7	0.0191465	30869	30	ok	APOD	-0.06574	2.84658e-44	9.70501e-44	43.5457	Negative PWAS beta	93	Flat / weak
Figure 4	a-d	F4_loess_curves	Age-grid LOESS fitted protein trajectories.	figure_source	figure9_metscore2_protein_loess_curves_source.tsv	5	apod	49.1833	0.01825	30869	30	ok	APOD	-0.06574	2.84658e-44	9.70501e-44	43.5457	Negative PWAS beta	93	Flat / weak
Figure 4	a-d	F4_loess_curves	Age-grid LOESS fitted protein trajectories.	figure_source	figure9_metscore2_protein_loess_curves_source.tsv	5	apod	49.6667	0.0168789	30869	30	ok	APOD	-0.06574	2.84658e-44	9.70501e-44	43.5457	Negative PWAS beta	93	Flat / weak
Figure 4	a-d	F4_loess_curves	Age-grid LOESS fitted protein trajectories.	figure_source	figure9_metscore2_protein_loess_curves_source.tsv	5	apod	50.15	0.0149767	30869	30	ok	APOD	-0.06574	2.84658e-44	9.70501e-44	43.5457	Negative PWAS beta	93	Flat / weak
Figure 4	a-d	F4_loess_curves	Age-grid LOESS fitted protein trajectories.	figure_source	figure9_metscore2_protein_loess_curves_source.tsv	5	apod	50.6333	0.0126804	30869	30	ok	APOD	-0.06574	2.84658e-44	9.70501e-44	43.5457	Negative PWAS beta	93	Flat / weak
Figure 4	a-d	F4_loess_curves	Age-grid LOESS fitted protein trajectories.	figure_source	figure9_metscore2_protein_loess_curves_source.tsv	5	apod	51.1167	0.0106238	30869	30	ok	APOD	-0.06574	2.84658e-44	9.70501e-44	43.5457	Negative PWAS beta	93	Flat / weak
Figure 4	a-d	F4_loess_curves	Age-grid LOESS fitted protein trajectories.	figure_source	figure9_metscore2_protein_loess_curves_source.tsv	5	apod	51.6	0.00855047	30869	30	ok	APOD	-0.06574	2.84658e-44	9.70501e-44	43.5457	Negative PWAS beta	93	Flat / weak
Figure 4	a-d	F4_loess_curves	Age-grid LOESS fitted protein trajectories.	figure_source	figure9_metscore2_protein_loess_curves_source.tsv	5	apod	52.0833	0.00672204	30869	30	ok	APOD	-0.06574	2.84658e-44	9.70501e-44	43.5457	Negative PWAS beta	93	Flat / weak
Figure 4	a-d	F4_loess_curves	Age-grid LOESS fitted protein trajectories.	figure_source	figure9_metscore2_protein_loess_curves_source.tsv	5	apod	52.5667	0.00525148	30869	30	ok	APOD	-0.06574	2.84658e-44	9.70501e-44	43.5457	Negative PWAS beta	93	Flat / weak
Figure 4	a-d	F4_loess_curves	Age-grid LOESS fitted protein trajectories.	figure_source	figure9_metscore2_protein_loess_curves_source.tsv	5	apod	53.05	0.0028531	30869	30	ok	APOD	-0.06574	2.84658e-44	9.70501e-44	43.5457	Negative PWAS beta	93	Flat / weak
Figure 4	a-d	F4_loess_curves	Age-grid LOESS fitted protein trajectories.	figure_source	figure9_metscore2_protein_loess_curves_source.tsv	5	apod	53.5333	0.00148333	30869	30	ok	APOD	-0.06574	2.84658e-44	9.70501e-44	43.5457	Negative PWAS beta	93	Flat / weak
Figure 4	a-d	F4_loess_curves	Age-grid LOESS fitted protein trajectories.	figure_source	figure9_metscore2_protein_loess_curves_source.tsv	5	apod	54.0167	-0.00159551	30869	30	ok	APOD	-0.06574	2.84658e-44	9.70501e-44	43.5457	Negative PWAS beta	93	Flat / weak
Figure 4	a-d	F4_loess_curves	Age-grid LOESS fitted protein trajectories.	figure_source	figure9_metscore2_protein_loess_curves_source.tsv	5	apod	54.5	-0.00374698	30869	30	ok	APOD	-0.06574	2.84658e-44	9.70501e-44	43.5457	Negative PWAS beta	93	Flat / weak
Figure 4	a-d	F4_loess_curves	Age-grid LOESS fitted protein trajectories.	figure_source	figure9_metscore2_protein_loess_curves_source.tsv	5	apod	54.9833	-0.0068786	30869	30	ok	APOD	-0.06574	2.84658e-44	9.70501e-44	43.5457	Negative PWAS beta	93	Flat / weak
Figure 4	a-d	F4_loess_curves	Age-grid LOESS fitted protein trajectories.	figure_source	figure9_metscore2_protein_loess_curves_source.tsv	5	apod	55.4667	-0.0097993	30869	30	ok	APOD	-0.06574	2.84658e-44	9.70501e-44	43.5457	Negative PWAS beta	93	Flat / weak
Figure 4	a-d	F4_loess_curves	Age-grid LOESS fitted protein trajectories.	figure_source	figure9_metscore2_protein_loess_curves_source.tsv	5	apod	55.95	-0.0119747	30869	30	ok	APOD	-0.06574	2.84658e-44	9.70501e-44	43.5457	Negative PWAS beta	93	Flat / weak
Figure 4	a-d	F4_loess_curves	Age-grid LOESS fitted protein trajectories.	figure_source	figure9_metscore2_protein_loess_curves_source.tsv	5	apod	56.4333	-0.0146222	30869	30	ok	APOD	-0.06574	2.84658e-44	9.70501e-44	43.5457	Negative PWAS beta	93	Flat / weak
Figure 4	a-d	F4_loess_curves	Age-grid LOESS fitted protein trajectories.	figure_source	figure9_metscore2_protein_loess_curves_source.tsv	5	apod	56.9167	-0.0157124	30869	30	ok	APOD	-0.06574	2.84658e-44	9.70501e-44	43.5457	Negative PWAS beta	93	Flat / weak
Figure 4	a-d	F4_loess_curves	Age-grid LOESS fitted protein trajectories.	figure_source	figure9_metscore2_protein_loess_curves_source.tsv	5	apod	57.4	-0.0173309	30869	30	ok	APOD	-0.06574	2.84658e-44	9.70501e-44	43.5457	Negative PWAS beta	93	Flat / weak
Figure 4	a-d	F4_loess_curves	Age-grid LOESS fitted protein trajectories.	figure_source	figure9_metscore2_protein_loess_curves_source.tsv	5	apod	57.8833	-0.0178574	30869	30	ok	APOD	-0.06574	2.84658e-44	9.70501e-44	43.5457	Negative PWAS beta	93	Flat / weak
Figure 4	a-d	F4_loess_curves	Age-grid LOESS fitted protein trajectories.	figure_source	figure9_metscore2_protein_loess_curves_source.tsv	5	apod	58.3667	-0.0184795	30869	30	ok	APOD	-0.06574	2.84658e-44	9.70501e-44	43.5457	Negative PWAS beta	93	Flat / weak
Figure 4	a-d	F4_loess_curves	Age-grid LOESS fitted protein trajectories.	figure_source	figure9_metscore2_protein_loess_curves_source.tsv	5	apod	58.85	-0.0184914	30869	30	ok	APOD	-0.06574	2.84658e-44	9.70501e-44	43.5457	Negative PWAS beta	93	Flat / weak
Figure 4	a-d	F4_loess_curves	Age-grid LOESS fitted protein trajectories.	figure_source	figure9_metscore2_protein_loess_curves_source.tsv	5	apod	59.3333	-0.0182714	30869	30	ok	APOD	-0.06574	2.84658e-44	9.70501e-44	43.5457	Negative PWAS beta	93	Flat / weak
Figure 4	a-d	F4_loess_curves	Age-grid LOESS fitted protein trajectories.	figure_source	figure9_metscore2_protein_loess_curves_source.tsv	5	apod	59.8167	-0.0179305	30869	30	ok	APOD	-0.06574	2.84658e-44	9.70501e-44	43.5457	Negative PWAS beta	93	Flat / weak
Figure 4	a-d	F4_loess_curves	Age-grid LOESS fitted protein trajectories.	figure_source	figure9_metscore2_protein_loess_curves_source.tsv	5	apod	60.3	-0.0174321	30869	30	ok	APOD	-0.06574	2.84658e-44	9.70501e-44	43.5457	Negative PWAS beta	93	Flat / weak
Figure 4	a-d	F4_loess_curves	Age-grid LOESS fitted protein trajectories.	figure_source	figure9_metscore2_protein_loess_curves_source.tsv	5	apod	60.7833	-0.0167461	30869	30	ok	APOD	-0.06574	2.84658e-44	9.70501e-44	43.5457	Negative PWAS beta	93	Flat / weak
Figure 4	a-d	F4_loess_curves	Age-grid LOESS fitted protein trajectories.	figure_source	figure9_metscore2_protein_loess_curves_source.tsv	5	apod	61.2667	-0.0158528	30869	30	ok	APOD	-0.06574	2.84658e-44	9.70501e-44	43.5457	Negative PWAS beta	93	Flat / weak
Figure 4	a-d	F4_loess_curves	Age-grid LOESS fitted protein trajectories.	figure_source	figure9_metscore2_protein_loess_curves_source.tsv	5	apod	61.75	-0.0147392	30869	30	ok	APOD	-0.06574	2.84658e-44	9.70501e-44	43.5457	Negative PWAS beta	93	Flat / weak
Figure 4	a-d	F4_loess_curves	Age-grid LOESS fitted protein trajectories.	figure_source	figure9_metscore2_protein_loess_curves_source.tsv	5	apod	62.2333	-0.0133964	30869	30	ok	APOD	-0.06574	2.84658e-44	9.70501e-44	43.5457	Negative PWAS beta	93	Flat / weak
Figure 4	a-d	F4_loess_curves	Age-grid LOESS fitted protein trajectories.	figure_source	figure9_metscore2_protein_loess_curves_source.tsv	5	apod	62.7167	-0.0118224	30869	30	ok	APOD	-0.06574	2.84658e-44	9.70501e-44	43.5457	Negative PWAS beta	93	Flat / weak
Figure 4	a-d	F4_loess_curves	Age-grid LOESS fitted protein trajectories.	figure_source	figure9_metscore2_protein_loess_curves_source.tsv	5	apod	63.2	-0.0100198	30869	30	ok	APOD	-0.06574	2.84658e-44	9.70501e-44	43.5457	Negative PWAS beta	93	Flat / weak
Figure 4	a-d	F4_loess_curves	Age-grid LOESS fitted protein trajectories.	figure_source	figure9_metscore2_protein_loess_curves_source.tsv	5	apod	63.6833	-0.0079917	30869	30	ok	APOD	-0.06574	2.84658e-44	9.70501e-44	43.5457	Negative PWAS beta	93	Flat / weak
Figure 4	a-d	F4_loess_curves	Age-grid LOESS fitted protein trajectories.	figure_source	figure9_metscore2_protein_loess_curves_source.tsv	5	apod	64.1667	-0.00574158	30869	30	ok	APOD	-0.06574	2.84658e-44	9.70501e-44	43.5457	Negative PWAS beta	93	Flat / weak
Figure 4	a-d	F4_loess_curves	Age-grid LOESS fitted protein trajectories.	figure_source	figure9_metscore2_protein_loess_curves_source.tsv	5	apod	64.65	-0.00327347	30869	30	ok	APOD	-0.06574	2.84658e-44	9.70501e-44	43.5457	Negative PWAS beta	93	Flat / weak
Figure 4	a-d	F4_loess_curves	Age-grid LOESS fitted protein trajectories.	figure_source	figure9_metscore2_protein_loess_curves_source.tsv	5	apod	65.1333	-0.00059194	30869	30	ok	APOD	-0.06574	2.84658e-44	9.70501e-44	43.5457	Negative PWAS beta	93	Flat / weak
Figure 4	a-d	F4_loess_curves	Age-grid LOESS fitted protein trajectories.	figure_source	figure9_metscore2_protein_loess_curves_source.tsv	5	apod	65.6167	0.00230001	30869	30	ok	APOD	-0.06574	2.84658e-44	9.70501e-44	43.5457	Negative PWAS beta	93	Flat / weak
Figure 4	a-d	F4_loess_curves	Age-grid LOESS fitted protein trajectories.	figure_source	figure9_metscore2_protein_loess_curves_source.tsv	5	apod	66.1	0.00540127	30869	30	ok	APOD	-0.06574	2.84658e-44	9.70501e-44	43.5457	Negative PWAS beta	93	Flat / weak
Figure 4	a-d	F4_loess_curves	Age-grid LOESS fitted protein trajectories.	figure_source	figure9_metscore2_protein_loess_curves_source.tsv	5	apod	66.5833	0.00871168	30869	30	ok	APOD	-0.06574	2.84658e-44	9.70501e-44	43.5457	Negative PWAS beta	93	Flat / weak
Figure 4	a-d	F4_loess_curves	Age-grid LOESS fitted protein trajectories.	figure_source	figure9_metscore2_protein_loess_curves_source.tsv	5	apod	67.0667	0.0122324	30869	30	ok	APOD	-0.06574	2.84658e-44	9.70501e-44	43.5457	Negative PWAS beta	93	Flat / weak
Figure 4	a-d	F4_loess_curves	Age-grid LOESS fitted protein trajectories.	figure_source	figure9_metscore2_protein_loess_curves_source.tsv	5	apod	67.55	0.0159641	30869	30	ok	APOD	-0.06574	2.84658e-44	9.70501e-44	43.5457	Negative PWAS beta	93	Flat / weak
Figure 4	a-d	F4_loess_curves	Age-grid LOESS fitted protein trajectories.	figure_source	figure9_metscore2_protein_loess_curves_source.tsv	5	apod	68.0333	0.0199054	30869	30	ok	APOD	-0.06574	2.84658e-44	9.70501e-44	43.5457	Negative PWAS beta	93	Flat / weak
Figure 4	a-d	F4_loess_curves	Age-grid LOESS fitted protein trajectories.	figure_source	figure9_metscore2_protein_loess_curves_source.tsv	5	apod	68.5167	0.0240549	30869	30	ok	APOD	-0.06574	2.84658e-44	9.70501e-44	43.5457	Negative PWAS beta	93	Flat / weak
Figure 4	a-d	F4_loess_curves	Age-grid LOESS fitted protein trajectories.	figure_source	figure9_metscore2_protein_loess_curves_source.tsv	5	apod	69	0.0284119	30869	30	ok	APOD	-0.06574	2.84658e-44	9.70501e-44	43.5457	Negative PWAS beta	93	Flat / weak
Figure 4	a-d	F4_loess_curves	Age-grid LOESS fitted protein trajectories.	figure_source	figure9_metscore2_protein_loess_curves_source.tsv	5	areg	40	0.0346733	36714	30	ok	AREG	0.225035	0	0	537.051	Positive PWAS beta	93	Flat / weak
Figure 4	a-d	F4_loess_curves	Age-grid LOESS fitted protein trajectories.	figure_source	figure9_metscore2_protein_loess_curves_source.tsv	5	areg	40.4833	0.0438083	36714	30	ok	AREG	0.225035	0	0	537.051	Positive PWAS beta	93	Flat / weak
Figure 4	a-d	F4_loess_curves	Age-grid LOESS fitted protein trajectories.	figure_source	figure9_metscore2_protein_loess_curves_source.tsv	5	areg	40.9667	0.0516101	36714	30	ok	AREG	0.225035	0	0	537.051	Positive PWAS beta	93	Flat / weak
Figure 4	a-d	F4_loess_curves	Age-grid LOESS fitted protein trajectories.	figure_source	figure9_metscore2_protein_loess_curves_source.tsv	5	areg	41.45	0.0581012	36714	30	ok	AREG	0.225035	0	0	537.051	Positive PWAS beta	93	Flat / weak
Figure 4	a-d	F4_loess_curves	Age-grid LOESS fitted protein trajectories.	figure_source	figure9_metscore2_protein_loess_curves_source.tsv	5	areg	41.9333	0.0633077	36714	30	ok	AREG	0.225035	0	0	537.051	Positive PWAS beta	93	Flat / weak
Figure 4	a-d	F4_loess_curves	Age-grid LOESS fitted protein trajectories.	figure_source	figure9_metscore2_protein_loess_curves_source.tsv	5	areg	42.4167	0.067257	36714	30	ok	AREG	0.225035	0	0	537.051	Positive PWAS beta	93	Flat / weak
Figure 4	a-d	F4_loess_curves	Age-grid LOESS fitted protein trajectories.	figure_source	figure9_metscore2_protein_loess_curves_source.tsv	5	areg	42.9	0.0699758	36714	30	ok	AREG	0.225035	0	0	537.051	Positive PWAS beta	93	Flat / weak
Figure 4	a-d	F4_loess_curves	Age-grid LOESS fitted protein trajectories.	figure_source	figure9_metscore2_protein_loess_curves_source.tsv	5	areg	43.3833	0.0714919	36714	30	ok	AREG	0.225035	0	0	537.051	Positive PWAS beta	93	Flat / weak
Figure 4	a-d	F4_loess_curves	Age-grid LOESS fitted protein trajectories.	figure_source	figure9_metscore2_protein_loess_curves_source.tsv	5	areg	43.8667	0.0718351	36714	30	ok	AREG	0.225035	0	0	537.051	Positive PWAS beta	93	Flat / weak
Figure 4	a-d	F4_loess_curves	Age-grid LOESS fitted protein trajectories.	figure_source	figure9_metscore2_protein_loess_curves_source.tsv	5	areg	44.35	0.071037	36714	30	ok	AREG	0.225035	0	0	537.051	Positive PWAS beta	93	Flat / weak
Figure 4	a-d	F4_loess_curves	Age-grid LOESS fitted protein trajectories.	figure_source	figure9_metscore2_protein_loess_curves_source.tsv	5	areg	44.8333	0.0691295	36714	30	ok	AREG	0.225035	0	0	537.051	Positive PWAS beta	93	Flat / weak
Figure 4	a-d	F4_loess_curves	Age-grid LOESS fitted protein trajectories.	figure_source	figure9_metscore2_protein_loess_curves_source.tsv	5	areg	45.3167	0.0661446	36714	30	ok	AREG	0.225035	0	0	537.051	Positive PWAS beta	93	Flat / weak
Figure 4	a-d	F4_loess_curves	Age-grid LOESS fitted protein trajectories.	figure_source	figure9_metscore2_protein_loess_curves_source.tsv	5	areg	45.8	0.0621091	36714	30	ok	AREG	0.225035	0	0	537.051	Positive PWAS beta	93	Flat / weak
Figure 4	a-d	F4_loess_curves	Age-grid LOESS fitted protein trajectories.	figure_source	figure9_metscore2_protein_loess_curves_source.tsv	5	areg	46.2833	0.0570437	36714	30	ok	AREG	0.225035	0	0	537.051	Positive PWAS beta	93	Flat / weak
Figure 4	a-d	F4_loess_curves	Age-grid LOESS fitted protein trajectories.	figure_source	figure9_metscore2_protein_loess_curves_source.tsv	5	areg	46.7667	0.0509596	36714	30	ok	AREG	0.225035	0	0	537.051	Positive PWAS beta	93	Flat / weak
Figure 4	a-d	F4_loess_curves	Age-grid LOESS fitted protein trajectories.	figure_source	figure9_metscore2_protein_loess_curves_source.tsv	5	areg	47.25	0.0438544	36714	30	ok	AREG	0.225035	0	0	537.051	Positive PWAS beta	93	Flat / weak
Figure 4	a-d	F4_loess_curves	Age-grid LOESS fitted protein trajectories.	figure_source	figure9_metscore2_protein_loess_curves_source.tsv	5	areg	47.7333	0.0357021	36714	30	ok	AREG	0.225035	0	0	537.051	Positive PWAS beta	93	Flat / weak
Figure 4	a-d	F4_loess_curves	Age-grid LOESS fitted protein trajectories.	figure_source	figure9_metscore2_protein_loess_curves_source.tsv	5	areg	48.2167	0.0264407	36714	30	ok	AREG	0.225035	0	0	537.051	Positive PWAS beta	93	Flat / weak
Figure 4	a-d	F4_loess_curves	Age-grid LOESS fitted protein trajectories.	figure_source	figure9_metscore2_protein_loess_curves_source.tsv	5	areg	48.7	0.0159492	36714	30	ok	AREG	0.225035	0	0	537.051	Positive PWAS beta	93	Flat / weak
Figure 4	a-d	F4_loess_curves	Age-grid LOESS fitted protein trajectories.	figure_source	figure9_metscore2_protein_loess_curves_source.tsv	5	areg	49.1833	0.00402012	36714	30	ok	AREG	0.225035	0	0	537.051	Positive PWAS beta	93	Flat / weak
Figure 4	a-d	F4_loess_curves	Age-grid LOESS fitted protein trajectories.	figure_source	figure9_metscore2_protein_loess_curves_source.tsv	5	areg	49.6667	-0.00962121	36714	30	ok	AREG	0.225035	0	0	537.051	Positive PWAS beta	93	Flat / weak
Figure 4	a-d	F4_loess_curves	Age-grid LOESS fitted protein trajectories.	figure_source	figure9_metscore2_protein_loess_curves_source.tsv	5	areg	50.15	-0.0251266	36714	30	ok	AREG	0.225035	0	0	537.051	Positive PWAS beta	93	Flat / weak
Figure 4	a-d	F4_loess_curves	Age-grid LOESS fitted protein trajectories.	figure_source	figure9_metscore2_protein_loess_curves_source.tsv	5	areg	50.6333	-0.0424871	36714	30	ok	AREG	0.225035	0	0	537.051	Positive PWAS beta	93	Flat / weak
Figure 4	a-d	F4_loess_curves	Age-grid LOESS fitted protein trajectories.	figure_source	figure9_metscore2_protein_loess_curves_source.tsv	5	areg	51.1167	-0.0603617	36714	30	ok	AREG	0.225035	0	0	537.051	Positive PWAS beta	93	Flat / weak
Figure 4	a-d	F4_loess_curves	Age-grid LOESS fitted protein trajectories.	figure_source	figure9_metscore2_protein_loess_curves_source.tsv	5	areg	51.6	-0.0771946	36714	30	ok	AREG	0.225035	0	0	537.051	Positive PWAS beta	93	Flat / weak
Figure 4	a-d	F4_loess_curves	Age-grid LOESS fitted protein trajectories.	figure_source	figure9_metscore2_protein_loess_curves_source.tsv	5	areg	52.0833	-0.0922229	36714	30	ok	AREG	0.225035	0	0	537.051	Positive PWAS beta	93	Flat / weak
Figure 4	a-d	F4_loess_curves	Age-grid LOESS fitted protein trajectories.	figure_source	figure9_metscore2_protein_loess_curves_source.tsv	5	areg	52.5667	-0.1072	36714	30	ok	AREG	0.225035	0	0	537.051	Positive PWAS beta	93	Flat / weak
Figure 4	a-d	F4_loess_curves	Age-grid LOESS fitted protein trajectories.	figure_source	figure9_metscore2_protein_loess_curves_source.tsv	5	areg	53.05	-0.118111	36714	30	ok	AREG	0.225035	0	0	537.051	Positive PWAS beta	93	Flat / weak
Figure 4	a-d	F4_loess_curves	Age-grid LOESS fitted protein trajectories.	figure_source	figure9_metscore2_protein_loess_curves_source.tsv	5	areg	53.5333	-0.130067	36714	30	ok	AREG	0.225035	0	0	537.051	Positive PWAS beta	93	Flat / weak
Figure 4	a-d	F4_loess_curves	Age-grid LOESS fitted protein trajectories.	figure_source	figure9_metscore2_protein_loess_curves_source.tsv	5	areg	54.0167	-0.136867	36714	30	ok	AREG	0.225035	0	0	537.051	Positive PWAS beta	93	Flat / weak
Figure 4	a-d	F4_loess_curves	Age-grid LOESS fitted protein trajectories.	figure_source	figure9_metscore2_protein_loess_curves_source.tsv	5	areg	54.5	-0.144982	36714	30	ok	AREG	0.225035	0	0	537.051	Positive PWAS beta	93	Flat / weak
Figure 4	a-d	F4_loess_curves	Age-grid LOESS fitted protein trajectories.	figure_source	figure9_metscore2_protein_loess_curves_source.tsv	5	areg	54.9833	-0.148215	36714	30	ok	AREG	0.225035	0	0	537.051	Positive PWAS beta	93	Flat / weak
Figure 4	a-d	F4_loess_curves	Age-grid LOESS fitted protein trajectories.	figure_source	figure9_metscore2_protein_loess_curves_source.tsv	5	areg	55.4667	-0.151963	36714	30	ok	AREG	0.225035	0	0	537.051	Positive PWAS beta	93	Flat / weak
Figure 4	a-d	F4_loess_curves	Age-grid LOESS fitted protein trajectories.	figure_source	figure9_metscore2_protein_loess_curves_source.tsv	5	areg	55.95	-0.152242	36714	30	ok	AREG	0.225035	0	0	537.051	Positive PWAS beta	93	Flat / weak
Figure 4	a-d	F4_loess_curves	Age-grid LOESS fitted protein trajectories.	figure_source	figure9_metscore2_protein_loess_curves_source.tsv	5	areg	56.4333	-0.151773	36714	30	ok	AREG	0.225035	0	0	537.051	Positive PWAS beta	93	Flat / weak
Figure 4	a-d	F4_loess_curves	Age-grid LOESS fitted protein trajectories.	figure_source	figure9_metscore2_protein_loess_curves_source.tsv	5	areg	56.9167	-0.148867	36714	30	ok	AREG	0.225035	0	0	537.051	Positive PWAS beta	93	Flat / weak
Figure 4	a-d	F4_loess_curves	Age-grid LOESS fitted protein trajectories.	figure_source	figure9_metscore2_protein_loess_curves_source.tsv	5	areg	57.4	-0.144789	36714	30	ok	AREG	0.225035	0	0	537.051	Positive PWAS beta	93	Flat / weak
Figure 4	a-d	F4_loess_curves	Age-grid LOESS fitted protein trajectories.	figure_source	figure9_metscore2_protein_loess_curves_source.tsv	5	areg	57.8833	-0.138742	36714	30	ok	AREG	0.225035	0	0	537.051	Positive PWAS beta	93	Flat / weak
Figure 4	a-d	F4_loess_curves	Age-grid LOESS fitted protein trajectories.	figure_source	figure9_metscore2_protein_loess_curves_source.tsv	5	areg	58.3667	-0.131461	36714	30	ok	AREG	0.225035	0	0	537.051	Positive PWAS beta	93	Flat / weak
Figure 4	a-d	F4_loess_curves	Age-grid LOESS fitted protein trajectories.	figure_source	figure9_metscore2_protein_loess_curves_source.tsv	5	areg	58.85	-0.122289	36714	30	ok	AREG	0.225035	0	0	537.051	Positive PWAS beta	93	Flat / weak
Figure 4	a-d	F4_loess_curves	Age-grid LOESS fitted protein trajectories.	figure_source	figure9_metscore2_protein_loess_curves_source.tsv	5	areg	59.3333	-0.111437	36714	30	ok	AREG	0.225035	0	0	537.051	Positive PWAS beta	93	Flat / weak
Figure 4	a-d	F4_loess_curves	Age-grid LOESS fitted protein trajectories.	figure_source	figure9_metscore2_protein_loess_curves_source.tsv	5	areg	59.8167	-0.0997238	36714	30	ok	AREG	0.225035	0	0	537.051	Positive PWAS beta	93	Flat / weak
Figure 4	a-d	F4_loess_curves	Age-grid LOESS fitted protein trajectories.	figure_source	figure9_metscore2_protein_loess_curves_source.tsv	5	areg	60.3	-0.0873788	36714	30	ok	AREG	0.225035	0	0	537.051	Positive PWAS beta	93	Flat / weak
Figure 4	a-d	F4_loess_curves	Age-grid LOESS fitted protein trajectories.	figure_source	figure9_metscore2_protein_loess_curves_source.tsv	5	areg	60.7833	-0.0743758	36714	30	ok	AREG	0.225035	0	0	537.051	Positive PWAS beta	93	Flat / weak
Figure 4	a-d	F4_loess_curves	Age-grid LOESS fitted protein trajectories.	figure_source	figure9_metscore2_protein_loess_curves_source.tsv	5	areg	61.2667	-0.0606543	36714	30	ok	AREG	0.225035	0	0	537.051	Positive PWAS beta	93	Flat / weak
Figure 4	a-d	F4_loess_curves	Age-grid LOESS fitted protein trajectories.	figure_source	figure9_metscore2_protein_loess_curves_source.tsv	5	areg	61.75	-0.0461641	36714	30	ok	AREG	0.225035	0	0	537.051	Positive PWAS beta	93	Flat / weak
Figure 4	a-d	F4_loess_curves	Age-grid LOESS fitted protein trajectories.	figure_source	figure9_metscore2_protein_loess_curves_source.tsv	5	areg	62.2333	-0.0308691	36714	30	ok	AREG	0.225035	0	0	537.051	Positive PWAS beta	93	Flat / weak
Figure 4	a-d	F4_loess_curves	Age-grid LOESS fitted protein trajectories.	figure_source	figure9_metscore2_protein_loess_curves_source.tsv	5	areg	62.7167	-0.0147425	36714	30	ok	AREG	0.225035	0	0	537.051	Positive PWAS beta	93	Flat / weak
Figure 4	a-d	F4_loess_curves	Age-grid LOESS fitted protein trajectories.	figure_source	figure9_metscore2_protein_loess_curves_source.tsv	5	areg	63.2	0.00223536	36714	30	ok	AREG	0.225035	0	0	537.051	Positive PWAS beta	93	Flat / weak
Figure 4	a-d	F4_loess_curves	Age-grid LOESS fitted protein trajectories.	figure_source	figure9_metscore2_protein_loess_curves_source.tsv	5	areg	63.6833	0.0200765	36714	30	ok	AREG	0.225035	0	0	537.051	Positive PWAS beta	93	Flat / weak
Figure 4	a-d	F4_loess_curves	Age-grid LOESS fitted protein trajectories.	figure_source	figure9_metscore2_protein_loess_curves_source.tsv	5	areg	64.1667	0.0387875	36714	30	ok	AREG	0.225035	0	0	537.051	Positive PWAS beta	93	Flat / weak
Figure 4	a-d	F4_loess_curves	Age-grid LOESS fitted protein trajectories.	figure_source	figure9_metscore2_protein_loess_curves_source.tsv	5	areg	64.65	0.0583707	36714	30	ok	AREG	0.225035	0	0	537.051	Positive PWAS beta	93	Flat / weak
Figure 4	a-d	F4_loess_curves	Age-grid LOESS fitted protein trajectories.	figure_source	figure9_metscore2_protein_loess_curves_source.tsv	5	areg	65.1333	0.0788249	36714	30	ok	AREG	0.225035	0	0	537.051	Positive PWAS beta	93	Flat / weak
Figure 4	a-d	F4_loess_curves	Age-grid LOESS fitted protein trajectories.	figure_source	figure9_metscore2_protein_loess_curves_source.tsv	5	areg	65.6167	0.100145	36714	30	ok	AREG	0.225035	0	0	537.051	Positive PWAS beta	93	Flat / weak
Figure 4	a-d	F4_loess_curves	Age-grid LOESS fitted protein trajectories.	figure_source	figure9_metscore2_protein_loess_curves_source.tsv	5	areg	66.1	0.122323	36714	30	ok	AREG	0.225035	0	0	537.051	Positive PWAS beta	93	Flat / weak
Figure 4	a-d	F4_loess_curves	Age-grid LOESS fitted protein trajectories.	figure_source	figure9_metscore2_protein_loess_curves_source.tsv	5	areg	66.5833	0.145349	36714	30	ok	AREG	0.225035	0	0	537.051	Positive PWAS beta	93	Flat / weak
Figure 4	a-d	F4_loess_curves	Age-grid LOESS fitted protein trajectories.	figure_source	figure9_metscore2_protein_loess_curves_source.tsv	5	areg	67.0667	0.169211	36714	30	ok	AREG	0.225035	0	0	537.051	Positive PWAS beta	93	Flat / weak
Figure 4	a-d	F4_loess_curves	Age-grid LOESS fitted protein trajectories.	figure_source	figure9_metscore2_protein_loess_curves_source.tsv	5	areg	67.55	0.193896	36714	30	ok	AREG	0.225035	0	0	537.051	Positive PWAS beta	93	Flat / weak
Figure 4	a-d	F4_loess_curves	Age-grid LOESS fitted protein trajectories.	figure_source	figure9_metscore2_protein_loess_curves_source.tsv	5	areg	68.0333	0.219392	36714	30	ok	AREG	0.225035	0	0	537.051	Positive PWAS beta	93	Flat / weak
Figure 4	a-d	F4_loess_curves	Age-grid LOESS fitted protein trajectories.	figure_source	figure9_metscore2_protein_loess_curves_source.tsv	5	areg	68.5167	0.245681	36714	30	ok	AREG	0.225035	0	0	537.051	Positive PWAS beta	93	Flat / weak
Figure 4	a-d	F4_loess_curves	Age-grid LOESS fitted protein trajectories.	figure_source	figure9_metscore2_protein_loess_curves_source.tsv	5	areg	69	0.272751	36714	30	ok	AREG	0.225035	0	0	537.051	Positive PWAS beta	93	Flat / weak
Figure 4	a-d	F4_loess_curves	Age-grid LOESS fitted protein trajectories.	figure_source	figure9_metscore2_protein_loess_curves_source.tsv	5	art3	40	0.115812	37068	30	ok	ART3	0.098732	1.79634e-82	8.52821e-82	81.7456	Positive PWAS beta	93	Flat / weak
Figure 4	a-d	F4_loess_curves	Age-grid LOESS fitted protein trajectories.	figure_source	figure9_metscore2_protein_loess_curves_source.tsv	5	art3	40.4833	0.109234	37068	30	ok	ART3	0.098732	1.79634e-82	8.52821e-82	81.7456	Positive PWAS beta	93	Flat / weak
Figure 4	a-d	F4_loess_curves	Age-grid LOESS fitted protein trajectories.	figure_source	figure9_metscore2_protein_loess_curves_source.tsv	5	art3	40.9667	0.102748	37068	30	ok	ART3	0.098732	1.79634e-82	8.52821e-82	81.7456	Positive PWAS beta	93	Flat / weak
Figure 4	a-d	F4_loess_curves	Age-grid LOESS fitted protein trajectories.	figure_source	figure9_metscore2_protein_loess_curves_source.tsv	5	art3	41.45	0.0963654	37068	30	ok	ART3	0.098732	1.79634e-82	8.52821e-82	81.7456	Positive PWAS beta	93	Flat / weak
Figure 4	a-d	F4_loess_curves	Age-grid LOESS fitted protein trajectories.	figure_source	figure9_metscore2_protein_loess_curves_source.tsv	5	art3	41.9333	0.0900984	37068	30	ok	ART3	0.098732	1.79634e-82	8.52821e-82	81.7456	Positive PWAS beta	93	Flat / weak
Figure 4	a-d	F4_loess_curves	Age-grid LOESS fitted protein trajectories.	figure_source	figure9_metscore2_protein_loess_curves_source.tsv	5	art3	42.4167	0.083961	37068	30	ok	ART3	0.098732	1.79634e-82	8.52821e-82	81.7456	Positive PWAS beta	93	Flat / weak
Figure 4	a-d	F4_loess_curves	Age-grid LOESS fitted protein trajectories.	figure_source	figure9_metscore2_protein_loess_curves_source.tsv	5	art3	42.9	0.0779656	37068	30	ok	ART3	0.098732	1.79634e-82	8.52821e-82	81.7456	Positive PWAS beta	93	Flat / weak
Figure 4	a-d	F4_loess_curves	Age-grid LOESS fitted protein trajectories.	figure_source	figure9_metscore2_protein_loess_curves_source.tsv	5	art3	43.3833	0.0721243	37068	30	ok	ART3	0.098732	1.79634e-82	8.52821e-82	81.7456	Positive PWAS beta	93	Flat / weak
Figure 4	a-d	F4_loess_curves	Age-grid LOESS fitted protein trajectories.	figure_source	figure9_metscore2_protein_loess_curves_source.tsv	5	art3	43.8667	0.0664514	37068	30	ok	ART3	0.098732	1.79634e-82	8.52821e-82	81.7456	Positive PWAS beta	93	Flat / weak
Figure 4	a-d	F4_loess_curves	Age-grid LOESS fitted protein trajectories.	figure_source	figure9_metscore2_protein_loess_curves_source.tsv	5	art3	44.35	0.0609607	37068	30	ok	ART3	0.098732	1.79634e-82	8.52821e-82	81.7456	Positive PWAS beta	93	Flat / weak
Figure 4	a-d	F4_loess_curves	Age-grid LOESS fitted protein trajectories.	figure_source	figure9_metscore2_protein_loess_curves_source.tsv	5	art3	44.8333	0.0556581	37068	30	ok	ART3	0.098732	1.79634e-82	8.52821e-82	81.7456	Positive PWAS beta	93	Flat / weak
Figure 4	a-d	F4_loess_curves	Age-grid LOESS fitted protein trajectories.	figure_source	figure9_metscore2_protein_loess_curves_source.tsv	5	art3	45.3167	0.0505426	37068	30	ok	ART3	0.098732	1.79634e-82	8.52821e-82	81.7456	Positive PWAS beta	93	Flat / weak
Figure 4	a-d	F4_loess_curves	Age-grid LOESS fitted protein trajectories.	figure_source	figure9_metscore2_protein_loess_curves_source.tsv	5	art3	45.8	0.0456062	37068	30	ok	ART3	0.098732	1.79634e-82	8.52821e-82	81.7456	Positive PWAS beta	93	Flat / weak
Figure 4	a-d	F4_loess_curves	Age-grid LOESS fitted protein trajectories.	figure_source	figure9_metscore2_protein_loess_curves_source.tsv	5	art3	46.2833	0.0408335	37068	30	ok	ART3	0.098732	1.79634e-82	8.52821e-82	81.7456	Positive PWAS beta	93	Flat / weak
Figure 4	a-d	F4_loess_curves	Age-grid LOESS fitted protein trajectories.	figure_source	figure9_metscore2_protein_loess_curves_source.tsv	5	art3	46.7667	0.0362029	37068	30	ok	ART3	0.098732	1.79634e-82	8.52821e-82	81.7456	Positive PWAS beta	93	Flat / weak
Figure 4	a-d	F4_loess_curves	Age-grid LOESS fitted protein trajectories.	figure_source	figure9_metscore2_protein_loess_curves_source.tsv	5	art3	47.25	0.0316864	37068	30	ok	ART3	0.098732	1.79634e-82	8.52821e-82	81.7456	Positive PWAS beta	93	Flat / weak
Figure 4	a-d	F4_loess_curves	Age-grid LOESS fitted protein trajectories.	figure_source	figure9_metscore2_protein_loess_curves_source.tsv	5	art3	47.7333	0.0272549	37068	30	ok	ART3	0.098732	1.79634e-82	8.52821e-82	81.7456	Positive PWAS beta	93	Flat / weak
Figure 4	a-d	F4_loess_curves	Age-grid LOESS fitted protein trajectories.	figure_source	figure9_metscore2_protein_loess_curves_source.tsv	5	art3	48.2167	0.02288	37068	30	ok	ART3	0.098732	1.79634e-82	8.52821e-82	81.7456	Positive PWAS beta	93	Flat / weak
Figure 4	a-d	F4_loess_curves	Age-grid LOESS fitted protein trajectories.	figure_source	figure9_metscore2_protein_loess_curves_source.tsv	5	art3	48.7	0.0185324	37068	30	ok	ART3	0.098732	1.79634e-82	8.52821e-82	81.7456	Positive PWAS beta	93	Flat / weak
Figure 4	a-d	F4_loess_curves	Age-grid LOESS fitted protein trajectories.	figure_source	figure9_metscore2_protein_loess_curves_source.tsv	5	art3	49.1833	0.0141899	37068	30	ok	ART3	0.098732	1.79634e-82	8.52821e-82	81.7456	Positive PWAS beta	93	Flat / weak
Figure 4	a-d	F4_loess_curves	Age-grid LOESS fitted protein trajectories.	figure_source	figure9_metscore2_protein_loess_curves_source.tsv	5	art3	49.6667	0.00986516	37068	30	ok	ART3	0.098732	1.79634e-82	8.52821e-82	81.7456	Positive PWAS beta	93	Flat / weak
Figure 4	a-d	F4_loess_curves	Age-grid LOESS fitted protein trajectories.	figure_source	figure9_metscore2_protein_loess_curves_source.tsv	5	art3	50.15	0.00571166	37068	30	ok	ART3	0.098732	1.79634e-82	8.52821e-82	81.7456	Positive PWAS beta	93	Flat / weak
Figure 4	a-d	F4_loess_curves	Age-grid LOESS fitted protein trajectories.	figure_source	figure9_metscore2_protein_loess_curves_source.tsv	5	art3	50.6333	0.00299276	37068	30	ok	ART3	0.098732	1.79634e-82	8.52821e-82	81.7456	Positive PWAS beta	93	Flat / weak
Figure 4	a-d	F4_loess_curves	Age-grid LOESS fitted protein trajectories.	figure_source	figure9_metscore2_protein_loess_curves_source.tsv	5	art3	51.1167	0.00205175	37068	30	ok	ART3	0.098732	1.79634e-82	8.52821e-82	81.7456	Positive PWAS beta	93	Flat / weak
Figure 4	a-d	F4_loess_curves	Age-grid LOESS fitted protein trajectories.	figure_source	figure9_metscore2_protein_loess_curves_source.tsv	5	art3	51.6	0.000467678	37068	30	ok	ART3	0.098732	1.79634e-82	8.52821e-82	81.7456	Positive PWAS beta	93	Flat / weak
Figure 4	a-d	F4_loess_curves	Age-grid LOESS fitted protein trajectories.	figure_source	figure9_metscore2_protein_loess_curves_source.tsv	5	art3	52.0833	-0.000711567	37068	30	ok	ART3	0.098732	1.79634e-82	8.52821e-82	81.7456	Positive PWAS beta	93	Flat / weak
Figure 4	a-d	F4_loess_curves	Age-grid LOESS fitted protein trajectories.	figure_source	figure9_metscore2_protein_loess_curves_source.tsv	5	art3	52.5667	-0.00149491	37068	30	ok	ART3	0.098732	1.79634e-82	8.52821e-82	81.7456	Positive PWAS beta	93	Flat / weak
Figure 4	a-d	F4_loess_curves	Age-grid LOESS fitted protein trajectories.	figure_source	figure9_metscore2_protein_loess_curves_source.tsv	5	art3	53.05	-0.00366085	37068	30	ok	ART3	0.098732	1.79634e-82	8.52821e-82	81.7456	Positive PWAS beta	93	Flat / weak
Figure 4	a-d	F4_loess_curves	Age-grid LOESS fitted protein trajectories.	figure_source	figure9_metscore2_protein_loess_curves_source.tsv	5	art3	53.5333	-0.00411018	37068	30	ok	ART3	0.098732	1.79634e-82	8.52821e-82	81.7456	Positive PWAS beta	93	Flat / weak
Figure 4	a-d	F4_loess_curves	Age-grid LOESS fitted protein trajectories.	figure_source	figure9_metscore2_protein_loess_curves_source.tsv	5	art3	54.0167	-0.00712301	37068	30	ok	ART3	0.098732	1.79634e-82	8.52821e-82	81.7456	Positive PWAS beta	93	Flat / weak
Figure 4	a-d	F4_loess_curves	Age-grid LOESS fitted protein trajectories.	figure_source	figure9_metscore2_protein_loess_curves_source.tsv	5	art3	54.5	-0.00846798	37068	30	ok	ART3	0.098732	1.79634e-82	8.52821e-82	81.7456	Positive PWAS beta	93	Flat / weak
Figure 4	a-d	F4_loess_curves	Age-grid LOESS fitted protein trajectories.	figure_source	figure9_metscore2_protein_loess_curves_source.tsv	5	art3	54.9833	-0.011676	37068	30	ok	ART3	0.098732	1.79634e-82	8.52821e-82	81.7456	Positive PWAS beta	93	Flat / weak
Figure 4	a-d	F4_loess_curves	Age-grid LOESS fitted protein trajectories.	figure_source	figure9_metscore2_protein_loess_curves_source.tsv	5	art3	55.4667	-0.0140401	37068	30	ok	ART3	0.098732	1.79634e-82	8.52821e-82	81.7456	Positive PWAS beta	93	Flat / weak
Figure 4	a-d	F4_loess_curves	Age-grid LOESS fitted protein trajectories.	figure_source	figure9_metscore2_protein_loess_curves_source.tsv	5	art3	55.95	-0.0169285	37068	30	ok	ART3	0.098732	1.79634e-82	8.52821e-82	81.7456	Positive PWAS beta	93	Flat / weak
Figure 4	a-d	F4_loess_curves	Age-grid LOESS fitted protein trajectories.	figure_source	figure9_metscore2_protein_loess_curves_source.tsv	5	art3	56.4333	-0.0193205	37068	30	ok	ART3	0.098732	1.79634e-82	8.52821e-82	81.7456	Positive PWAS beta	93	Flat / weak
Figure 4	a-d	F4_loess_curves	Age-grid LOESS fitted protein trajectories.	figure_source	figure9_metscore2_protein_loess_curves_source.tsv	5	art3	56.9167	-0.0216047	37068	30	ok	ART3	0.098732	1.79634e-82	8.52821e-82	81.7456	Positive PWAS beta	93	Flat / weak
Figure 4	a-d	F4_loess_curves	Age-grid LOESS fitted protein trajectories.	figure_source	figure9_metscore2_protein_loess_curves_source.tsv	5	art3	57.4	-0.0233795	37068	30	ok	ART3	0.098732	1.79634e-82	8.52821e-82	81.7456	Positive PWAS beta	93	Flat / weak
Figure 4	a-d	F4_loess_curves	Age-grid LOESS fitted protein trajectories.	figure_source	figure9_metscore2_protein_loess_curves_source.tsv	5	art3	57.8833	-0.0250833	37068	30	ok	ART3	0.098732	1.79634e-82	8.52821e-82	81.7456	Positive PWAS beta	93	Flat / weak
Figure 4	a-d	F4_loess_curves	Age-grid LOESS fitted protein trajectories.	figure_source	figure9_metscore2_protein_loess_curves_source.tsv	5	art3	58.3667	-0.0265714	37068	30	ok	ART3	0.098732	1.79634e-82	8.52821e-82	81.7456	Positive PWAS beta	93	Flat / weak
Figure 4	a-d	F4_loess_curves	Age-grid LOESS fitted protein trajectories.	figure_source	figure9_metscore2_protein_loess_curves_source.tsv	5	art3	58.85	-0.0280581	37068	30	ok	ART3	0.098732	1.79634e-82	8.52821e-82	81.7456	Positive PWAS beta	93	Flat / weak
Figure 4	a-d	F4_loess_curves	Age-grid LOESS fitted protein trajectories.	figure_source	figure9_metscore2_protein_loess_curves_source.tsv	5	art3	59.3333	-0.0292762	37068	30	ok	ART3	0.098732	1.79634e-82	8.52821e-82	81.7456	Positive PWAS beta	93	Flat / weak
Figure 4	a-d	F4_loess_curves	Age-grid LOESS fitted protein trajectories.	figure_source	figure9_metscore2_protein_loess_curves_source.tsv	5	art3	59.8167	-0.0301462	37068	30	ok	ART3	0.098732	1.79634e-82	8.52821e-82	81.7456	Positive PWAS beta	93	Flat / weak
Figure 4	a-d	F4_loess_curves	Age-grid LOESS fitted protein trajectories.	figure_source	figure9_metscore2_protein_loess_curves_source.tsv	5	art3	60.3	-0.0306805	37068	30	ok	ART3	0.098732	1.79634e-82	8.52821e-82	81.7456	Positive PWAS beta	93	Flat / weak
Figure 4	a-d	F4_loess_curves	Age-grid LOESS fitted protein trajectories.	figure_source	figure9_metscore2_protein_loess_curves_source.tsv	5	art3	60.7833	-0.0308985	37068	30	ok	ART3	0.098732	1.79634e-82	8.52821e-82	81.7456	Positive PWAS beta	93	Flat / weak
Figure 4	a-d	F4_loess_curves	Age-grid LOESS fitted protein trajectories.	figure_source	figure9_metscore2_protein_loess_curves_source.tsv	5	art3	61.2667	-0.0308074	37068	30	ok	ART3	0.098732	1.79634e-82	8.52821e-82	81.7456	Positive PWAS beta	93	Flat / weak
Figure 4	a-d	F4_loess_curves	Age-grid LOESS fitted protein trajectories.	figure_source	figure9_metscore2_protein_loess_curves_source.tsv	5	art3	61.75	-0.0304114	37068	30	ok	ART3	0.098732	1.79634e-82	8.52821e-82	81.7456	Positive PWAS beta	93	Flat / weak
Figure 4	a-d	F4_loess_curves	Age-grid LOESS fitted protein trajectories.	figure_source	figure9_metscore2_protein_loess_curves_source.tsv	5	art3	62.2333	-0.0297135	37068	30	ok	ART3	0.098732	1.79634e-82	8.52821e-82	81.7456	Positive PWAS beta	93	Flat / weak
Figure 4	a-d	F4_loess_curves	Age-grid LOESS fitted protein trajectories.	figure_source	figure9_metscore2_protein_loess_curves_source.tsv	5	art3	62.7167	-0.0287154	37068	30	ok	ART3	0.098732	1.79634e-82	8.52821e-82	81.7456	Positive PWAS beta	93	Flat / weak
Figure 4	a-d	F4_loess_curves	Age-grid LOESS fitted protein trajectories.	figure_source	figure9_metscore2_protein_loess_curves_source.tsv	5	art3	63.2	-0.0274184	37068	30	ok	ART3	0.098732	1.79634e-82	8.52821e-82	81.7456	Positive PWAS beta	93	Flat / weak
Figure 4	a-d	F4_loess_curves	Age-grid LOESS fitted protein trajectories.	figure_source	figure9_metscore2_protein_loess_curves_source.tsv	5	art3	63.6833	-0.0258233	37068	30	ok	ART3	0.098732	1.79634e-82	8.52821e-82	81.7456	Positive PWAS beta	93	Flat / weak
Figure 4	a-d	F4_loess_curves	Age-grid LOESS fitted protein trajectories.	figure_source	figure9_metscore2_protein_loess_curves_source.tsv	5	art3	64.1667	-0.0239302	37068	30	ok	ART3	0.098732	1.79634e-82	8.52821e-82	81.7456	Positive PWAS beta	93	Flat / weak
Figure 4	a-d	F4_loess_curves	Age-grid LOESS fitted protein trajectories.	figure_source	figure9_metscore2_protein_loess_curves_source.tsv	5	art3	64.65	-0.0217391	37068	30	ok	ART3	0.098732	1.79634e-82	8.52821e-82	81.7456	Positive PWAS beta	93	Flat / weak
Figure 4	a-d	F4_loess_curves	Age-grid LOESS fitted protein trajectories.	figure_source	figure9_metscore2_protein_loess_curves_source.tsv	5	art3	65.1333	-0.0192496	37068	30	ok	ART3	0.098732	1.79634e-82	8.52821e-82	81.7456	Positive PWAS beta	93	Flat / weak
Figure 4	a-d	F4_loess_curves	Age-grid LOESS fitted protein trajectories.	figure_source	figure9_metscore2_protein_loess_curves_source.tsv	5	art3	65.6167	-0.0164615	37068	30	ok	ART3	0.098732	1.79634e-82	8.52821e-82	81.7456	Positive PWAS beta	93	Flat / weak
Figure 4	a-d	F4_loess_curves	Age-grid LOESS fitted protein trajectories.	figure_source	figure9_metscore2_protein_loess_curves_source.tsv	5	art3	66.1	-0.0133752	37068	30	ok	ART3	0.098732	1.79634e-82	8.52821e-82	81.7456	Positive PWAS beta	93	Flat / weak
Figure 4	a-d	F4_loess_curves	Age-grid LOESS fitted protein trajectories.	figure_source	figure9_metscore2_protein_loess_curves_source.tsv	5	art3	66.5833	-0.00999098	37068	30	ok	ART3	0.098732	1.79634e-82	8.52821e-82	81.7456	Positive PWAS beta	93	Flat / weak
Figure 4	a-d	F4_loess_curves	Age-grid LOESS fitted protein trajectories.	figure_source	figure9_metscore2_protein_loess_curves_source.tsv	5	art3	67.0667	-0.00630887	37068	30	ok	ART3	0.098732	1.79634e-82	8.52821e-82	81.7456	Positive PWAS beta	93	Flat / weak
Figure 4	a-d	F4_loess_curves	Age-grid LOESS fitted protein trajectories.	figure_source	figure9_metscore2_protein_loess_curves_source.tsv	5	art3	67.55	-0.00232862	37068	30	ok	ART3	0.098732	1.79634e-82	8.52821e-82	81.7456	Positive PWAS beta	93	Flat / weak
Figure 4	a-d	F4_loess_curves	Age-grid LOESS fitted protein trajectories.	figure_source	figure9_metscore2_protein_loess_curves_source.tsv	5	art3	68.0333	0.00195065	37068	30	ok	ART3	0.098732	1.79634e-82	8.52821e-82	81.7456	Positive PWAS beta	93	Flat / weak
Figure 4	a-d	F4_loess_curves	Age-grid LOESS fitted protein trajectories.	figure_source	figure9_metscore2_protein_loess_curves_source.tsv	5	art3	68.5167	0.00652954	37068	30	ok	ART3	0.098732	1.79634e-82	8.52821e-82	81.7456	Positive PWAS beta	93	Flat / weak
Figure 4	a-d	F4_loess_curves	Age-grid LOESS fitted protein trajectories.	figure_source	figure9_metscore2_protein_loess_curves_source.tsv	5	art3	69	0.0114071	37068	30	ok	ART3	0.098732	1.79634e-82	8.52821e-82	81.7456	Positive PWAS beta	93	Flat / weak
Figure 4	a-d	F4_loess_curves	Age-grid LOESS fitted protein trajectories.	figure_source	figure9_metscore2_protein_loess_curves_source.tsv	5	atp6v1d	40	0.0349045	36714	30	ok	ATP6V1D	-0.020244	8.8828e-06	1.57502e-05	5.05145	Negative PWAS beta	93	Flat / weak
Figure 4	a-d	F4_loess_curves	Age-grid LOESS fitted protein trajectories.	figure_source	figure9_metscore2_protein_loess_curves_source.tsv	5	atp6v1d	40.4833	0.0320441	36714	30	ok	ATP6V1D	-0.020244	8.8828e-06	1.57502e-05	5.05145	Negative PWAS beta	93	Flat / weak
Figure 4	a-d	F4_loess_curves	Age-grid LOESS fitted protein trajectories.	figure_source	figure9_metscore2_protein_loess_curves_source.tsv	5	atp6v1d	40.9667	0.0293934	36714	30	ok	ATP6V1D	-0.020244	8.8828e-06	1.57502e-05	5.05145	Negative PWAS beta	93	Flat / weak
Figure 4	a-d	F4_loess_curves	Age-grid LOESS fitted protein trajectories.	figure_source	figure9_metscore2_protein_loess_curves_source.tsv	5	atp6v1d	41.45	0.0269475	36714	30	ok	ATP6V1D	-0.020244	8.8828e-06	1.57502e-05	5.05145	Negative PWAS beta	93	Flat / weak
Figure 4	a-d	F4_loess_curves	Age-grid LOESS fitted protein trajectories.	figure_source	figure9_metscore2_protein_loess_curves_source.tsv	5	atp6v1d	41.9333	0.0247026	36714	30	ok	ATP6V1D	-0.020244	8.8828e-06	1.57502e-05	5.05145	Negative PWAS beta	93	Flat / weak
Figure 4	a-d	F4_loess_curves	Age-grid LOESS fitted protein trajectories.	figure_source	figure9_metscore2_protein_loess_curves_source.tsv	5	atp6v1d	42.4167	0.0226541	36714	30	ok	ATP6V1D	-0.020244	8.8828e-06	1.57502e-05	5.05145	Negative PWAS beta	93	Flat / weak
Figure 4	a-d	F4_loess_curves	Age-grid LOESS fitted protein trajectories.	figure_source	figure9_metscore2_protein_loess_curves_source.tsv	5	atp6v1d	42.9	0.0207937	36714	30	ok	ATP6V1D	-0.020244	8.8828e-06	1.57502e-05	5.05145	Negative PWAS beta	93	Flat / weak
Figure 4	a-d	F4_loess_curves	Age-grid LOESS fitted protein trajectories.	figure_source	figure9_metscore2_protein_loess_curves_source.tsv	5	atp6v1d	43.3833	0.0191117	36714	30	ok	ATP6V1D	-0.020244	8.8828e-06	1.57502e-05	5.05145	Negative PWAS beta	93	Flat / weak
Figure 4	a-d	F4_loess_curves	Age-grid LOESS fitted protein trajectories.	figure_source	figure9_metscore2_protein_loess_curves_source.tsv	5	atp6v1d	43.8667	0.0176003	36714	30	ok	ATP6V1D	-0.020244	8.8828e-06	1.57502e-05	5.05145	Negative PWAS beta	93	Flat / weak
Figure 4	a-d	F4_loess_curves	Age-grid LOESS fitted protein trajectories.	figure_source	figure9_metscore2_protein_loess_curves_source.tsv	5	atp6v1d	44.35	0.0162527	36714	30	ok	ATP6V1D	-0.020244	8.8828e-06	1.57502e-05	5.05145	Negative PWAS beta	93	Flat / weak
Figure 4	a-d	F4_loess_curves	Age-grid LOESS fitted protein trajectories.	figure_source	figure9_metscore2_protein_loess_curves_source.tsv	5	atp6v1d	44.8333	0.0150641	36714	30	ok	ATP6V1D	-0.020244	8.8828e-06	1.57502e-05	5.05145	Negative PWAS beta	93	Flat / weak
Figure 4	a-d	F4_loess_curves	Age-grid LOESS fitted protein trajectories.	figure_source	figure9_metscore2_protein_loess_curves_source.tsv	5	atp6v1d	45.3167	0.0140313	36714	30	ok	ATP6V1D	-0.020244	8.8828e-06	1.57502e-05	5.05145	Negative PWAS beta	93	Flat / weak
Figure 4	a-d	F4_loess_curves	Age-grid LOESS fitted protein trajectories.	figure_source	figure9_metscore2_protein_loess_curves_source.tsv	5	atp6v1d	45.8	0.0131523	36714	30	ok	ATP6V1D	-0.020244	8.8828e-06	1.57502e-05	5.05145	Negative PWAS beta	93	Flat / weak
Figure 4	a-d	F4_loess_curves	Age-grid LOESS fitted protein trajectories.	figure_source	figure9_metscore2_protein_loess_curves_source.tsv	5	atp6v1d	46.2833	0.0124264	36714	30	ok	ATP6V1D	-0.020244	8.8828e-06	1.57502e-05	5.05145	Negative PWAS beta	93	Flat / weak
Figure 4	a-d	F4_loess_curves	Age-grid LOESS fitted protein trajectories.	figure_source	figure9_metscore2_protein_loess_curves_source.tsv	5	atp6v1d	46.7667	0.0118527	36714	30	ok	ATP6V1D	-0.020244	8.8828e-06	1.57502e-05	5.05145	Negative PWAS beta	93	Flat / weak
Figure 4	a-d	F4_loess_curves	Age-grid LOESS fitted protein trajectories.	figure_source	figure9_metscore2_protein_loess_curves_source.tsv	5	atp6v1d	47.25	0.0114301	36714	30	ok	ATP6V1D	-0.020244	8.8828e-06	1.57502e-05	5.05145	Negative PWAS beta	93	Flat / weak
Figure 4	a-d	F4_loess_curves	Age-grid LOESS fitted protein trajectories.	figure_source	figure9_metscore2_protein_loess_curves_source.tsv	5	atp6v1d	47.7333	0.0111609	36714	30	ok	ATP6V1D	-0.020244	8.8828e-06	1.57502e-05	5.05145	Negative PWAS beta	93	Flat / weak
Figure 4	a-d	F4_loess_curves	Age-grid LOESS fitted protein trajectories.	figure_source	figure9_metscore2_protein_loess_curves_source.tsv	5	atp6v1d	48.2167	0.0110537	36714	30	ok	ATP6V1D	-0.020244	8.8828e-06	1.57502e-05	5.05145	Negative PWAS beta	93	Flat / weak
Figure 4	a-d	F4_loess_curves	Age-grid LOESS fitted protein trajectories.	figure_source	figure9_metscore2_protein_loess_curves_source.tsv	5	atp6v1d	48.7	0.0111228	36714	30	ok	ATP6V1D	-0.020244	8.8828e-06	1.57502e-05	5.05145	Negative PWAS beta	93	Flat / weak
Figure 4	a-d	F4_loess_curves	Age-grid LOESS fitted protein trajectories.	figure_source	figure9_metscore2_protein_loess_curves_source.tsv	5	atp6v1d	49.1833	0.0113893	36714	30	ok	ATP6V1D	-0.020244	8.8828e-06	1.57502e-05	5.05145	Negative PWAS beta	93	Flat / weak
Figure 4	a-d	F4_loess_curves	Age-grid LOESS fitted protein trajectories.	figure_source	figure9_metscore2_protein_loess_curves_source.tsv	5	atp6v1d	49.6667	0.0118879	36714	30	ok	ATP6V1D	-0.020244	8.8828e-06	1.57502e-05	5.05145	Negative PWAS beta	93	Flat / weak
Figure 4	a-d	F4_loess_curves	Age-grid LOESS fitted protein trajectories.	figure_source	figure9_metscore2_protein_loess_curves_source.tsv	5	atp6v1d	50.15	0.0126231	36714	30	ok	ATP6V1D	-0.020244	8.8828e-06	1.57502e-05	5.05145	Negative PWAS beta	93	Flat / weak
Figure 4	a-d	F4_loess_curves	Age-grid LOESS fitted protein trajectories.	figure_source	figure9_metscore2_protein_loess_curves_source.tsv	5	atp6v1d	50.6333	0.013324	36714	30	ok	ATP6V1D	-0.020244	8.8828e-06	1.57502e-05	5.05145	Negative PWAS beta	93	Flat / weak
Figure 4	a-d	F4_loess_curves	Age-grid LOESS fitted protein trajectories.	figure_source	figure9_metscore2_protein_loess_curves_source.tsv	5	atp6v1d	51.1167	0.0130427	36714	30	ok	ATP6V1D	-0.020244	8.8828e-06	1.57502e-05	5.05145	Negative PWAS beta	93	Flat / weak
Figure 4	a-d	F4_loess_curves	Age-grid LOESS fitted protein trajectories.	figure_source	figure9_metscore2_protein_loess_curves_source.tsv	5	atp6v1d	51.6	0.0129133	36714	30	ok	ATP6V1D	-0.020244	8.8828e-06	1.57502e-05	5.05145	Negative PWAS beta	93	Flat / weak
Figure 4	a-d	F4_loess_curves	Age-grid LOESS fitted protein trajectories.	figure_source	figure9_metscore2_protein_loess_curves_source.tsv	5	atp6v1d	52.0833	0.0107052	36714	30	ok	ATP6V1D	-0.020244	8.8828e-06	1.57502e-05	5.05145	Negative PWAS beta	93	Flat / weak
Figure 4	a-d	F4_loess_curves	Age-grid LOESS fitted protein trajectories.	figure_source	figure9_metscore2_protein_loess_curves_source.tsv	5	atp6v1d	52.5667	0.00972854	36714	30	ok	ATP6V1D	-0.020244	8.8828e-06	1.57502e-05	5.05145	Negative PWAS beta	93	Flat / weak
Figure 4	a-d	F4_loess_curves	Age-grid LOESS fitted protein trajectories.	figure_source	figure9_metscore2_protein_loess_curves_source.tsv	5	atp6v1d	53.05	0.00626721	36714	30	ok	ATP6V1D	-0.020244	8.8828e-06	1.57502e-05	5.05145	Negative PWAS beta	93	Flat / weak
Figure 4	a-d	F4_loess_curves	Age-grid LOESS fitted protein trajectories.	figure_source	figure9_metscore2_protein_loess_curves_source.tsv	5	atp6v1d	53.5333	0.00511472	36714	30	ok	ATP6V1D	-0.020244	8.8828e-06	1.57502e-05	5.05145	Negative PWAS beta	93	Flat / weak
Figure 4	a-d	F4_loess_curves	Age-grid LOESS fitted protein trajectories.	figure_source	figure9_metscore2_protein_loess_curves_source.tsv	5	atp6v1d	54.0167	0.00169016	36714	30	ok	ATP6V1D	-0.020244	8.8828e-06	1.57502e-05	5.05145	Negative PWAS beta	93	Flat / weak
Figure 4	a-d	F4_loess_curves	Age-grid LOESS fitted protein trajectories.	figure_source	figure9_metscore2_protein_loess_curves_source.tsv	5	atp6v1d	54.5	0.000487666	36714	30	ok	ATP6V1D	-0.020244	8.8828e-06	1.57502e-05	5.05145	Negative PWAS beta	93	Flat / weak
Figure 4	a-d	F4_loess_curves	Age-grid LOESS fitted protein trajectories.	figure_source	figure9_metscore2_protein_loess_curves_source.tsv	5	atp6v1d	54.9833	-0.00218215	36714	30	ok	ATP6V1D	-0.020244	8.8828e-06	1.57502e-05	5.05145	Negative PWAS beta	93	Flat / weak
Figure 4	a-d	F4_loess_curves	Age-grid LOESS fitted protein trajectories.	figure_source	figure9_metscore2_protein_loess_curves_source.tsv	5	atp6v1d	55.4667	-0.00393948	36714	30	ok	ATP6V1D	-0.020244	8.8828e-06	1.57502e-05	5.05145	Negative PWAS beta	93	Flat / weak
Figure 4	a-d	F4_loess_curves	Age-grid LOESS fitted protein trajectories.	figure_source	figure9_metscore2_protein_loess_curves_source.tsv	5	atp6v1d	55.95	-0.00572226	36714	30	ok	ATP6V1D	-0.020244	8.8828e-06	1.57502e-05	5.05145	Negative PWAS beta	93	Flat / weak
Figure 4	a-d	F4_loess_curves	Age-grid LOESS fitted protein trajectories.	figure_source	figure9_metscore2_protein_loess_curves_source.tsv	5	atp6v1d	56.4333	-0.00808106	36714	30	ok	ATP6V1D	-0.020244	8.8828e-06	1.57502e-05	5.05145	Negative PWAS beta	93	Flat / weak
Figure 4	a-d	F4_loess_curves	Age-grid LOESS fitted protein trajectories.	figure_source	figure9_metscore2_protein_loess_curves_source.tsv	5	atp6v1d	56.9167	-0.00921232	36714	30	ok	ATP6V1D	-0.020244	8.8828e-06	1.57502e-05	5.05145	Negative PWAS beta	93	Flat / weak
Figure 4	a-d	F4_loess_curves	Age-grid LOESS fitted protein trajectories.	figure_source	figure9_metscore2_protein_loess_curves_source.tsv	5	atp6v1d	57.4	-0.0115989	36714	30	ok	ATP6V1D	-0.020244	8.8828e-06	1.57502e-05	5.05145	Negative PWAS beta	93	Flat / weak
Figure 4	a-d	F4_loess_curves	Age-grid LOESS fitted protein trajectories.	figure_source	figure9_metscore2_protein_loess_curves_source.tsv	5	atp6v1d	57.8833	-0.0121627	36714	30	ok	ATP6V1D	-0.020244	8.8828e-06	1.57502e-05	5.05145	Negative PWAS beta	93	Flat / weak
Figure 4	a-d	F4_loess_curves	Age-grid LOESS fitted protein trajectories.	figure_source	figure9_metscore2_protein_loess_curves_source.tsv	5	atp6v1d	58.3667	-0.0138799	36714	30	ok	ATP6V1D	-0.020244	8.8828e-06	1.57502e-05	5.05145	Negative PWAS beta	93	Flat / weak
Figure 4	a-d	F4_loess_curves	Age-grid LOESS fitted protein trajectories.	figure_source	figure9_metscore2_protein_loess_curves_source.tsv	5	atp6v1d	58.85	-0.0139776	36714	30	ok	ATP6V1D	-0.020244	8.8828e-06	1.57502e-05	5.05145	Negative PWAS beta	93	Flat / weak
Figure 4	a-d	F4_loess_curves	Age-grid LOESS fitted protein trajectories.	figure_source	figure9_metscore2_protein_loess_curves_source.tsv	5	atp6v1d	59.3333	-0.0135968	36714	30	ok	ATP6V1D	-0.020244	8.8828e-06	1.57502e-05	5.05145	Negative PWAS beta	93	Flat / weak
Figure 4	a-d	F4_loess_curves	Age-grid LOESS fitted protein trajectories.	figure_source	figure9_metscore2_protein_loess_curves_source.tsv	5	atp6v1d	59.8167	-0.0134831	36714	30	ok	ATP6V1D	-0.020244	8.8828e-06	1.57502e-05	5.05145	Negative PWAS beta	93	Flat / weak
Figure 4	a-d	F4_loess_curves	Age-grid LOESS fitted protein trajectories.	figure_source	figure9_metscore2_protein_loess_curves_source.tsv	5	atp6v1d	60.3	-0.0134721	36714	30	ok	ATP6V1D	-0.020244	8.8828e-06	1.57502e-05	5.05145	Negative PWAS beta	93	Flat / weak
Figure 4	a-d	F4_loess_curves	Age-grid LOESS fitted protein trajectories.	figure_source	figure9_metscore2_protein_loess_curves_source.tsv	5	atp6v1d	60.7833	-0.0134318	36714	30	ok	ATP6V1D	-0.020244	8.8828e-06	1.57502e-05	5.05145	Negative PWAS beta	93	Flat / weak
Figure 4	a-d	F4_loess_curves	Age-grid LOESS fitted protein trajectories.	figure_source	figure9_metscore2_protein_loess_curves_source.tsv	5	atp6v1d	61.2667	-0.0132868	36714	30	ok	ATP6V1D	-0.020244	8.8828e-06	1.57502e-05	5.05145	Negative PWAS beta	93	Flat / weak
Figure 4	a-d	F4_loess_curves	Age-grid LOESS fitted protein trajectories.	figure_source	figure9_metscore2_protein_loess_curves_source.tsv	5	atp6v1d	61.75	-0.0130018	36714	30	ok	ATP6V1D	-0.020244	8.8828e-06	1.57502e-05	5.05145	Negative PWAS beta	93	Flat / weak
Figure 4	a-d	F4_loess_curves	Age-grid LOESS fitted protein trajectories.	figure_source	figure9_metscore2_protein_loess_curves_source.tsv	5	atp6v1d	62.2333	-0.0125641	36714	30	ok	ATP6V1D	-0.020244	8.8828e-06	1.57502e-05	5.05145	Negative PWAS beta	93	Flat / weak
Figure 4	a-d	F4_loess_curves	Age-grid LOESS fitted protein trajectories.	figure_source	figure9_metscore2_protein_loess_curves_source.tsv	5	atp6v1d	62.7167	-0.011975	36714	30	ok	ATP6V1D	-0.020244	8.8828e-06	1.57502e-05	5.05145	Negative PWAS beta	93	Flat / weak
Figure 4	a-d	F4_loess_curves	Age-grid LOESS fitted protein trajectories.	figure_source	figure9_metscore2_protein_loess_curves_source.tsv	5	atp6v1d	63.2	-0.0112433	36714	30	ok	ATP6V1D	-0.020244	8.8828e-06	1.57502e-05	5.05145	Negative PWAS beta	93	Flat / weak
Figure 4	a-d	F4_loess_curves	Age-grid LOESS fitted protein trajectories.	figure_source	figure9_metscore2_protein_loess_curves_source.tsv	5	atp6v1d	63.6833	-0.0103793	36714	30	ok	ATP6V1D	-0.020244	8.8828e-06	1.57502e-05	5.05145	Negative PWAS beta	93	Flat / weak
Figure 4	a-d	F4_loess_curves	Age-grid LOESS fitted protein trajectories.	figure_source	figure9_metscore2_protein_loess_curves_source.tsv	5	atp6v1d	64.1667	-0.00939338	36714	30	ok	ATP6V1D	-0.020244	8.8828e-06	1.57502e-05	5.05145	Negative PWAS beta	93	Flat / weak
Figure 4	a-d	F4_loess_curves	Age-grid LOESS fitted protein trajectories.	figure_source	figure9_metscore2_protein_loess_curves_source.tsv	5	atp6v1d	64.65	-0.00829552	36714	30	ok	ATP6V1D	-0.020244	8.8828e-06	1.57502e-05	5.05145	Negative PWAS beta	93	Flat / weak
Figure 4	a-d	F4_loess_curves	Age-grid LOESS fitted protein trajectories.	figure_source	figure9_metscore2_protein_loess_curves_source.tsv	5	atp6v1d	65.1333	-0.00709484	36714	30	ok	ATP6V1D	-0.020244	8.8828e-06	1.57502e-05	5.05145	Negative PWAS beta	93	Flat / weak
Figure 4	a-d	F4_loess_curves	Age-grid LOESS fitted protein trajectories.	figure_source	figure9_metscore2_protein_loess_curves_source.tsv	5	atp6v1d	65.6167	-0.00579999	36714	30	ok	ATP6V1D	-0.020244	8.8828e-06	1.57502e-05	5.05145	Negative PWAS beta	93	Flat / weak
Figure 4	a-d	F4_loess_curves	Age-grid LOESS fitted protein trajectories.	figure_source	figure9_metscore2_protein_loess_curves_source.tsv	5	atp6v1d	66.1	-0.00441902	36714	30	ok	ATP6V1D	-0.020244	8.8828e-06	1.57502e-05	5.05145	Negative PWAS beta	93	Flat / weak
Figure 4	a-d	F4_loess_curves	Age-grid LOESS fitted protein trajectories.	figure_source	figure9_metscore2_protein_loess_curves_source.tsv	5	atp6v1d	66.5833	-0.00295918	36714	30	ok	ATP6V1D	-0.020244	8.8828e-06	1.57502e-05	5.05145	Negative PWAS beta	93	Flat / weak
Figure 4	a-d	F4_loess_curves	Age-grid LOESS fitted protein trajectories.	figure_source	figure9_metscore2_protein_loess_curves_source.tsv	5	atp6v1d	67.0667	-0.0014269	36714	30	ok	ATP6V1D	-0.020244	8.8828e-06	1.57502e-05	5.05145	Negative PWAS beta	93	Flat / weak
Figure 4	a-d	F4_loess_curves	Age-grid LOESS fitted protein trajectories.	figure_source	figure9_metscore2_protein_loess_curves_source.tsv	5	atp6v1d	67.55	0.000172598	36714	30	ok	ATP6V1D	-0.020244	8.8828e-06	1.57502e-05	5.05145	Negative PWAS beta	93	Flat / weak
Figure 4	a-d	F4_loess_curves	Age-grid LOESS fitted protein trajectories.	figure_source	figure9_metscore2_protein_loess_curves_source.tsv	5	atp6v1d	68.0333	0.00183589	36714	30	ok	ATP6V1D	-0.020244	8.8828e-06	1.57502e-05	5.05145	Negative PWAS beta	93	Flat / weak
Figure 4	a-d	F4_loess_curves	Age-grid LOESS fitted protein trajectories.	figure_source	figure9_metscore2_protein_loess_curves_source.tsv	5	atp6v1d	68.5167	0.00356077	36714	30	ok	ATP6V1D	-0.020244	8.8828e-06	1.57502e-05	5.05145	Negative PWAS beta	93	Flat / weak
Figure 4	a-d	F4_loess_curves	Age-grid LOESS fitted protein trajectories.	figure_source	figure9_metscore2_protein_loess_curves_source.tsv	5	atp6v1d	69	0.00534636	36714	30	ok	ATP6V1D	-0.020244	8.8828e-06	1.57502e-05	5.05145	Negative PWAS beta	93	Flat / weak
Figure 4	a-d	F4_loess_curves	Age-grid LOESS fitted protein trajectories.	figure_source	figure9_metscore2_protein_loess_curves_source.tsv	5	azu1	40	-0.0284434	35800	30	ok	AZU1	0.0516269	4.2497e-29	1.19574e-28	28.3716	Positive PWAS beta	93	Flat / weak
Figure 4	a-d	F4_loess_curves	Age-grid LOESS fitted protein trajectories.	figure_source	figure9_metscore2_protein_loess_curves_source.tsv	5	azu1	40.4833	-0.026561	35800	30	ok	AZU1	0.0516269	4.2497e-29	1.19574e-28	28.3716	Positive PWAS beta	93	Flat / weak
Figure 4	a-d	F4_loess_curves	Age-grid LOESS fitted protein trajectories.	figure_source	figure9_metscore2_protein_loess_curves_source.tsv	5	azu1	40.9667	-0.0248296	35800	30	ok	AZU1	0.0516269	4.2497e-29	1.19574e-28	28.3716	Positive PWAS beta	93	Flat / weak
Figure 4	a-d	F4_loess_curves	Age-grid LOESS fitted protein trajectories.	figure_source	figure9_metscore2_protein_loess_curves_source.tsv	5	azu1	41.45	-0.0232378	35800	30	ok	AZU1	0.0516269	4.2497e-29	1.19574e-28	28.3716	Positive PWAS beta	93	Flat / weak
Figure 4	a-d	F4_loess_curves	Age-grid LOESS fitted protein trajectories.	figure_source	figure9_metscore2_protein_loess_curves_source.tsv	5	azu1	41.9333	-0.0217783	35800	30	ok	AZU1	0.0516269	4.2497e-29	1.19574e-28	28.3716	Positive PWAS beta	93	Flat / weak
Figure 4	a-d	F4_loess_curves	Age-grid LOESS fitted protein trajectories.	figure_source	figure9_metscore2_protein_loess_curves_source.tsv	5	azu1	42.4167	-0.0204456	35800	30	ok	AZU1	0.0516269	4.2497e-29	1.19574e-28	28.3716	Positive PWAS beta	93	Flat / weak
Figure 4	a-d	F4_loess_curves	Age-grid LOESS fitted protein trajectories.	figure_source	figure9_metscore2_protein_loess_curves_source.tsv	5	azu1	42.9	-0.019235	35800	30	ok	AZU1	0.0516269	4.2497e-29	1.19574e-28	28.3716	Positive PWAS beta	93	Flat / weak
Figure 4	a-d	F4_loess_curves	Age-grid LOESS fitted protein trajectories.	figure_source	figure9_metscore2_protein_loess_curves_source.tsv	5	azu1	43.3833	-0.018142	35800	30	ok	AZU1	0.0516269	4.2497e-29	1.19574e-28	28.3716	Positive PWAS beta	93	Flat / weak
Figure 4	a-d	F4_loess_curves	Age-grid LOESS fitted protein trajectories.	figure_source	figure9_metscore2_protein_loess_curves_source.tsv	5	azu1	43.8667	-0.0171615	35800	30	ok	AZU1	0.0516269	4.2497e-29	1.19574e-28	28.3716	Positive PWAS beta	93	Flat / weak
Figure 4	a-d	F4_loess_curves	Age-grid LOESS fitted protein trajectories.	figure_source	figure9_metscore2_protein_loess_curves_source.tsv	5	azu1	44.35	-0.0162878	35800	30	ok	AZU1	0.0516269	4.2497e-29	1.19574e-28	28.3716	Positive PWAS beta	93	Flat / weak
Figure 4	a-d	F4_loess_curves	Age-grid LOESS fitted protein trajectories.	figure_source	figure9_metscore2_protein_loess_curves_source.tsv	5	azu1	44.8333	-0.0155132	35800	30	ok	AZU1	0.0516269	4.2497e-29	1.19574e-28	28.3716	Positive PWAS beta	93	Flat / weak
Figure 4	a-d	F4_loess_curves	Age-grid LOESS fitted protein trajectories.	figure_source	figure9_metscore2_protein_loess_curves_source.tsv	5	azu1	45.3167	-0.0148285	35800	30	ok	AZU1	0.0516269	4.2497e-29	1.19574e-28	28.3716	Positive PWAS beta	93	Flat / weak
Figure 4	a-d	F4_loess_curves	Age-grid LOESS fitted protein trajectories.	figure_source	figure9_metscore2_protein_loess_curves_source.tsv	5	azu1	45.8	-0.0142279	35800	30	ok	AZU1	0.0516269	4.2497e-29	1.19574e-28	28.3716	Positive PWAS beta	93	Flat / weak
Figure 4	a-d	F4_loess_curves	Age-grid LOESS fitted protein trajectories.	figure_source	figure9_metscore2_protein_loess_curves_source.tsv	5	azu1	46.2833	-0.0137086	35800	30	ok	AZU1	0.0516269	4.2497e-29	1.19574e-28	28.3716	Positive PWAS beta	93	Flat / weak
Figure 4	a-d	F4_loess_curves	Age-grid LOESS fitted protein trajectories.	figure_source	figure9_metscore2_protein_loess_curves_source.tsv	5	azu1	46.7667	-0.0132692	35800	30	ok	AZU1	0.0516269	4.2497e-29	1.19574e-28	28.3716	Positive PWAS beta	93	Flat / weak
Figure 4	a-d	F4_loess_curves	Age-grid LOESS fitted protein trajectories.	figure_source	figure9_metscore2_protein_loess_curves_source.tsv	5	azu1	47.25	-0.0129094	35800	30	ok	AZU1	0.0516269	4.2497e-29	1.19574e-28	28.3716	Positive PWAS beta	93	Flat / weak
Figure 4	a-d	F4_loess_curves	Age-grid LOESS fitted protein trajectories.	figure_source	figure9_metscore2_protein_loess_curves_source.tsv	5	azu1	47.7333	-0.0126364	35800	30	ok	AZU1	0.0516269	4.2497e-29	1.19574e-28	28.3716	Positive PWAS beta	93	Flat / weak
Figure 4	a-d	F4_loess_curves	Age-grid LOESS fitted protein trajectories.	figure_source	figure9_metscore2_protein_loess_curves_source.tsv	5	azu1	48.2167	-0.0124664	35800	30	ok	AZU1	0.0516269	4.2497e-29	1.19574e-28	28.3716	Positive PWAS beta	93	Flat / weak
Figure 4	a-d	F4_loess_curves	Age-grid LOESS fitted protein trajectories.	figure_source	figure9_metscore2_protein_loess_curves_source.tsv	5	azu1	48.7	-0.0124161	35800	30	ok	AZU1	0.0516269	4.2497e-29	1.19574e-28	28.3716	Positive PWAS beta	93	Flat / weak
Figure 4	a-d	F4_loess_curves	Age-grid LOESS fitted protein trajectories.	figure_source	figure9_metscore2_protein_loess_curves_source.tsv	5	azu1	49.1833	-0.0124952	35800	30	ok	AZU1	0.0516269	4.2497e-29	1.19574e-28	28.3716	Positive PWAS beta	93	Flat / weak
Figure 4	a-d	F4_loess_curves	Age-grid LOESS fitted protein trajectories.	figure_source	figure9_metscore2_protein_loess_curves_source.tsv	5	azu1	49.6667	-0.0126841	35800	30	ok	AZU1	0.0516269	4.2497e-29	1.19574e-28	28.3716	Positive PWAS beta	93	Flat / weak
Figure 4	a-d	F4_loess_curves	Age-grid LOESS fitted protein trajectories.	figure_source	figure9_metscore2_protein_loess_curves_source.tsv	5	azu1	50.15	-0.0129061	35800	30	ok	AZU1	0.0516269	4.2497e-29	1.19574e-28	28.3716	Positive PWAS beta	93	Flat / weak
Figure 4	a-d	F4_loess_curves	Age-grid LOESS fitted protein trajectories.	figure_source	figure9_metscore2_protein_loess_curves_source.tsv	5	azu1	50.6333	-0.0127218	35800	30	ok	AZU1	0.0516269	4.2497e-29	1.19574e-28	28.3716	Positive PWAS beta	93	Flat / weak
Figure 4	a-d	F4_loess_curves	Age-grid LOESS fitted protein trajectories.	figure_source	figure9_metscore2_protein_loess_curves_source.tsv	5	azu1	51.1167	-0.0120427	35800	30	ok	AZU1	0.0516269	4.2497e-29	1.19574e-28	28.3716	Positive PWAS beta	93	Flat / weak
Figure 4	a-d	F4_loess_curves	Age-grid LOESS fitted protein trajectories.	figure_source	figure9_metscore2_protein_loess_curves_source.tsv	5	azu1	51.6	-0.0122835	35800	30	ok	AZU1	0.0516269	4.2497e-29	1.19574e-28	28.3716	Positive PWAS beta	93	Flat / weak
Figure 4	a-d	F4_loess_curves	Age-grid LOESS fitted protein trajectories.	figure_source	figure9_metscore2_protein_loess_curves_source.tsv	5	azu1	52.0833	-0.0124512	35800	30	ok	AZU1	0.0516269	4.2497e-29	1.19574e-28	28.3716	Positive PWAS beta	93	Flat / weak
Figure 4	a-d	F4_loess_curves	Age-grid LOESS fitted protein trajectories.	figure_source	figure9_metscore2_protein_loess_curves_source.tsv	5	azu1	52.5667	-0.0129745	35800	30	ok	AZU1	0.0516269	4.2497e-29	1.19574e-28	28.3716	Positive PWAS beta	93	Flat / weak
Figure 4	a-d	F4_loess_curves	Age-grid LOESS fitted protein trajectories.	figure_source	figure9_metscore2_protein_loess_curves_source.tsv	5	azu1	53.05	-0.0148082	35800	30	ok	AZU1	0.0516269	4.2497e-29	1.19574e-28	28.3716	Positive PWAS beta	93	Flat / weak
Figure 4	a-d	F4_loess_curves	Age-grid LOESS fitted protein trajectories.	figure_source	figure9_metscore2_protein_loess_curves_source.tsv	5	azu1	53.5333	-0.0151575	35800	30	ok	AZU1	0.0516269	4.2497e-29	1.19574e-28	28.3716	Positive PWAS beta	93	Flat / weak
Figure 4	a-d	F4_loess_curves	Age-grid LOESS fitted protein trajectories.	figure_source	figure9_metscore2_protein_loess_curves_source.tsv	5	azu1	54.0167	-0.018575	35800	30	ok	AZU1	0.0516269	4.2497e-29	1.19574e-28	28.3716	Positive PWAS beta	93	Flat / weak
Figure 4	a-d	F4_loess_curves	Age-grid LOESS fitted protein trajectories.	figure_source	figure9_metscore2_protein_loess_curves_source.tsv	5	azu1	54.5	-0.0185124	35800	30	ok	AZU1	0.0516269	4.2497e-29	1.19574e-28	28.3716	Positive PWAS beta	93	Flat / weak
Figure 4	a-d	F4_loess_curves	Age-grid LOESS fitted protein trajectories.	figure_source	figure9_metscore2_protein_loess_curves_source.tsv	5	azu1	54.9833	-0.0222681	35800	30	ok	AZU1	0.0516269	4.2497e-29	1.19574e-28	28.3716	Positive PWAS beta	93	Flat / weak
Figure 4	a-d	F4_loess_curves	Age-grid LOESS fitted protein trajectories.	figure_source	figure9_metscore2_protein_loess_curves_source.tsv	5	azu1	55.4667	-0.0227276	35800	30	ok	AZU1	0.0516269	4.2497e-29	1.19574e-28	28.3716	Positive PWAS beta	93	Flat / weak
Figure 4	a-d	F4_loess_curves	Age-grid LOESS fitted protein trajectories.	figure_source	figure9_metscore2_protein_loess_curves_source.tsv	5	azu1	55.95	-0.0254029	35800	30	ok	AZU1	0.0516269	4.2497e-29	1.19574e-28	28.3716	Positive PWAS beta	93	Flat / weak
Figure 4	a-d	F4_loess_curves	Age-grid LOESS fitted protein trajectories.	figure_source	figure9_metscore2_protein_loess_curves_source.tsv	5	azu1	56.4333	-0.0264043	35800	30	ok	AZU1	0.0516269	4.2497e-29	1.19574e-28	28.3716	Positive PWAS beta	93	Flat / weak
Figure 4	a-d	F4_loess_curves	Age-grid LOESS fitted protein trajectories.	figure_source	figure9_metscore2_protein_loess_curves_source.tsv	5	azu1	56.9167	-0.027447	35800	30	ok	AZU1	0.0516269	4.2497e-29	1.19574e-28	28.3716	Positive PWAS beta	93	Flat / weak
Figure 4	a-d	F4_loess_curves	Age-grid LOESS fitted protein trajectories.	figure_source	figure9_metscore2_protein_loess_curves_source.tsv	5	azu1	57.4	-0.0284658	35800	30	ok	AZU1	0.0516269	4.2497e-29	1.19574e-28	28.3716	Positive PWAS beta	93	Flat / weak
Figure 4	a-d	F4_loess_curves	Age-grid LOESS fitted protein trajectories.	figure_source	figure9_metscore2_protein_loess_curves_source.tsv	5	azu1	57.8833	-0.0279612	35800	30	ok	AZU1	0.0516269	4.2497e-29	1.19574e-28	28.3716	Positive PWAS beta	93	Flat / weak
Figure 4	a-d	F4_loess_curves	Age-grid LOESS fitted protein trajectories.	figure_source	figure9_metscore2_protein_loess_curves_source.tsv	5	azu1	58.3667	-0.0280595	35800	30	ok	AZU1	0.0516269	4.2497e-29	1.19574e-28	28.3716	Positive PWAS beta	93	Flat / weak
Figure 4	a-d	F4_loess_curves	Age-grid LOESS fitted protein trajectories.	figure_source	figure9_metscore2_protein_loess_curves_source.tsv	5	azu1	58.85	-0.0262745	35800	30	ok	AZU1	0.0516269	4.2497e-29	1.19574e-28	28.3716	Positive PWAS beta	93	Flat / weak
Figure 4	a-d	F4_loess_curves	Age-grid LOESS fitted protein trajectories.	figure_source	figure9_metscore2_protein_loess_curves_source.tsv	5	azu1	59.3333	-0.023274	35800	30	ok	AZU1	0.0516269	4.2497e-29	1.19574e-28	28.3716	Positive PWAS beta	93	Flat / weak
Figure 4	a-d	F4_loess_curves	Age-grid LOESS fitted protein trajectories.	figure_source	figure9_metscore2_protein_loess_curves_source.tsv	5	azu1	59.8167	-0.0201443	35800	30	ok	AZU1	0.0516269	4.2497e-29	1.19574e-28	28.3716	Positive PWAS beta	93	Flat / weak
Figure 4	a-d	F4_loess_curves	Age-grid LOESS fitted protein trajectories.	figure_source	figure9_metscore2_protein_loess_curves_source.tsv	5	azu1	60.3	-0.0169587	35800	30	ok	AZU1	0.0516269	4.2497e-29	1.19574e-28	28.3716	Positive PWAS beta	93	Flat / weak
Figure 4	a-d	F4_loess_curves	Age-grid LOESS fitted protein trajectories.	figure_source	figure9_metscore2_protein_loess_curves_source.tsv	5	azu1	60.7833	-0.0136566	35800	30	ok	AZU1	0.0516269	4.2497e-29	1.19574e-28	28.3716	Positive PWAS beta	93	Flat / weak
Figure 4	a-d	F4_loess_curves	Age-grid LOESS fitted protein trajectories.	figure_source	figure9_metscore2_protein_loess_curves_source.tsv	5	azu1	61.2667	-0.0101677	35800	30	ok	AZU1	0.0516269	4.2497e-29	1.19574e-28	28.3716	Positive PWAS beta	93	Flat / weak
Figure 4	a-d	F4_loess_curves	Age-grid LOESS fitted protein trajectories.	figure_source	figure9_metscore2_protein_loess_curves_source.tsv	5	azu1	61.75	-0.00643311	35800	30	ok	AZU1	0.0516269	4.2497e-29	1.19574e-28	28.3716	Positive PWAS beta	93	Flat / weak
Figure 4	a-d	F4_loess_curves	Age-grid LOESS fitted protein trajectories.	figure_source	figure9_metscore2_protein_loess_curves_source.tsv	5	azu1	62.2333	-0.00240804	35800	30	ok	AZU1	0.0516269	4.2497e-29	1.19574e-28	28.3716	Positive PWAS beta	93	Flat / weak
Figure 4	a-d	F4_loess_curves	Age-grid LOESS fitted protein trajectories.	figure_source	figure9_metscore2_protein_loess_curves_source.tsv	5	azu1	62.7167	0.00193524	35800	30	ok	AZU1	0.0516269	4.2497e-29	1.19574e-28	28.3716	Positive PWAS beta	93	Flat / weak
Figure 4	a-d	F4_loess_curves	Age-grid LOESS fitted protein trajectories.	figure_source	figure9_metscore2_protein_loess_curves_source.tsv	5	azu1	63.2	0.00661167	35800	30	ok	AZU1	0.0516269	4.2497e-29	1.19574e-28	28.3716	Positive PWAS beta	93	Flat / weak
Figure 4	a-d	F4_loess_curves	Age-grid LOESS fitted protein trajectories.	figure_source	figure9_metscore2_protein_loess_curves_source.tsv	5	azu1	63.6833	0.0116258	35800	30	ok	AZU1	0.0516269	4.2497e-29	1.19574e-28	28.3716	Positive PWAS beta	93	Flat / weak
Figure 4	a-d	F4_loess_curves	Age-grid LOESS fitted protein trajectories.	figure_source	figure9_metscore2_protein_loess_curves_source.tsv	5	azu1	64.1667	0.0169745	35800	30	ok	AZU1	0.0516269	4.2497e-29	1.19574e-28	28.3716	Positive PWAS beta	93	Flat / weak
Figure 4	a-d	F4_loess_curves	Age-grid LOESS fitted protein trajectories.	figure_source	figure9_metscore2_protein_loess_curves_source.tsv	5	azu1	64.65	0.0226514	35800	30	ok	AZU1	0.0516269	4.2497e-29	1.19574e-28	28.3716	Positive PWAS beta	93	Flat / weak
Figure 4	a-d	F4_loess_curves	Age-grid LOESS fitted protein trajectories.	figure_source	figure9_metscore2_protein_loess_curves_source.tsv	5	azu1	65.1333	0.0286482	35800	30	ok	AZU1	0.0516269	4.2497e-29	1.19574e-28	28.3716	Positive PWAS beta	93	Flat / weak
Figure 4	a-d	F4_loess_curves	Age-grid LOESS fitted protein trajectories.	figure_source	figure9_metscore2_protein_loess_curves_source.tsv	5	azu1	65.6167	0.0349548	35800	30	ok	AZU1	0.0516269	4.2497e-29	1.19574e-28	28.3716	Positive PWAS beta	93	Flat / weak
Figure 4	a-d	F4_loess_curves	Age-grid LOESS fitted protein trajectories.	figure_source	figure9_metscore2_protein_loess_curves_source.tsv	5	azu1	66.1	0.0415595	35800	30	ok	AZU1	0.0516269	4.2497e-29	1.19574e-28	28.3716	Positive PWAS beta	93	Flat / weak
Figure 4	a-d	F4_loess_curves	Age-grid LOESS fitted protein trajectories.	figure_source	figure9_metscore2_protein_loess_curves_source.tsv	5	azu1	66.5833	0.0484503	35800	30	ok	AZU1	0.0516269	4.2497e-29	1.19574e-28	28.3716	Positive PWAS beta	93	Flat / weak
Figure 4	a-d	F4_loess_curves	Age-grid LOESS fitted protein trajectories.	figure_source	figure9_metscore2_protein_loess_curves_source.tsv	5	azu1	67.0667	0.0556151	35800	30	ok	AZU1	0.0516269	4.2497e-29	1.19574e-28	28.3716	Positive PWAS beta	93	Flat / weak
Figure 4	a-d	F4_loess_curves	Age-grid LOESS fitted protein trajectories.	figure_source	figure9_metscore2_protein_loess_curves_source.tsv	5	azu1	67.55	0.0630417	35800	30	ok	AZU1	0.0516269	4.2497e-29	1.19574e-28	28.3716	Positive PWAS beta	93	Flat / weak
Figure 4	a-d	F4_loess_curves	Age-grid LOESS fitted protein trajectories.	figure_source	figure9_metscore2_protein_loess_curves_source.tsv	5	azu1	68.0333	0.0707186	35800	30	ok	AZU1	0.0516269	4.2497e-29	1.19574e-28	28.3716	Positive PWAS beta	93	Flat / weak
Figure 4	a-d	F4_loess_curves	Age-grid LOESS fitted protein trajectories.	figure_source	figure9_metscore2_protein_loess_curves_source.tsv	5	azu1	68.5167	0.0786345	35800	30	ok	AZU1	0.0516269	4.2497e-29	1.19574e-28	28.3716	Positive PWAS beta	93	Flat / weak
Figure 4	a-d	F4_loess_curves	Age-grid LOESS fitted protein trajectories.	figure_source	figure9_metscore2_protein_loess_curves_source.tsv	5	azu1	69	0.0867781	35800	30	ok	AZU1	0.0516269	4.2497e-29	1.19574e-28	28.3716	Positive PWAS beta	93	Flat / weak
Figure 4	a-d	F4_loess_curves	Age-grid LOESS fitted protein trajectories.	figure_source	figure9_metscore2_protein_loess_curves_source.tsv	5	blnk	40	0.00862554	31344	30	ok	BLNK	0.0468543	2.62566e-24	6.87672e-24	23.5808	Positive PWAS beta	93	Flat / weak
Figure 4	a-d	F4_loess_curves	Age-grid LOESS fitted protein trajectories.	figure_source	figure9_metscore2_protein_loess_curves_source.tsv	5	blnk	40.4833	0.00818525	31344	30	ok	BLNK	0.0468543	2.62566e-24	6.87672e-24	23.5808	Positive PWAS beta	93	Flat / weak
Figure 4	a-d	F4_loess_curves	Age-grid LOESS fitted protein trajectories.	figure_source	figure9_metscore2_protein_loess_curves_source.tsv	5	blnk	40.9667	0.00768844	31344	30	ok	BLNK	0.0468543	2.62566e-24	6.87672e-24	23.5808	Positive PWAS beta	93	Flat / weak
Figure 4	a-d	F4_loess_curves	Age-grid LOESS fitted protein trajectories.	figure_source	figure9_metscore2_protein_loess_curves_source.tsv	5	blnk	41.45	0.00713185	31344	30	ok	BLNK	0.0468543	2.62566e-24	6.87672e-24	23.5808	Positive PWAS beta	93	Flat / weak
Figure 4	a-d	F4_loess_curves	Age-grid LOESS fitted protein trajectories.	figure_source	figure9_metscore2_protein_loess_curves_source.tsv	5	blnk	41.9333	0.0065166	31344	30	ok	BLNK	0.0468543	2.62566e-24	6.87672e-24	23.5808	Positive PWAS beta	93	Flat / weak
Figure 4	a-d	F4_loess_curves	Age-grid LOESS fitted protein trajectories.	figure_source	figure9_metscore2_protein_loess_curves_source.tsv	5	blnk	42.4167	0.00584508	31344	30	ok	BLNK	0.0468543	2.62566e-24	6.87672e-24	23.5808	Positive PWAS beta	93	Flat / weak
Figure 4	a-d	F4_loess_curves	Age-grid LOESS fitted protein trajectories.	figure_source	figure9_metscore2_protein_loess_curves_source.tsv	5	blnk	42.9	0.0051195	31344	30	ok	BLNK	0.0468543	2.62566e-24	6.87672e-24	23.5808	Positive PWAS beta	93	Flat / weak
Figure 4	a-d	F4_loess_curves	Age-grid LOESS fitted protein trajectories.	figure_source	figure9_metscore2_protein_loess_curves_source.tsv	5	blnk	43.3833	0.00434209	31344	30	ok	BLNK	0.0468543	2.62566e-24	6.87672e-24	23.5808	Positive PWAS beta	93	Flat / weak
Figure 4	a-d	F4_loess_curves	Age-grid LOESS fitted protein trajectories.	figure_source	figure9_metscore2_protein_loess_curves_source.tsv	5	blnk	43.8667	0.0035143	31344	30	ok	BLNK	0.0468543	2.62566e-24	6.87672e-24	23.5808	Positive PWAS beta	93	Flat / weak
Figure 4	a-d	F4_loess_curves	Age-grid LOESS fitted protein trajectories.	figure_source	figure9_metscore2_protein_loess_curves_source.tsv	5	blnk	44.35	0.00263754	31344	30	ok	BLNK	0.0468543	2.62566e-24	6.87672e-24	23.5808	Positive PWAS beta	93	Flat / weak
Figure 4	a-d	F4_loess_curves	Age-grid LOESS fitted protein trajectories.	figure_source	figure9_metscore2_protein_loess_curves_source.tsv	5	blnk	44.8333	0.00171398	31344	30	ok	BLNK	0.0468543	2.62566e-24	6.87672e-24	23.5808	Positive PWAS beta	93	Flat / weak
Figure 4	a-d	F4_loess_curves	Age-grid LOESS fitted protein trajectories.	figure_source	figure9_metscore2_protein_loess_curves_source.tsv	5	blnk	45.3167	0.000746486	31344	30	ok	BLNK	0.0468543	2.62566e-24	6.87672e-24	23.5808	Positive PWAS beta	93	Flat / weak
Figure 4	a-d	F4_loess_curves	Age-grid LOESS fitted protein trajectories.	figure_source	figure9_metscore2_protein_loess_curves_source.tsv	5	blnk	45.8	-0.000262138	31344	30	ok	BLNK	0.0468543	2.62566e-24	6.87672e-24	23.5808	Positive PWAS beta	93	Flat / weak
Figure 4	a-d	F4_loess_curves	Age-grid LOESS fitted protein trajectories.	figure_source	figure9_metscore2_protein_loess_curves_source.tsv	5	blnk	46.2833	-0.00130918	31344	30	ok	BLNK	0.0468543	2.62566e-24	6.87672e-24	23.5808	Positive PWAS beta	93	Flat / weak
Figure 4	a-d	F4_loess_curves	Age-grid LOESS fitted protein trajectories.	figure_source	figure9_metscore2_protein_loess_curves_source.tsv	5	blnk	46.7667	-0.00238945	31344	30	ok	BLNK	0.0468543	2.62566e-24	6.87672e-24	23.5808	Positive PWAS beta	93	Flat / weak
Figure 4	a-d	F4_loess_curves	Age-grid LOESS fitted protein trajectories.	figure_source	figure9_metscore2_protein_loess_curves_source.tsv	5	blnk	47.25	-0.00349543	31344	30	ok	BLNK	0.0468543	2.62566e-24	6.87672e-24	23.5808	Positive PWAS beta	93	Flat / weak
Figure 4	a-d	F4_loess_curves	Age-grid LOESS fitted protein trajectories.	figure_source	figure9_metscore2_protein_loess_curves_source.tsv	5	blnk	47.7333	-0.00462112	31344	30	ok	BLNK	0.0468543	2.62566e-24	6.87672e-24	23.5808	Positive PWAS beta	93	Flat / weak
Figure 4	a-d	F4_loess_curves	Age-grid LOESS fitted protein trajectories.	figure_source	figure9_metscore2_protein_loess_curves_source.tsv	5	blnk	48.2167	-0.00576491	31344	30	ok	BLNK	0.0468543	2.62566e-24	6.87672e-24	23.5808	Positive PWAS beta	93	Flat / weak
Figure 4	a-d	F4_loess_curves	Age-grid LOESS fitted protein trajectories.	figure_source	figure9_metscore2_protein_loess_curves_source.tsv	5	blnk	48.7	-0.00693594	31344	30	ok	BLNK	0.0468543	2.62566e-24	6.87672e-24	23.5808	Positive PWAS beta	93	Flat / weak
Figure 4	a-d	F4_loess_curves	Age-grid LOESS fitted protein trajectories.	figure_source	figure9_metscore2_protein_loess_curves_source.tsv	5	blnk	49.1833	-0.00816317	31344	30	ok	BLNK	0.0468543	2.62566e-24	6.87672e-24	23.5808	Positive PWAS beta	93	Flat / weak
Figure 4	a-d	F4_loess_curves	Age-grid LOESS fitted protein trajectories.	figure_source	figure9_metscore2_protein_loess_curves_source.tsv	5	blnk	49.6667	-0.00950514	31344	30	ok	BLNK	0.0468543	2.62566e-24	6.87672e-24	23.5808	Positive PWAS beta	93	Flat / weak
Figure 4	a-d	F4_loess_curves	Age-grid LOESS fitted protein trajectories.	figure_source	figure9_metscore2_protein_loess_curves_source.tsv	5	blnk	50.15	-0.0110317	31344	30	ok	BLNK	0.0468543	2.62566e-24	6.87672e-24	23.5808	Positive PWAS beta	93	Flat / weak
Figure 4	a-d	F4_loess_curves	Age-grid LOESS fitted protein trajectories.	figure_source	figure9_metscore2_protein_loess_curves_source.tsv	5	blnk	50.6333	-0.0125233	31344	30	ok	BLNK	0.0468543	2.62566e-24	6.87672e-24	23.5808	Positive PWAS beta	93	Flat / weak
Figure 4	a-d	F4_loess_curves	Age-grid LOESS fitted protein trajectories.	figure_source	figure9_metscore2_protein_loess_curves_source.tsv	5	blnk	51.1167	-0.013298	31344	30	ok	BLNK	0.0468543	2.62566e-24	6.87672e-24	23.5808	Positive PWAS beta	93	Flat / weak
Figure 4	a-d	F4_loess_curves	Age-grid LOESS fitted protein trajectories.	figure_source	figure9_metscore2_protein_loess_curves_source.tsv	5	blnk	51.6	-0.0142411	31344	30	ok	BLNK	0.0468543	2.62566e-24	6.87672e-24	23.5808	Positive PWAS beta	93	Flat / weak
Figure 4	a-d	F4_loess_curves	Age-grid LOESS fitted protein trajectories.	figure_source	figure9_metscore2_protein_loess_curves_source.tsv	5	blnk	52.0833	-0.0143651	31344	30	ok	BLNK	0.0468543	2.62566e-24	6.87672e-24	23.5808	Positive PWAS beta	93	Flat / weak
Figure 4	a-d	F4_loess_curves	Age-grid LOESS fitted protein trajectories.	figure_source	figure9_metscore2_protein_loess_curves_source.tsv	5	blnk	52.5667	-0.0151411	31344	30	ok	BLNK	0.0468543	2.62566e-24	6.87672e-24	23.5808	Positive PWAS beta	93	Flat / weak
Figure 4	a-d	F4_loess_curves	Age-grid LOESS fitted protein trajectories.	figure_source	figure9_metscore2_protein_loess_curves_source.tsv	5	blnk	53.05	-0.014799	31344	30	ok	BLNK	0.0468543	2.62566e-24	6.87672e-24	23.5808	Positive PWAS beta	93	Flat / weak
Figure 4	a-d	F4_loess_curves	Age-grid LOESS fitted protein trajectories.	figure_source	figure9_metscore2_protein_loess_curves_source.tsv	5	blnk	53.5333	-0.0155278	31344	30	ok	BLNK	0.0468543	2.62566e-24	6.87672e-24	23.5808	Positive PWAS beta	93	Flat / weak
Figure 4	a-d	F4_loess_curves	Age-grid LOESS fitted protein trajectories.	figure_source	figure9_metscore2_protein_loess_curves_source.tsv	5	blnk	54.0167	-0.0143595	31344	30	ok	BLNK	0.0468543	2.62566e-24	6.87672e-24	23.5808	Positive PWAS beta	93	Flat / weak
Figure 4	a-d	F4_loess_curves	Age-grid LOESS fitted protein trajectories.	figure_source	figure9_metscore2_protein_loess_curves_source.tsv	5	blnk	54.5	-0.0147319	31344	30	ok	BLNK	0.0468543	2.62566e-24	6.87672e-24	23.5808	Positive PWAS beta	93	Flat / weak
Figure 4	a-d	F4_loess_curves	Age-grid LOESS fitted protein trajectories.	figure_source	figure9_metscore2_protein_loess_curves_source.tsv	5	blnk	54.9833	-0.0127948	31344	30	ok	BLNK	0.0468543	2.62566e-24	6.87672e-24	23.5808	Positive PWAS beta	93	Flat / weak
Figure 4	a-d	F4_loess_curves	Age-grid LOESS fitted protein trajectories.	figure_source	figure9_metscore2_protein_loess_curves_source.tsv	5	blnk	55.4667	-0.0122013	31344	30	ok	BLNK	0.0468543	2.62566e-24	6.87672e-24	23.5808	Positive PWAS beta	93	Flat / weak
Figure 4	a-d	F4_loess_curves	Age-grid LOESS fitted protein trajectories.	figure_source	figure9_metscore2_protein_loess_curves_source.tsv	5	blnk	55.95	-0.0103138	31344	30	ok	BLNK	0.0468543	2.62566e-24	6.87672e-24	23.5808	Positive PWAS beta	93	Flat / weak
Figure 4	a-d	F4_loess_curves	Age-grid LOESS fitted protein trajectories.	figure_source	figure9_metscore2_protein_loess_curves_source.tsv	5	blnk	56.4333	-0.00869524	31344	30	ok	BLNK	0.0468543	2.62566e-24	6.87672e-24	23.5808	Positive PWAS beta	93	Flat / weak
Figure 4	a-d	F4_loess_curves	Age-grid LOESS fitted protein trajectories.	figure_source	figure9_metscore2_protein_loess_curves_source.tsv	5	blnk	56.9167	-0.00739745	31344	30	ok	BLNK	0.0468543	2.62566e-24	6.87672e-24	23.5808	Positive PWAS beta	93	Flat / weak
Figure 4	a-d	F4_loess_curves	Age-grid LOESS fitted protein trajectories.	figure_source	figure9_metscore2_protein_loess_curves_source.tsv	5	blnk	57.4	-0.00550104	31344	30	ok	BLNK	0.0468543	2.62566e-24	6.87672e-24	23.5808	Positive PWAS beta	93	Flat / weak
Figure 4	a-d	F4_loess_curves	Age-grid LOESS fitted protein trajectories.	figure_source	figure9_metscore2_protein_loess_curves_source.tsv	5	blnk	57.8833	-0.00479127	31344	30	ok	BLNK	0.0468543	2.62566e-24	6.87672e-24	23.5808	Positive PWAS beta	93	Flat / weak
Figure 4	a-d	F4_loess_curves	Age-grid LOESS fitted protein trajectories.	figure_source	figure9_metscore2_protein_loess_curves_source.tsv	5	blnk	58.3667	-0.00335243	31344	30	ok	BLNK	0.0468543	2.62566e-24	6.87672e-24	23.5808	Positive PWAS beta	93	Flat / weak
Figure 4	a-d	F4_loess_curves	Age-grid LOESS fitted protein trajectories.	figure_source	figure9_metscore2_protein_loess_curves_source.tsv	5	blnk	58.85	-0.00325418	31344	30	ok	BLNK	0.0468543	2.62566e-24	6.87672e-24	23.5808	Positive PWAS beta	93	Flat / weak
Figure 4	a-d	F4_loess_curves	Age-grid LOESS fitted protein trajectories.	figure_source	figure9_metscore2_protein_loess_curves_source.tsv	5	blnk	59.3333	-0.00383526	31344	30	ok	BLNK	0.0468543	2.62566e-24	6.87672e-24	23.5808	Positive PWAS beta	93	Flat / weak
Figure 4	a-d	F4_loess_curves	Age-grid LOESS fitted protein trajectories.	figure_source	figure9_metscore2_protein_loess_curves_source.tsv	5	blnk	59.8167	-0.00407227	31344	30	ok	BLNK	0.0468543	2.62566e-24	6.87672e-24	23.5808	Positive PWAS beta	93	Flat / weak
Figure 4	a-d	F4_loess_curves	Age-grid LOESS fitted protein trajectories.	figure_source	figure9_metscore2_protein_loess_curves_source.tsv	5	blnk	60.3	-0.00391158	31344	30	ok	BLNK	0.0468543	2.62566e-24	6.87672e-24	23.5808	Positive PWAS beta	93	Flat / weak
Figure 4	a-d	F4_loess_curves	Age-grid LOESS fitted protein trajectories.	figure_source	figure9_metscore2_protein_loess_curves_source.tsv	5	blnk	60.7833	-0.00342562	31344	30	ok	BLNK	0.0468543	2.62566e-24	6.87672e-24	23.5808	Positive PWAS beta	93	Flat / weak
Figure 4	a-d	F4_loess_curves	Age-grid LOESS fitted protein trajectories.	figure_source	figure9_metscore2_protein_loess_curves_source.tsv	5	blnk	61.2667	-0.00268189	31344	30	ok	BLNK	0.0468543	2.62566e-24	6.87672e-24	23.5808	Positive PWAS beta	93	Flat / weak
Figure 4	a-d	F4_loess_curves	Age-grid LOESS fitted protein trajectories.	figure_source	figure9_metscore2_protein_loess_curves_source.tsv	5	blnk	61.75	-0.00172964	31344	30	ok	BLNK	0.0468543	2.62566e-24	6.87672e-24	23.5808	Positive PWAS beta	93	Flat / weak
Figure 4	a-d	F4_loess_curves	Age-grid LOESS fitted protein trajectories.	figure_source	figure9_metscore2_protein_loess_curves_source.tsv	5	blnk	62.2333	-0.000602807	31344	30	ok	BLNK	0.0468543	2.62566e-24	6.87672e-24	23.5808	Positive PWAS beta	93	Flat / weak
Figure 4	a-d	F4_loess_curves	Age-grid LOESS fitted protein trajectories.	figure_source	figure9_metscore2_protein_loess_curves_source.tsv	5	blnk	62.7167	0.000675991	31344	30	ok	BLNK	0.0468543	2.62566e-24	6.87672e-24	23.5808	Positive PWAS beta	93	Flat / weak
Figure 4	a-d	F4_loess_curves	Age-grid LOESS fitted protein trajectories.	figure_source	figure9_metscore2_protein_loess_curves_source.tsv	5	blnk	63.2	0.00209229	31344	30	ok	BLNK	0.0468543	2.62566e-24	6.87672e-24	23.5808	Positive PWAS beta	93	Flat / weak
Figure 4	a-d	F4_loess_curves	Age-grid LOESS fitted protein trajectories.	figure_source	figure9_metscore2_protein_loess_curves_source.tsv	5	blnk	63.6833	0.00364001	31344	30	ok	BLNK	0.0468543	2.62566e-24	6.87672e-24	23.5808	Positive PWAS beta	93	Flat / weak
Figure 4	a-d	F4_loess_curves	Age-grid LOESS fitted protein trajectories.	figure_source	figure9_metscore2_protein_loess_curves_source.tsv	5	blnk	64.1667	0.00531939	31344	30	ok	BLNK	0.0468543	2.62566e-24	6.87672e-24	23.5808	Positive PWAS beta	93	Flat / weak
Figure 4	a-d	F4_loess_curves	Age-grid LOESS fitted protein trajectories.	figure_source	figure9_metscore2_protein_loess_curves_source.tsv	5	blnk	64.65	0.00713498	31344	30	ok	BLNK	0.0468543	2.62566e-24	6.87672e-24	23.5808	Positive PWAS beta	93	Flat / weak
Figure 4	a-d	F4_loess_curves	Age-grid LOESS fitted protein trajectories.	figure_source	figure9_metscore2_protein_loess_curves_source.tsv	5	blnk	65.1333	0.00909475	31344	30	ok	BLNK	0.0468543	2.62566e-24	6.87672e-24	23.5808	Positive PWAS beta	93	Flat / weak
Figure 4	a-d	F4_loess_curves	Age-grid LOESS fitted protein trajectories.	figure_source	figure9_metscore2_protein_loess_curves_source.tsv	5	blnk	65.6167	0.011208	31344	30	ok	BLNK	0.0468543	2.62566e-24	6.87672e-24	23.5808	Positive PWAS beta	93	Flat / weak
Figure 4	a-d	F4_loess_curves	Age-grid LOESS fitted protein trajectories.	figure_source	figure9_metscore2_protein_loess_curves_source.tsv	5	blnk	66.1	0.0134853	31344	30	ok	BLNK	0.0468543	2.62566e-24	6.87672e-24	23.5808	Positive PWAS beta	93	Flat / weak
Figure 4	a-d	F4_loess_curves	Age-grid LOESS fitted protein trajectories.	figure_source	figure9_metscore2_protein_loess_curves_source.tsv	5	blnk	66.5833	0.0159369	31344	30	ok	BLNK	0.0468543	2.62566e-24	6.87672e-24	23.5808	Positive PWAS beta	93	Flat / weak
Figure 4	a-d	F4_loess_curves	Age-grid LOESS fitted protein trajectories.	figure_source	figure9_metscore2_protein_loess_curves_source.tsv	5	blnk	67.0667	0.0185729	31344	30	ok	BLNK	0.0468543	2.62566e-24	6.87672e-24	23.5808	Positive PWAS beta	93	Flat / weak
Figure 4	a-d	F4_loess_curves	Age-grid LOESS fitted protein trajectories.	figure_source	figure9_metscore2_protein_loess_curves_source.tsv	5	blnk	67.55	0.0214034	31344	30	ok	BLNK	0.0468543	2.62566e-24	6.87672e-24	23.5808	Positive PWAS beta	93	Flat / weak
Figure 4	a-d	F4_loess_curves	Age-grid LOESS fitted protein trajectories.	figure_source	figure9_metscore2_protein_loess_curves_source.tsv	5	blnk	68.0333	0.0244399	31344	30	ok	BLNK	0.0468543	2.62566e-24	6.87672e-24	23.5808	Positive PWAS beta	93	Flat / weak
Figure 4	a-d	F4_loess_curves	Age-grid LOESS fitted protein trajectories.	figure_source	figure9_metscore2_protein_loess_curves_source.tsv	5	blnk	68.5167	0.0276933	31344	30	ok	BLNK	0.0468543	2.62566e-24	6.87672e-24	23.5808	Positive PWAS beta	93	Flat / weak
Figure 4	a-d	F4_loess_curves	Age-grid LOESS fitted protein trajectories.	figure_source	figure9_metscore2_protein_loess_curves_source.tsv	5	blnk	69	0.031172	31344	30	ok	BLNK	0.0468543	2.62566e-24	6.87672e-24	23.5808	Positive PWAS beta	93	Flat / weak
Figure 4	a-d	F4_loess_curves	Age-grid LOESS fitted protein trajectories.	figure_source	figure9_metscore2_protein_loess_curves_source.tsv	5	ccdc50	40	0.0759822	32213	30	ok	CCDC50	0.0289779	2.10132e-10	4.29849e-10	9.67751	Positive PWAS beta	93	Flat / weak
Figure 4	a-d	F4_loess_curves	Age-grid LOESS fitted protein trajectories.	figure_source	figure9_metscore2_protein_loess_curves_source.tsv	5	ccdc50	40.4833	0.0731019	32213	30	ok	CCDC50	0.0289779	2.10132e-10	4.29849e-10	9.67751	Positive PWAS beta	93	Flat / weak
Figure 4	a-d	F4_loess_curves	Age-grid LOESS fitted protein trajectories.	figure_source	figure9_metscore2_protein_loess_curves_source.tsv	5	ccdc50	40.9667	0.0700593	32213	30	ok	CCDC50	0.0289779	2.10132e-10	4.29849e-10	9.67751	Positive PWAS beta	93	Flat / weak
Figure 4	a-d	F4_loess_curves	Age-grid LOESS fitted protein trajectories.	figure_source	figure9_metscore2_protein_loess_curves_source.tsv	5	ccdc50	41.45	0.0668666	32213	30	ok	CCDC50	0.0289779	2.10132e-10	4.29849e-10	9.67751	Positive PWAS beta	93	Flat / weak
Figure 4	a-d	F4_loess_curves	Age-grid LOESS fitted protein trajectories.	figure_source	figure9_metscore2_protein_loess_curves_source.tsv	5	ccdc50	41.9333	0.0635427	32213	30	ok	CCDC50	0.0289779	2.10132e-10	4.29849e-10	9.67751	Positive PWAS beta	93	Flat / weak
Figure 4	a-d	F4_loess_curves	Age-grid LOESS fitted protein trajectories.	figure_source	figure9_metscore2_protein_loess_curves_source.tsv	5	ccdc50	42.4167	0.060106	32213	30	ok	CCDC50	0.0289779	2.10132e-10	4.29849e-10	9.67751	Positive PWAS beta	93	Flat / weak
Figure 4	a-d	F4_loess_curves	Age-grid LOESS fitted protein trajectories.	figure_source	figure9_metscore2_protein_loess_curves_source.tsv	5	ccdc50	42.9	0.0565695	32213	30	ok	CCDC50	0.0289779	2.10132e-10	4.29849e-10	9.67751	Positive PWAS beta	93	Flat / weak
Figure 4	a-d	F4_loess_curves	Age-grid LOESS fitted protein trajectories.	figure_source	figure9_metscore2_protein_loess_curves_source.tsv	5	ccdc50	43.3833	0.0529431	32213	30	ok	CCDC50	0.0289779	2.10132e-10	4.29849e-10	9.67751	Positive PWAS beta	93	Flat / weak
Figure 4	a-d	F4_loess_curves	Age-grid LOESS fitted protein trajectories.	figure_source	figure9_metscore2_protein_loess_curves_source.tsv	5	ccdc50	43.8667	0.0492345	32213	30	ok	CCDC50	0.0289779	2.10132e-10	4.29849e-10	9.67751	Positive PWAS beta	93	Flat / weak
Figure 4	a-d	F4_loess_curves	Age-grid LOESS fitted protein trajectories.	figure_source	figure9_metscore2_protein_loess_curves_source.tsv	5	ccdc50	44.35	0.0454493	32213	30	ok	CCDC50	0.0289779	2.10132e-10	4.29849e-10	9.67751	Positive PWAS beta	93	Flat / weak
Figure 4	a-d	F4_loess_curves	Age-grid LOESS fitted protein trajectories.	figure_source	figure9_metscore2_protein_loess_curves_source.tsv	5	ccdc50	44.8333	0.0415911	32213	30	ok	CCDC50	0.0289779	2.10132e-10	4.29849e-10	9.67751	Positive PWAS beta	93	Flat / weak
Figure 4	a-d	F4_loess_curves	Age-grid LOESS fitted protein trajectories.	figure_source	figure9_metscore2_protein_loess_curves_source.tsv	5	ccdc50	45.3167	0.0376607	32213	30	ok	CCDC50	0.0289779	2.10132e-10	4.29849e-10	9.67751	Positive PWAS beta	93	Flat / weak
Figure 4	a-d	F4_loess_curves	Age-grid LOESS fitted protein trajectories.	figure_source	figure9_metscore2_protein_loess_curves_source.tsv	5	ccdc50	45.8	0.0336582	32213	30	ok	CCDC50	0.0289779	2.10132e-10	4.29849e-10	9.67751	Positive PWAS beta	93	Flat / weak
Figure 4	a-d	F4_loess_curves	Age-grid LOESS fitted protein trajectories.	figure_source	figure9_metscore2_protein_loess_curves_source.tsv	5	ccdc50	46.2833	0.0295816	32213	30	ok	CCDC50	0.0289779	2.10132e-10	4.29849e-10	9.67751	Positive PWAS beta	93	Flat / weak
Figure 4	a-d	F4_loess_curves	Age-grid LOESS fitted protein trajectories.	figure_source	figure9_metscore2_protein_loess_curves_source.tsv	5	ccdc50	46.7667	0.0254205	32213	30	ok	CCDC50	0.0289779	2.10132e-10	4.29849e-10	9.67751	Positive PWAS beta	93	Flat / weak
Figure 4	a-d	F4_loess_curves	Age-grid LOESS fitted protein trajectories.	figure_source	figure9_metscore2_protein_loess_curves_source.tsv	5	ccdc50	47.25	0.021154	32213	30	ok	CCDC50	0.0289779	2.10132e-10	4.29849e-10	9.67751	Positive PWAS beta	93	Flat / weak
Figure 4	a-d	F4_loess_curves	Age-grid LOESS fitted protein trajectories.	figure_source	figure9_metscore2_protein_loess_curves_source.tsv	5	ccdc50	47.7333	0.0167524	32213	30	ok	CCDC50	0.0289779	2.10132e-10	4.29849e-10	9.67751	Positive PWAS beta	93	Flat / weak
Figure 4	a-d	F4_loess_curves	Age-grid LOESS fitted protein trajectories.	figure_source	figure9_metscore2_protein_loess_curves_source.tsv	5	ccdc50	48.2167	0.0121748	32213	30	ok	CCDC50	0.0289779	2.10132e-10	4.29849e-10	9.67751	Positive PWAS beta	93	Flat / weak
Figure 4	a-d	F4_loess_curves	Age-grid LOESS fitted protein trajectories.	figure_source	figure9_metscore2_protein_loess_curves_source.tsv	5	ccdc50	48.7	0.00737095	32213	30	ok	CCDC50	0.0289779	2.10132e-10	4.29849e-10	9.67751	Positive PWAS beta	93	Flat / weak
Figure 4	a-d	F4_loess_curves	Age-grid LOESS fitted protein trajectories.	figure_source	figure9_metscore2_protein_loess_curves_source.tsv	5	ccdc50	49.1833	0.00228823	32213	30	ok	CCDC50	0.0289779	2.10132e-10	4.29849e-10	9.67751	Positive PWAS beta	93	Flat / weak
Figure 4	a-d	F4_loess_curves	Age-grid LOESS fitted protein trajectories.	figure_source	figure9_metscore2_protein_loess_curves_source.tsv	5	ccdc50	49.6667	-0.00308618	32213	30	ok	CCDC50	0.0289779	2.10132e-10	4.29849e-10	9.67751	Positive PWAS beta	93	Flat / weak
Figure 4	a-d	F4_loess_curves	Age-grid LOESS fitted protein trajectories.	figure_source	figure9_metscore2_protein_loess_curves_source.tsv	5	ccdc50	50.15	-0.00858228	32213	30	ok	CCDC50	0.0289779	2.10132e-10	4.29849e-10	9.67751	Positive PWAS beta	93	Flat / weak
Figure 4	a-d	F4_loess_curves	Age-grid LOESS fitted protein trajectories.	figure_source	figure9_metscore2_protein_loess_curves_source.tsv	5	ccdc50	50.6333	-0.0138287	32213	30	ok	CCDC50	0.0289779	2.10132e-10	4.29849e-10	9.67751	Positive PWAS beta	93	Flat / weak
Figure 4	a-d	F4_loess_curves	Age-grid LOESS fitted protein trajectories.	figure_source	figure9_metscore2_protein_loess_curves_source.tsv	5	ccdc50	51.1167	-0.0180933	32213	30	ok	CCDC50	0.0289779	2.10132e-10	4.29849e-10	9.67751	Positive PWAS beta	93	Flat / weak
Figure 4	a-d	F4_loess_curves	Age-grid LOESS fitted protein trajectories.	figure_source	figure9_metscore2_protein_loess_curves_source.tsv	5	ccdc50	51.6	-0.0216397	32213	30	ok	CCDC50	0.0289779	2.10132e-10	4.29849e-10	9.67751	Positive PWAS beta	93	Flat / weak
Figure 4	a-d	F4_loess_curves	Age-grid LOESS fitted protein trajectories.	figure_source	figure9_metscore2_protein_loess_curves_source.tsv	5	ccdc50	52.0833	-0.0234148	32213	30	ok	CCDC50	0.0289779	2.10132e-10	4.29849e-10	9.67751	Positive PWAS beta	93	Flat / weak
Figure 4	a-d	F4_loess_curves	Age-grid LOESS fitted protein trajectories.	figure_source	figure9_metscore2_protein_loess_curves_source.tsv	5	ccdc50	52.5667	-0.0256641	32213	30	ok	CCDC50	0.0289779	2.10132e-10	4.29849e-10	9.67751	Positive PWAS beta	93	Flat / weak
Figure 4	a-d	F4_loess_curves	Age-grid LOESS fitted protein trajectories.	figure_source	figure9_metscore2_protein_loess_curves_source.tsv	5	ccdc50	53.05	-0.0256779	32213	30	ok	CCDC50	0.0289779	2.10132e-10	4.29849e-10	9.67751	Positive PWAS beta	93	Flat / weak
Figure 4	a-d	F4_loess_curves	Age-grid LOESS fitted protein trajectories.	figure_source	figure9_metscore2_protein_loess_curves_source.tsv	5	ccdc50	53.5333	-0.0268712	32213	30	ok	CCDC50	0.0289779	2.10132e-10	4.29849e-10	9.67751	Positive PWAS beta	93	Flat / weak
Figure 4	a-d	F4_loess_curves	Age-grid LOESS fitted protein trajectories.	figure_source	figure9_metscore2_protein_loess_curves_source.tsv	5	ccdc50	54.0167	-0.0260334	32213	30	ok	CCDC50	0.0289779	2.10132e-10	4.29849e-10	9.67751	Positive PWAS beta	93	Flat / weak
Figure 4	a-d	F4_loess_curves	Age-grid LOESS fitted protein trajectories.	figure_source	figure9_metscore2_protein_loess_curves_source.tsv	5	ccdc50	54.5	-0.0262753	32213	30	ok	CCDC50	0.0289779	2.10132e-10	4.29849e-10	9.67751	Positive PWAS beta	93	Flat / weak
Figure 4	a-d	F4_loess_curves	Age-grid LOESS fitted protein trajectories.	figure_source	figure9_metscore2_protein_loess_curves_source.tsv	5	ccdc50	54.9833	-0.0248974	32213	30	ok	CCDC50	0.0289779	2.10132e-10	4.29849e-10	9.67751	Positive PWAS beta	93	Flat / weak
Figure 4	a-d	F4_loess_curves	Age-grid LOESS fitted protein trajectories.	figure_source	figure9_metscore2_protein_loess_curves_source.tsv	5	ccdc50	55.4667	-0.0245103	32213	30	ok	CCDC50	0.0289779	2.10132e-10	4.29849e-10	9.67751	Positive PWAS beta	93	Flat / weak
Figure 4	a-d	F4_loess_curves	Age-grid LOESS fitted protein trajectories.	figure_source	figure9_metscore2_protein_loess_curves_source.tsv	5	ccdc50	55.95	-0.0237855	32213	30	ok	CCDC50	0.0289779	2.10132e-10	4.29849e-10	9.67751	Positive PWAS beta	93	Flat / weak
Figure 4	a-d	F4_loess_curves	Age-grid LOESS fitted protein trajectories.	figure_source	figure9_metscore2_protein_loess_curves_source.tsv	5	ccdc50	56.4333	-0.0236776	32213	30	ok	CCDC50	0.0289779	2.10132e-10	4.29849e-10	9.67751	Positive PWAS beta	93	Flat / weak
Figure 4	a-d	F4_loess_curves	Age-grid LOESS fitted protein trajectories.	figure_source	figure9_metscore2_protein_loess_curves_source.tsv	5	ccdc50	56.9167	-0.0242299	32213	30	ok	CCDC50	0.0289779	2.10132e-10	4.29849e-10	9.67751	Positive PWAS beta	93	Flat / weak
Figure 4	a-d	F4_loess_curves	Age-grid LOESS fitted protein trajectories.	figure_source	figure9_metscore2_protein_loess_curves_source.tsv	5	ccdc50	57.4	-0.0243861	32213	30	ok	CCDC50	0.0289779	2.10132e-10	4.29849e-10	9.67751	Positive PWAS beta	93	Flat / weak
Figure 4	a-d	F4_loess_curves	Age-grid LOESS fitted protein trajectories.	figure_source	figure9_metscore2_protein_loess_curves_source.tsv	5	ccdc50	57.8833	-0.025243	32213	30	ok	CCDC50	0.0289779	2.10132e-10	4.29849e-10	9.67751	Positive PWAS beta	93	Flat / weak
Figure 4	a-d	F4_loess_curves	Age-grid LOESS fitted protein trajectories.	figure_source	figure9_metscore2_protein_loess_curves_source.tsv	5	ccdc50	58.3667	-0.0250823	32213	30	ok	CCDC50	0.0289779	2.10132e-10	4.29849e-10	9.67751	Positive PWAS beta	93	Flat / weak
Figure 4	a-d	F4_loess_curves	Age-grid LOESS fitted protein trajectories.	figure_source	figure9_metscore2_protein_loess_curves_source.tsv	5	ccdc50	58.85	-0.0256255	32213	30	ok	CCDC50	0.0289779	2.10132e-10	4.29849e-10	9.67751	Positive PWAS beta	93	Flat / weak
Figure 4	a-d	F4_loess_curves	Age-grid LOESS fitted protein trajectories.	figure_source	figure9_metscore2_protein_loess_curves_source.tsv	5	ccdc50	59.3333	-0.026629	32213	30	ok	CCDC50	0.0289779	2.10132e-10	4.29849e-10	9.67751	Positive PWAS beta	93	Flat / weak
Figure 4	a-d	F4_loess_curves	Age-grid LOESS fitted protein trajectories.	figure_source	figure9_metscore2_protein_loess_curves_source.tsv	5	ccdc50	59.8167	-0.0270753	32213	30	ok	CCDC50	0.0289779	2.10132e-10	4.29849e-10	9.67751	Positive PWAS beta	93	Flat / weak
Figure 4	a-d	F4_loess_curves	Age-grid LOESS fitted protein trajectories.	figure_source	figure9_metscore2_protein_loess_curves_source.tsv	5	ccdc50	60.3	-0.0268606	32213	30	ok	CCDC50	0.0289779	2.10132e-10	4.29849e-10	9.67751	Positive PWAS beta	93	Flat / weak
Figure 4	a-d	F4_loess_curves	Age-grid LOESS fitted protein trajectories.	figure_source	figure9_metscore2_protein_loess_curves_source.tsv	5	ccdc50	60.7833	-0.0260513	32213	30	ok	CCDC50	0.0289779	2.10132e-10	4.29849e-10	9.67751	Positive PWAS beta	93	Flat / weak
Figure 4	a-d	F4_loess_curves	Age-grid LOESS fitted protein trajectories.	figure_source	figure9_metscore2_protein_loess_curves_source.tsv	5	ccdc50	61.2667	-0.0247254	32213	30	ok	CCDC50	0.0289779	2.10132e-10	4.29849e-10	9.67751	Positive PWAS beta	93	Flat / weak
Figure 4	a-d	F4_loess_curves	Age-grid LOESS fitted protein trajectories.	figure_source	figure9_metscore2_protein_loess_curves_source.tsv	5	ccdc50	61.75	-0.02294	32213	30	ok	CCDC50	0.0289779	2.10132e-10	4.29849e-10	9.67751	Positive PWAS beta	93	Flat / weak
Figure 4	a-d	F4_loess_curves	Age-grid LOESS fitted protein trajectories.	figure_source	figure9_metscore2_protein_loess_curves_source.tsv	5	ccdc50	62.2333	-0.0207332	32213	30	ok	CCDC50	0.0289779	2.10132e-10	4.29849e-10	9.67751	Positive PWAS beta	93	Flat / weak
Figure 4	a-d	F4_loess_curves	Age-grid LOESS fitted protein trajectories.	figure_source	figure9_metscore2_protein_loess_curves_source.tsv	5	ccdc50	62.7167	-0.0181279	32213	30	ok	CCDC50	0.0289779	2.10132e-10	4.29849e-10	9.67751	Positive PWAS beta	93	Flat / weak
Figure 4	a-d	F4_loess_curves	Age-grid LOESS fitted protein trajectories.	figure_source	figure9_metscore2_protein_loess_curves_source.tsv	5	ccdc50	63.2	-0.0151362	32213	30	ok	CCDC50	0.0289779	2.10132e-10	4.29849e-10	9.67751	Positive PWAS beta	93	Flat / weak
Figure 4	a-d	F4_loess_curves	Age-grid LOESS fitted protein trajectories.	figure_source	figure9_metscore2_protein_loess_curves_source.tsv	5	ccdc50	63.6833	-0.0117646	32213	30	ok	CCDC50	0.0289779	2.10132e-10	4.29849e-10	9.67751	Positive PWAS beta	93	Flat / weak
Figure 4	a-d	F4_loess_curves	Age-grid LOESS fitted protein trajectories.	figure_source	figure9_metscore2_protein_loess_curves_source.tsv	5	ccdc50	64.1667	-0.0080148	32213	30	ok	CCDC50	0.0289779	2.10132e-10	4.29849e-10	9.67751	Positive PWAS beta	93	Flat / weak
Figure 4	a-d	F4_loess_curves	Age-grid LOESS fitted protein trajectories.	figure_source	figure9_metscore2_protein_loess_curves_source.tsv	5	ccdc50	64.65	-0.00388143	32213	30	ok	CCDC50	0.0289779	2.10132e-10	4.29849e-10	9.67751	Positive PWAS beta	93	Flat / weak
Figure 4	a-d	F4_loess_curves	Age-grid LOESS fitted protein trajectories.	figure_source	figure9_metscore2_protein_loess_curves_source.tsv	5	ccdc50	65.1333	0.000647598	32213	30	ok	CCDC50	0.0289779	2.10132e-10	4.29849e-10	9.67751	Positive PWAS beta	93	Flat / weak
Figure 4	a-d	F4_loess_curves	Age-grid LOESS fitted protein trajectories.	figure_source	figure9_metscore2_protein_loess_curves_source.tsv	5	ccdc50	65.6167	0.00558612	32213	30	ok	CCDC50	0.0289779	2.10132e-10	4.29849e-10	9.67751	Positive PWAS beta	93	Flat / weak
Figure 4	a-d	F4_loess_curves	Age-grid LOESS fitted protein trajectories.	figure_source	figure9_metscore2_protein_loess_curves_source.tsv	5	ccdc50	66.1	0.0109493	32213	30	ok	CCDC50	0.0289779	2.10132e-10	4.29849e-10	9.67751	Positive PWAS beta	93	Flat / weak
Figure 4	a-d	F4_loess_curves	Age-grid LOESS fitted protein trajectories.	figure_source	figure9_metscore2_protein_loess_curves_source.tsv	5	ccdc50	66.5833	0.0167513	32213	30	ok	CCDC50	0.0289779	2.10132e-10	4.29849e-10	9.67751	Positive PWAS beta	93	Flat / weak
Figure 4	a-d	F4_loess_curves	Age-grid LOESS fitted protein trajectories.	figure_source	figure9_metscore2_protein_loess_curves_source.tsv	5	ccdc50	67.0667	0.0230044	32213	30	ok	CCDC50	0.0289779	2.10132e-10	4.29849e-10	9.67751	Positive PWAS beta	93	Flat / weak
Figure 4	a-d	F4_loess_curves	Age-grid LOESS fitted protein trajectories.	figure_source	figure9_metscore2_protein_loess_curves_source.tsv	5	ccdc50	67.55	0.0297213	32213	30	ok	CCDC50	0.0289779	2.10132e-10	4.29849e-10	9.67751	Positive PWAS beta	93	Flat / weak
Figure 4	a-d	F4_loess_curves	Age-grid LOESS fitted protein trajectories.	figure_source	figure9_metscore2_protein_loess_curves_source.tsv	5	ccdc50	68.0333	0.0369167	32213	30	ok	CCDC50	0.0289779	2.10132e-10	4.29849e-10	9.67751	Positive PWAS beta	93	Flat / weak
Figure 4	a-d	F4_loess_curves	Age-grid LOESS fitted protein trajectories.	figure_source	figure9_metscore2_protein_loess_curves_source.tsv	5	ccdc50	68.5167	0.0446059	32213	30	ok	CCDC50	0.0289779	2.10132e-10	4.29849e-10	9.67751	Positive PWAS beta	93	Flat / weak
Figure 4	a-d	F4_loess_curves	Age-grid LOESS fitted protein trajectories.	figure_source	figure9_metscore2_protein_loess_curves_source.tsv	5	ccdc50	69	0.052804	32213	30	ok	CCDC50	0.0289779	2.10132e-10	4.29849e-10	9.67751	Positive PWAS beta	93	Flat / weak
Figure 4	a-d	F4_loess_curves	Age-grid LOESS fitted protein trajectories.	figure_source	figure9_metscore2_protein_loess_curves_source.tsv	5	ccer2	40	0.100951	31427	30	ok	CCER2	0.0776996	6.24443e-62	2.50723e-61	61.2045	Positive PWAS beta	93	Flat / weak
Figure 4	a-d	F4_loess_curves	Age-grid LOESS fitted protein trajectories.	figure_source	figure9_metscore2_protein_loess_curves_source.tsv	5	ccer2	40.4833	0.0960565	31427	30	ok	CCER2	0.0776996	6.24443e-62	2.50723e-61	61.2045	Positive PWAS beta	93	Flat / weak
Figure 4	a-d	F4_loess_curves	Age-grid LOESS fitted protein trajectories.	figure_source	figure9_metscore2_protein_loess_curves_source.tsv	5	ccer2	40.9667	0.0913094	31427	30	ok	CCER2	0.0776996	6.24443e-62	2.50723e-61	61.2045	Positive PWAS beta	93	Flat / weak
Figure 4	a-d	F4_loess_curves	Age-grid LOESS fitted protein trajectories.	figure_source	figure9_metscore2_protein_loess_curves_source.tsv	5	ccer2	41.45	0.0866958	31427	30	ok	CCER2	0.0776996	6.24443e-62	2.50723e-61	61.2045	Positive PWAS beta	93	Flat / weak
Figure 4	a-d	F4_loess_curves	Age-grid LOESS fitted protein trajectories.	figure_source	figure9_metscore2_protein_loess_curves_source.tsv	5	ccer2	41.9333	0.0822064	31427	30	ok	CCER2	0.0776996	6.24443e-62	2.50723e-61	61.2045	Positive PWAS beta	93	Flat / weak
Figure 4	a-d	F4_loess_curves	Age-grid LOESS fitted protein trajectories.	figure_source	figure9_metscore2_protein_loess_curves_source.tsv	5	ccer2	42.4167	0.077834	31427	30	ok	CCER2	0.0776996	6.24443e-62	2.50723e-61	61.2045	Positive PWAS beta	93	Flat / weak
Figure 4	a-d	F4_loess_curves	Age-grid LOESS fitted protein trajectories.	figure_source	figure9_metscore2_protein_loess_curves_source.tsv	5	ccer2	42.9	0.0735754	31427	30	ok	CCER2	0.0776996	6.24443e-62	2.50723e-61	61.2045	Positive PWAS beta	93	Flat / weak
Figure 4	a-d	F4_loess_curves	Age-grid LOESS fitted protein trajectories.	figure_source	figure9_metscore2_protein_loess_curves_source.tsv	5	ccer2	43.3833	0.069428	31427	30	ok	CCER2	0.0776996	6.24443e-62	2.50723e-61	61.2045	Positive PWAS beta	93	Flat / weak
Figure 4	a-d	F4_loess_curves	Age-grid LOESS fitted protein trajectories.	figure_source	figure9_metscore2_protein_loess_curves_source.tsv	5	ccer2	43.8667	0.0653869	31427	30	ok	CCER2	0.0776996	6.24443e-62	2.50723e-61	61.2045	Positive PWAS beta	93	Flat / weak
Figure 4	a-d	F4_loess_curves	Age-grid LOESS fitted protein trajectories.	figure_source	figure9_metscore2_protein_loess_curves_source.tsv	5	ccer2	44.35	0.0614459	31427	30	ok	CCER2	0.0776996	6.24443e-62	2.50723e-61	61.2045	Positive PWAS beta	93	Flat / weak
Figure 4	a-d	F4_loess_curves	Age-grid LOESS fitted protein trajectories.	figure_source	figure9_metscore2_protein_loess_curves_source.tsv	5	ccer2	44.8333	0.0576003	31427	30	ok	CCER2	0.0776996	6.24443e-62	2.50723e-61	61.2045	Positive PWAS beta	93	Flat / weak
Figure 4	a-d	F4_loess_curves	Age-grid LOESS fitted protein trajectories.	figure_source	figure9_metscore2_protein_loess_curves_source.tsv	5	ccer2	45.3167	0.0538465	31427	30	ok	CCER2	0.0776996	6.24443e-62	2.50723e-61	61.2045	Positive PWAS beta	93	Flat / weak
Figure 4	a-d	F4_loess_curves	Age-grid LOESS fitted protein trajectories.	figure_source	figure9_metscore2_protein_loess_curves_source.tsv	5	ccer2	45.8	0.0501829	31427	30	ok	CCER2	0.0776996	6.24443e-62	2.50723e-61	61.2045	Positive PWAS beta	93	Flat / weak
Figure 4	a-d	F4_loess_curves	Age-grid LOESS fitted protein trajectories.	figure_source	figure9_metscore2_protein_loess_curves_source.tsv	5	ccer2	46.2833	0.0466101	31427	30	ok	CCER2	0.0776996	6.24443e-62	2.50723e-61	61.2045	Positive PWAS beta	93	Flat / weak
Figure 4	a-d	F4_loess_curves	Age-grid LOESS fitted protein trajectories.	figure_source	figure9_metscore2_protein_loess_curves_source.tsv	5	ccer2	46.7667	0.0431294	31427	30	ok	CCER2	0.0776996	6.24443e-62	2.50723e-61	61.2045	Positive PWAS beta	93	Flat / weak
Figure 4	a-d	F4_loess_curves	Age-grid LOESS fitted protein trajectories.	figure_source	figure9_metscore2_protein_loess_curves_source.tsv	5	ccer2	47.25	0.0397421	31427	30	ok	CCER2	0.0776996	6.24443e-62	2.50723e-61	61.2045	Positive PWAS beta	93	Flat / weak
Figure 4	a-d	F4_loess_curves	Age-grid LOESS fitted protein trajectories.	figure_source	figure9_metscore2_protein_loess_curves_source.tsv	5	ccer2	47.7333	0.0364505	31427	30	ok	CCER2	0.0776996	6.24443e-62	2.50723e-61	61.2045	Positive PWAS beta	93	Flat / weak
Figure 4	a-d	F4_loess_curves	Age-grid LOESS fitted protein trajectories.	figure_source	figure9_metscore2_protein_loess_curves_source.tsv	5	ccer2	48.2167	0.033256	31427	30	ok	CCER2	0.0776996	6.24443e-62	2.50723e-61	61.2045	Positive PWAS beta	93	Flat / weak
Figure 4	a-d	F4_loess_curves	Age-grid LOESS fitted protein trajectories.	figure_source	figure9_metscore2_protein_loess_curves_source.tsv	5	ccer2	48.7	0.0301543	31427	30	ok	CCER2	0.0776996	6.24443e-62	2.50723e-61	61.2045	Positive PWAS beta	93	Flat / weak
Figure 4	a-d	F4_loess_curves	Age-grid LOESS fitted protein trajectories.	figure_source	figure9_metscore2_protein_loess_curves_source.tsv	5	ccer2	49.1833	0.0271252	31427	30	ok	CCER2	0.0776996	6.24443e-62	2.50723e-61	61.2045	Positive PWAS beta	93	Flat / weak
Figure 4	a-d	F4_loess_curves	Age-grid LOESS fitted protein trajectories.	figure_source	figure9_metscore2_protein_loess_curves_source.tsv	5	ccer2	49.6667	0.0241157	31427	30	ok	CCER2	0.0776996	6.24443e-62	2.50723e-61	61.2045	Positive PWAS beta	93	Flat / weak
Figure 4	a-d	F4_loess_curves	Age-grid LOESS fitted protein trajectories.	figure_source	figure9_metscore2_protein_loess_curves_source.tsv	5	ccer2	50.15	0.021017	31427	30	ok	CCER2	0.0776996	6.24443e-62	2.50723e-61	61.2045	Positive PWAS beta	93	Flat / weak
Figure 4	a-d	F4_loess_curves	Age-grid LOESS fitted protein trajectories.	figure_source	figure9_metscore2_protein_loess_curves_source.tsv	5	ccer2	50.6333	0.0175492	31427	30	ok	CCER2	0.0776996	6.24443e-62	2.50723e-61	61.2045	Positive PWAS beta	93	Flat / weak
Figure 4	a-d	F4_loess_curves	Age-grid LOESS fitted protein trajectories.	figure_source	figure9_metscore2_protein_loess_curves_source.tsv	5	ccer2	51.1167	0.0134022	31427	30	ok	CCER2	0.0776996	6.24443e-62	2.50723e-61	61.2045	Positive PWAS beta	93	Flat / weak
Figure 4	a-d	F4_loess_curves	Age-grid LOESS fitted protein trajectories.	figure_source	figure9_metscore2_protein_loess_curves_source.tsv	5	ccer2	51.6	0.00998605	31427	30	ok	CCER2	0.0776996	6.24443e-62	2.50723e-61	61.2045	Positive PWAS beta	93	Flat / weak
Figure 4	a-d	F4_loess_curves	Age-grid LOESS fitted protein trajectories.	figure_source	figure9_metscore2_protein_loess_curves_source.tsv	5	ccer2	52.0833	0.00532145	31427	30	ok	CCER2	0.0776996	6.24443e-62	2.50723e-61	61.2045	Positive PWAS beta	93	Flat / weak
Figure 4	a-d	F4_loess_curves	Age-grid LOESS fitted protein trajectories.	figure_source	figure9_metscore2_protein_loess_curves_source.tsv	5	ccer2	52.5667	0.00183699	31427	30	ok	CCER2	0.0776996	6.24443e-62	2.50723e-61	61.2045	Positive PWAS beta	93	Flat / weak
Figure 4	a-d	F4_loess_curves	Age-grid LOESS fitted protein trajectories.	figure_source	figure9_metscore2_protein_loess_curves_source.tsv	5	ccer2	53.05	-0.00283798	31427	30	ok	CCER2	0.0776996	6.24443e-62	2.50723e-61	61.2045	Positive PWAS beta	93	Flat / weak
Figure 4	a-d	F4_loess_curves	Age-grid LOESS fitted protein trajectories.	figure_source	figure9_metscore2_protein_loess_curves_source.tsv	5	ccer2	53.5333	-0.00669389	31427	30	ok	CCER2	0.0776996	6.24443e-62	2.50723e-61	61.2045	Positive PWAS beta	93	Flat / weak
Figure 4	a-d	F4_loess_curves	Age-grid LOESS fitted protein trajectories.	figure_source	figure9_metscore2_protein_loess_curves_source.tsv	5	ccer2	54.0167	-0.0100943	31427	30	ok	CCER2	0.0776996	6.24443e-62	2.50723e-61	61.2045	Positive PWAS beta	93	Flat / weak
Figure 4	a-d	F4_loess_curves	Age-grid LOESS fitted protein trajectories.	figure_source	figure9_metscore2_protein_loess_curves_source.tsv	5	ccer2	54.5	-0.014061	31427	30	ok	CCER2	0.0776996	6.24443e-62	2.50723e-61	61.2045	Positive PWAS beta	93	Flat / weak
Figure 4	a-d	F4_loess_curves	Age-grid LOESS fitted protein trajectories.	figure_source	figure9_metscore2_protein_loess_curves_source.tsv	5	ccer2	54.9833	-0.0157622	31427	30	ok	CCER2	0.0776996	6.24443e-62	2.50723e-61	61.2045	Positive PWAS beta	93	Flat / weak
Figure 4	a-d	F4_loess_curves	Age-grid LOESS fitted protein trajectories.	figure_source	figure9_metscore2_protein_loess_curves_source.tsv	5	ccer2	55.4667	-0.0192235	31427	30	ok	CCER2	0.0776996	6.24443e-62	2.50723e-61	61.2045	Positive PWAS beta	93	Flat / weak
Figure 4	a-d	F4_loess_curves	Age-grid LOESS fitted protein trajectories.	figure_source	figure9_metscore2_protein_loess_curves_source.tsv	5	ccer2	55.95	-0.02033	31427	30	ok	CCER2	0.0776996	6.24443e-62	2.50723e-61	61.2045	Positive PWAS beta	93	Flat / weak
Figure 4	a-d	F4_loess_curves	Age-grid LOESS fitted protein trajectories.	figure_source	figure9_metscore2_protein_loess_curves_source.tsv	5	ccer2	56.4333	-0.0229939	31427	30	ok	CCER2	0.0776996	6.24443e-62	2.50723e-61	61.2045	Positive PWAS beta	93	Flat / weak
Figure 4	a-d	F4_loess_curves	Age-grid LOESS fitted protein trajectories.	figure_source	figure9_metscore2_protein_loess_curves_source.tsv	5	ccer2	56.9167	-0.0241818	31427	30	ok	CCER2	0.0776996	6.24443e-62	2.50723e-61	61.2045	Positive PWAS beta	93	Flat / weak
Figure 4	a-d	F4_loess_curves	Age-grid LOESS fitted protein trajectories.	figure_source	figure9_metscore2_protein_loess_curves_source.tsv	5	ccer2	57.4	-0.0260322	31427	30	ok	CCER2	0.0776996	6.24443e-62	2.50723e-61	61.2045	Positive PWAS beta	93	Flat / weak
Figure 4	a-d	F4_loess_curves	Age-grid LOESS fitted protein trajectories.	figure_source	figure9_metscore2_protein_loess_curves_source.tsv	5	ccer2	57.8833	-0.0277198	31427	30	ok	CCER2	0.0776996	6.24443e-62	2.50723e-61	61.2045	Positive PWAS beta	93	Flat / weak
Figure 4	a-d	F4_loess_curves	Age-grid LOESS fitted protein trajectories.	figure_source	figure9_metscore2_protein_loess_curves_source.tsv	5	ccer2	58.3667	-0.0290088	31427	30	ok	CCER2	0.0776996	6.24443e-62	2.50723e-61	61.2045	Positive PWAS beta	93	Flat / weak
Figure 4	a-d	F4_loess_curves	Age-grid LOESS fitted protein trajectories.	figure_source	figure9_metscore2_protein_loess_curves_source.tsv	5	ccer2	58.85	-0.0309993	31427	30	ok	CCER2	0.0776996	6.24443e-62	2.50723e-61	61.2045	Positive PWAS beta	93	Flat / weak
Figure 4	a-d	F4_loess_curves	Age-grid LOESS fitted protein trajectories.	figure_source	figure9_metscore2_protein_loess_curves_source.tsv	5	ccer2	59.3333	-0.03363	31427	30	ok	CCER2	0.0776996	6.24443e-62	2.50723e-61	61.2045	Positive PWAS beta	93	Flat / weak
Figure 4	a-d	F4_loess_curves	Age-grid LOESS fitted protein trajectories.	figure_source	figure9_metscore2_protein_loess_curves_source.tsv	5	ccer2	59.8167	-0.0356649	31427	30	ok	CCER2	0.0776996	6.24443e-62	2.50723e-61	61.2045	Positive PWAS beta	93	Flat / weak
Figure 4	a-d	F4_loess_curves	Age-grid LOESS fitted protein trajectories.	figure_source	figure9_metscore2_protein_loess_curves_source.tsv	5	ccer2	60.3	-0.0369055	31427	30	ok	CCER2	0.0776996	6.24443e-62	2.50723e-61	61.2045	Positive PWAS beta	93	Flat / weak
Figure 4	a-d	F4_loess_curves	Age-grid LOESS fitted protein trajectories.	figure_source	figure9_metscore2_protein_loess_curves_source.tsv	5	ccer2	60.7833	-0.0373972	31427	30	ok	CCER2	0.0776996	6.24443e-62	2.50723e-61	61.2045	Positive PWAS beta	93	Flat / weak
Figure 4	a-d	F4_loess_curves	Age-grid LOESS fitted protein trajectories.	figure_source	figure9_metscore2_protein_loess_curves_source.tsv	5	ccer2	61.2667	-0.0372174	31427	30	ok	CCER2	0.0776996	6.24443e-62	2.50723e-61	61.2045	Positive PWAS beta	93	Flat / weak
Figure 4	a-d	F4_loess_curves	Age-grid LOESS fitted protein trajectories.	figure_source	figure9_metscore2_protein_loess_curves_source.tsv	5	ccer2	61.75	-0.0364327	31427	30	ok	CCER2	0.0776996	6.24443e-62	2.50723e-61	61.2045	Positive PWAS beta	93	Flat / weak
Figure 4	a-d	F4_loess_curves	Age-grid LOESS fitted protein trajectories.	figure_source	figure9_metscore2_protein_loess_curves_source.tsv	5	ccer2	62.2333	-0.0350944	31427	30	ok	CCER2	0.0776996	6.24443e-62	2.50723e-61	61.2045	Positive PWAS beta	93	Flat / weak
Figure 4	a-d	F4_loess_curves	Age-grid LOESS fitted protein trajectories.	figure_source	figure9_metscore2_protein_loess_curves_source.tsv	5	ccer2	62.7167	-0.0332425	31427	30	ok	CCER2	0.0776996	6.24443e-62	2.50723e-61	61.2045	Positive PWAS beta	93	Flat / weak
Figure 4	a-d	F4_loess_curves	Age-grid LOESS fitted protein trajectories.	figure_source	figure9_metscore2_protein_loess_curves_source.tsv	5	ccer2	63.2	-0.030907	31427	30	ok	CCER2	0.0776996	6.24443e-62	2.50723e-61	61.2045	Positive PWAS beta	93	Flat / weak
Figure 4	a-d	F4_loess_curves	Age-grid LOESS fitted protein trajectories.	figure_source	figure9_metscore2_protein_loess_curves_source.tsv	5	ccer2	63.6833	-0.0281063	31427	30	ok	CCER2	0.0776996	6.24443e-62	2.50723e-61	61.2045	Positive PWAS beta	93	Flat / weak
Figure 4	a-d	F4_loess_curves	Age-grid LOESS fitted protein trajectories.	figure_source	figure9_metscore2_protein_loess_curves_source.tsv	5	ccer2	64.1667	-0.0248493	31427	30	ok	CCER2	0.0776996	6.24443e-62	2.50723e-61	61.2045	Positive PWAS beta	93	Flat / weak
Figure 4	a-d	F4_loess_curves	Age-grid LOESS fitted protein trajectories.	figure_source	figure9_metscore2_protein_loess_curves_source.tsv	5	ccer2	64.65	-0.0211368	31427	30	ok	CCER2	0.0776996	6.24443e-62	2.50723e-61	61.2045	Positive PWAS beta	93	Flat / weak
Figure 4	a-d	F4_loess_curves	Age-grid LOESS fitted protein trajectories.	figure_source	figure9_metscore2_protein_loess_curves_source.tsv	5	ccer2	65.1333	-0.0169624	31427	30	ok	CCER2	0.0776996	6.24443e-62	2.50723e-61	61.2045	Positive PWAS beta	93	Flat / weak
Figure 4	a-d	F4_loess_curves	Age-grid LOESS fitted protein trajectories.	figure_source	figure9_metscore2_protein_loess_curves_source.tsv	5	ccer2	65.6167	-0.0123173	31427	30	ok	CCER2	0.0776996	6.24443e-62	2.50723e-61	61.2045	Positive PWAS beta	93	Flat / weak
Figure 4	a-d	F4_loess_curves	Age-grid LOESS fitted protein trajectories.	figure_source	figure9_metscore2_protein_loess_curves_source.tsv	5	ccer2	66.1	-0.00719095	31427	30	ok	CCER2	0.0776996	6.24443e-62	2.50723e-61	61.2045	Positive PWAS beta	93	Flat / weak
Figure 4	a-d	F4_loess_curves	Age-grid LOESS fitted protein trajectories.	figure_source	figure9_metscore2_protein_loess_curves_source.tsv	5	ccer2	66.5833	-0.00157074	31427	30	ok	CCER2	0.0776996	6.24443e-62	2.50723e-61	61.2045	Positive PWAS beta	93	Flat / weak
Figure 4	a-d	F4_loess_curves	Age-grid LOESS fitted protein trajectories.	figure_source	figure9_metscore2_protein_loess_curves_source.tsv	5	ccer2	67.0667	0.00455879	31427	30	ok	CCER2	0.0776996	6.24443e-62	2.50723e-61	61.2045	Positive PWAS beta	93	Flat / weak
Figure 4	a-d	F4_loess_curves	Age-grid LOESS fitted protein trajectories.	figure_source	figure9_metscore2_protein_loess_curves_source.tsv	5	ccer2	67.55	0.0112137	31427	30	ok	CCER2	0.0776996	6.24443e-62	2.50723e-61	61.2045	Positive PWAS beta	93	Flat / weak
Figure 4	a-d	F4_loess_curves	Age-grid LOESS fitted protein trajectories.	figure_source	figure9_metscore2_protein_loess_curves_source.tsv	5	ccer2	68.0333	0.0184099	31427	30	ok	CCER2	0.0776996	6.24443e-62	2.50723e-61	61.2045	Positive PWAS beta	93	Flat / weak
Figure 4	a-d	F4_loess_curves	Age-grid LOESS fitted protein trajectories.	figure_source	figure9_metscore2_protein_loess_curves_source.tsv	5	ccer2	68.5167	0.0261626	31427	30	ok	CCER2	0.0776996	6.24443e-62	2.50723e-61	61.2045	Positive PWAS beta	93	Flat / weak
Figure 4	a-d	F4_loess_curves	Age-grid LOESS fitted protein trajectories.	figure_source	figure9_metscore2_protein_loess_curves_source.tsv	5	ccer2	69	0.0344853	31427	30	ok	CCER2	0.0776996	6.24443e-62	2.50723e-61	61.2045	Positive PWAS beta	93	Flat / weak
Figure 4	a-d	F4_loess_curves	Age-grid LOESS fitted protein trajectories.	figure_source	figure9_metscore2_protein_loess_curves_source.tsv	5	cd5l	40	0.0354383	32141	30	ok	CD5L	0.0649911	1.55924e-45	5.37255e-45	44.8071	Positive PWAS beta	93	Flat / weak
Figure 4	a-d	F4_loess_curves	Age-grid LOESS fitted protein trajectories.	figure_source	figure9_metscore2_protein_loess_curves_source.tsv	5	cd5l	40.4833	0.0326665	32141	30	ok	CD5L	0.0649911	1.55924e-45	5.37255e-45	44.8071	Positive PWAS beta	93	Flat / weak
Figure 4	a-d	F4_loess_curves	Age-grid LOESS fitted protein trajectories.	figure_source	figure9_metscore2_protein_loess_curves_source.tsv	5	cd5l	40.9667	0.029875	32141	30	ok	CD5L	0.0649911	1.55924e-45	5.37255e-45	44.8071	Positive PWAS beta	93	Flat / weak
Figure 4	a-d	F4_loess_curves	Age-grid LOESS fitted protein trajectories.	figure_source	figure9_metscore2_protein_loess_curves_source.tsv	5	cd5l	41.45	0.02707	32141	30	ok	CD5L	0.0649911	1.55924e-45	5.37255e-45	44.8071	Positive PWAS beta	93	Flat / weak
Figure 4	a-d	F4_loess_curves	Age-grid LOESS fitted protein trajectories.	figure_source	figure9_metscore2_protein_loess_curves_source.tsv	5	cd5l	41.9333	0.0242604	32141	30	ok	CD5L	0.0649911	1.55924e-45	5.37255e-45	44.8071	Positive PWAS beta	93	Flat / weak
Figure 4	a-d	F4_loess_curves	Age-grid LOESS fitted protein trajectories.	figure_source	figure9_metscore2_protein_loess_curves_source.tsv	5	cd5l	42.4167	0.0214569	32141	30	ok	CD5L	0.0649911	1.55924e-45	5.37255e-45	44.8071	Positive PWAS beta	93	Flat / weak
Figure 4	a-d	F4_loess_curves	Age-grid LOESS fitted protein trajectories.	figure_source	figure9_metscore2_protein_loess_curves_source.tsv	5	cd5l	42.9	0.0186719	32141	30	ok	CD5L	0.0649911	1.55924e-45	5.37255e-45	44.8071	Positive PWAS beta	93	Flat / weak
Figure 4	a-d	F4_loess_curves	Age-grid LOESS fitted protein trajectories.	figure_source	figure9_metscore2_protein_loess_curves_source.tsv	5	cd5l	43.3833	0.0159187	32141	30	ok	CD5L	0.0649911	1.55924e-45	5.37255e-45	44.8071	Positive PWAS beta	93	Flat / weak
Figure 4	a-d	F4_loess_curves	Age-grid LOESS fitted protein trajectories.	figure_source	figure9_metscore2_protein_loess_curves_source.tsv	5	cd5l	43.8667	0.0132103	32141	30	ok	CD5L	0.0649911	1.55924e-45	5.37255e-45	44.8071	Positive PWAS beta	93	Flat / weak
Figure 4	a-d	F4_loess_curves	Age-grid LOESS fitted protein trajectories.	figure_source	figure9_metscore2_protein_loess_curves_source.tsv	5	cd5l	44.35	0.0105589	32141	30	ok	CD5L	0.0649911	1.55924e-45	5.37255e-45	44.8071	Positive PWAS beta	93	Flat / weak
Figure 4	a-d	F4_loess_curves	Age-grid LOESS fitted protein trajectories.	figure_source	figure9_metscore2_protein_loess_curves_source.tsv	5	cd5l	44.8333	0.00797253	32141	30	ok	CD5L	0.0649911	1.55924e-45	5.37255e-45	44.8071	Positive PWAS beta	93	Flat / weak
Figure 4	a-d	F4_loess_curves	Age-grid LOESS fitted protein trajectories.	figure_source	figure9_metscore2_protein_loess_curves_source.tsv	5	cd5l	45.3167	0.0054561	32141	30	ok	CD5L	0.0649911	1.55924e-45	5.37255e-45	44.8071	Positive PWAS beta	93	Flat / weak
Figure 4	a-d	F4_loess_curves	Age-grid LOESS fitted protein trajectories.	figure_source	figure9_metscore2_protein_loess_curves_source.tsv	5	cd5l	45.8	0.0030117	32141	30	ok	CD5L	0.0649911	1.55924e-45	5.37255e-45	44.8071	Positive PWAS beta	93	Flat / weak
Figure 4	a-d	F4_loess_curves	Age-grid LOESS fitted protein trajectories.	figure_source	figure9_metscore2_protein_loess_curves_source.tsv	5	cd5l	46.2833	0.000637985	32141	30	ok	CD5L	0.0649911	1.55924e-45	5.37255e-45	44.8071	Positive PWAS beta	93	Flat / weak
Figure 4	a-d	F4_loess_curves	Age-grid LOESS fitted protein trajectories.	figure_source	figure9_metscore2_protein_loess_curves_source.tsv	5	cd5l	46.7667	-0.00167407	32141	30	ok	CD5L	0.0649911	1.55924e-45	5.37255e-45	44.8071	Positive PWAS beta	93	Flat / weak
Figure 4	a-d	F4_loess_curves	Age-grid LOESS fitted protein trajectories.	figure_source	figure9_metscore2_protein_loess_curves_source.tsv	5	cd5l	47.25	-0.00394336	32141	30	ok	CD5L	0.0649911	1.55924e-45	5.37255e-45	44.8071	Positive PWAS beta	93	Flat / weak
Figure 4	a-d	F4_loess_curves	Age-grid LOESS fitted protein trajectories.	figure_source	figure9_metscore2_protein_loess_curves_source.tsv	5	cd5l	47.7333	-0.00619764	32141	30	ok	CD5L	0.0649911	1.55924e-45	5.37255e-45	44.8071	Positive PWAS beta	93	Flat / weak
Figure 4	a-d	F4_loess_curves	Age-grid LOESS fitted protein trajectories.	figure_source	figure9_metscore2_protein_loess_curves_source.tsv	5	cd5l	48.2167	-0.00847592	32141	30	ok	CD5L	0.0649911	1.55924e-45	5.37255e-45	44.8071	Positive PWAS beta	93	Flat / weak
Figure 4	a-d	F4_loess_curves	Age-grid LOESS fitted protein trajectories.	figure_source	figure9_metscore2_protein_loess_curves_source.tsv	5	cd5l	48.7	-0.0108263	32141	30	ok	CD5L	0.0649911	1.55924e-45	5.37255e-45	44.8071	Positive PWAS beta	93	Flat / weak
Figure 4	a-d	F4_loess_curves	Age-grid LOESS fitted protein trajectories.	figure_source	figure9_metscore2_protein_loess_curves_source.tsv	5	cd5l	49.1833	-0.0133031	32141	30	ok	CD5L	0.0649911	1.55924e-45	5.37255e-45	44.8071	Positive PWAS beta	93	Flat / weak
Figure 4	a-d	F4_loess_curves	Age-grid LOESS fitted protein trajectories.	figure_source	figure9_metscore2_protein_loess_curves_source.tsv	5	cd5l	49.6667	-0.0159609	32141	30	ok	CD5L	0.0649911	1.55924e-45	5.37255e-45	44.8071	Positive PWAS beta	93	Flat / weak
Figure 4	a-d	F4_loess_curves	Age-grid LOESS fitted protein trajectories.	figure_source	figure9_metscore2_protein_loess_curves_source.tsv	5	cd5l	50.15	-0.018774	32141	30	ok	CD5L	0.0649911	1.55924e-45	5.37255e-45	44.8071	Positive PWAS beta	93	Flat / weak
Figure 4	a-d	F4_loess_curves	Age-grid LOESS fitted protein trajectories.	figure_source	figure9_metscore2_protein_loess_curves_source.tsv	5	cd5l	50.6333	-0.0209636	32141	30	ok	CD5L	0.0649911	1.55924e-45	5.37255e-45	44.8071	Positive PWAS beta	93	Flat / weak
Figure 4	a-d	F4_loess_curves	Age-grid LOESS fitted protein trajectories.	figure_source	figure9_metscore2_protein_loess_curves_source.tsv	5	cd5l	51.1167	-0.0222517	32141	30	ok	CD5L	0.0649911	1.55924e-45	5.37255e-45	44.8071	Positive PWAS beta	93	Flat / weak
Figure 4	a-d	F4_loess_curves	Age-grid LOESS fitted protein trajectories.	figure_source	figure9_metscore2_protein_loess_curves_source.tsv	5	cd5l	51.6	-0.0236446	32141	30	ok	CD5L	0.0649911	1.55924e-45	5.37255e-45	44.8071	Positive PWAS beta	93	Flat / weak
Figure 4	a-d	F4_loess_curves	Age-grid LOESS fitted protein trajectories.	figure_source	figure9_metscore2_protein_loess_curves_source.tsv	5	cd5l	52.0833	-0.0242869	32141	30	ok	CD5L	0.0649911	1.55924e-45	5.37255e-45	44.8071	Positive PWAS beta	93	Flat / weak
Figure 4	a-d	F4_loess_curves	Age-grid LOESS fitted protein trajectories.	figure_source	figure9_metscore2_protein_loess_curves_source.tsv	5	cd5l	52.5667	-0.024533	32141	30	ok	CD5L	0.0649911	1.55924e-45	5.37255e-45	44.8071	Positive PWAS beta	93	Flat / weak
Figure 4	a-d	F4_loess_curves	Age-grid LOESS fitted protein trajectories.	figure_source	figure9_metscore2_protein_loess_curves_source.tsv	5	cd5l	53.05	-0.0243746	32141	30	ok	CD5L	0.0649911	1.55924e-45	5.37255e-45	44.8071	Positive PWAS beta	93	Flat / weak
Figure 4	a-d	F4_loess_curves	Age-grid LOESS fitted protein trajectories.	figure_source	figure9_metscore2_protein_loess_curves_source.tsv	5	cd5l	53.5333	-0.0238378	32141	30	ok	CD5L	0.0649911	1.55924e-45	5.37255e-45	44.8071	Positive PWAS beta	93	Flat / weak
Figure 4	a-d	F4_loess_curves	Age-grid LOESS fitted protein trajectories.	figure_source	figure9_metscore2_protein_loess_curves_source.tsv	5	cd5l	54.0167	-0.0234615	32141	30	ok	CD5L	0.0649911	1.55924e-45	5.37255e-45	44.8071	Positive PWAS beta	93	Flat / weak
Figure 4	a-d	F4_loess_curves	Age-grid LOESS fitted protein trajectories.	figure_source	figure9_metscore2_protein_loess_curves_source.tsv	5	cd5l	54.5	-0.0227914	32141	30	ok	CD5L	0.0649911	1.55924e-45	5.37255e-45	44.8071	Positive PWAS beta	93	Flat / weak
Figure 4	a-d	F4_loess_curves	Age-grid LOESS fitted protein trajectories.	figure_source	figure9_metscore2_protein_loess_curves_source.tsv	5	cd5l	54.9833	-0.023139	32141	30	ok	CD5L	0.0649911	1.55924e-45	5.37255e-45	44.8071	Positive PWAS beta	93	Flat / weak
Figure 4	a-d	F4_loess_curves	Age-grid LOESS fitted protein trajectories.	figure_source	figure9_metscore2_protein_loess_curves_source.tsv	5	cd5l	55.4667	-0.0228285	32141	30	ok	CD5L	0.0649911	1.55924e-45	5.37255e-45	44.8071	Positive PWAS beta	93	Flat / weak
Figure 4	a-d	F4_loess_curves	Age-grid LOESS fitted protein trajectories.	figure_source	figure9_metscore2_protein_loess_curves_source.tsv	5	cd5l	55.95	-0.0246135	32141	30	ok	CD5L	0.0649911	1.55924e-45	5.37255e-45	44.8071	Positive PWAS beta	93	Flat / weak
Figure 4	a-d	F4_loess_curves	Age-grid LOESS fitted protein trajectories.	figure_source	figure9_metscore2_protein_loess_curves_source.tsv	5	cd5l	56.4333	-0.0250958	32141	30	ok	CD5L	0.0649911	1.55924e-45	5.37255e-45	44.8071	Positive PWAS beta	93	Flat / weak
Figure 4	a-d	F4_loess_curves	Age-grid LOESS fitted protein trajectories.	figure_source	figure9_metscore2_protein_loess_curves_source.tsv	5	cd5l	56.9167	-0.0269254	32141	30	ok	CD5L	0.0649911	1.55924e-45	5.37255e-45	44.8071	Positive PWAS beta	93	Flat / weak
Figure 4	a-d	F4_loess_curves	Age-grid LOESS fitted protein trajectories.	figure_source	figure9_metscore2_protein_loess_curves_source.tsv	5	cd5l	57.4	-0.0274327	32141	30	ok	CD5L	0.0649911	1.55924e-45	5.37255e-45	44.8071	Positive PWAS beta	93	Flat / weak
Figure 4	a-d	F4_loess_curves	Age-grid LOESS fitted protein trajectories.	figure_source	figure9_metscore2_protein_loess_curves_source.tsv	5	cd5l	57.8833	-0.0278657	32141	30	ok	CD5L	0.0649911	1.55924e-45	5.37255e-45	44.8071	Positive PWAS beta	93	Flat / weak
Figure 4	a-d	F4_loess_curves	Age-grid LOESS fitted protein trajectories.	figure_source	figure9_metscore2_protein_loess_curves_source.tsv	5	cd5l	58.3667	-0.0275426	32141	30	ok	CD5L	0.0649911	1.55924e-45	5.37255e-45	44.8071	Positive PWAS beta	93	Flat / weak
Figure 4	a-d	F4_loess_curves	Age-grid LOESS fitted protein trajectories.	figure_source	figure9_metscore2_protein_loess_curves_source.tsv	5	cd5l	58.85	-0.0265909	32141	30	ok	CD5L	0.0649911	1.55924e-45	5.37255e-45	44.8071	Positive PWAS beta	93	Flat / weak
Figure 4	a-d	F4_loess_curves	Age-grid LOESS fitted protein trajectories.	figure_source	figure9_metscore2_protein_loess_curves_source.tsv	5	cd5l	59.3333	-0.0247037	32141	30	ok	CD5L	0.0649911	1.55924e-45	5.37255e-45	44.8071	Positive PWAS beta	93	Flat / weak
Figure 4	a-d	F4_loess_curves	Age-grid LOESS fitted protein trajectories.	figure_source	figure9_metscore2_protein_loess_curves_source.tsv	5	cd5l	59.8167	-0.0223122	32141	30	ok	CD5L	0.0649911	1.55924e-45	5.37255e-45	44.8071	Positive PWAS beta	93	Flat / weak
Figure 4	a-d	F4_loess_curves	Age-grid LOESS fitted protein trajectories.	figure_source	figure9_metscore2_protein_loess_curves_source.tsv	5	cd5l	60.3	-0.0196521	32141	30	ok	CD5L	0.0649911	1.55924e-45	5.37255e-45	44.8071	Positive PWAS beta	93	Flat / weak
Figure 4	a-d	F4_loess_curves	Age-grid LOESS fitted protein trajectories.	figure_source	figure9_metscore2_protein_loess_curves_source.tsv	5	cd5l	60.7833	-0.0167973	32141	30	ok	CD5L	0.0649911	1.55924e-45	5.37255e-45	44.8071	Positive PWAS beta	93	Flat / weak
Figure 4	a-d	F4_loess_curves	Age-grid LOESS fitted protein trajectories.	figure_source	figure9_metscore2_protein_loess_curves_source.tsv	5	cd5l	61.2667	-0.013764	32141	30	ok	CD5L	0.0649911	1.55924e-45	5.37255e-45	44.8071	Positive PWAS beta	93	Flat / weak
Figure 4	a-d	F4_loess_curves	Age-grid LOESS fitted protein trajectories.	figure_source	figure9_metscore2_protein_loess_curves_source.tsv	5	cd5l	61.75	-0.0105482	32141	30	ok	CD5L	0.0649911	1.55924e-45	5.37255e-45	44.8071	Positive PWAS beta	93	Flat / weak
Figure 4	a-d	F4_loess_curves	Age-grid LOESS fitted protein trajectories.	figure_source	figure9_metscore2_protein_loess_curves_source.tsv	5	cd5l	62.2333	-0.00713867	32141	30	ok	CD5L	0.0649911	1.55924e-45	5.37255e-45	44.8071	Positive PWAS beta	93	Flat / weak
Figure 4	a-d	F4_loess_curves	Age-grid LOESS fitted protein trajectories.	figure_source	figure9_metscore2_protein_loess_curves_source.tsv	5	cd5l	62.7167	-0.00351873	32141	30	ok	CD5L	0.0649911	1.55924e-45	5.37255e-45	44.8071	Positive PWAS beta	93	Flat / weak
Figure 4	a-d	F4_loess_curves	Age-grid LOESS fitted protein trajectories.	figure_source	figure9_metscore2_protein_loess_curves_source.tsv	5	cd5l	63.2	0.000330807	32141	30	ok	CD5L	0.0649911	1.55924e-45	5.37255e-45	44.8071	Positive PWAS beta	93	Flat / weak
Figure 4	a-d	F4_loess_curves	Age-grid LOESS fitted protein trajectories.	figure_source	figure9_metscore2_protein_loess_curves_source.tsv	5	cd5l	63.6833	0.00442736	32141	30	ok	CD5L	0.0649911	1.55924e-45	5.37255e-45	44.8071	Positive PWAS beta	93	Flat / weak
Figure 4	a-d	F4_loess_curves	Age-grid LOESS fitted protein trajectories.	figure_source	figure9_metscore2_protein_loess_curves_source.tsv	5	cd5l	64.1667	0.00878616	32141	30	ok	CD5L	0.0649911	1.55924e-45	5.37255e-45	44.8071	Positive PWAS beta	93	Flat / weak
Figure 4	a-d	F4_loess_curves	Age-grid LOESS fitted protein trajectories.	figure_source	figure9_metscore2_protein_loess_curves_source.tsv	5	cd5l	64.65	0.0134194	32141	30	ok	CD5L	0.0649911	1.55924e-45	5.37255e-45	44.8071	Positive PWAS beta	93	Flat / weak
Figure 4	a-d	F4_loess_curves	Age-grid LOESS fitted protein trajectories.	figure_source	figure9_metscore2_protein_loess_curves_source.tsv	5	cd5l	65.1333	0.0183367	32141	30	ok	CD5L	0.0649911	1.55924e-45	5.37255e-45	44.8071	Positive PWAS beta	93	Flat / weak
Figure 4	a-d	F4_loess_curves	Age-grid LOESS fitted protein trajectories.	figure_source	figure9_metscore2_protein_loess_curves_source.tsv	5	cd5l	65.6167	0.0235411	32141	30	ok	CD5L	0.0649911	1.55924e-45	5.37255e-45	44.8071	Positive PWAS beta	93	Flat / weak
Figure 4	a-d	F4_loess_curves	Age-grid LOESS fitted protein trajectories.	figure_source	figure9_metscore2_protein_loess_curves_source.tsv	5	cd5l	66.1	0.0290292	32141	30	ok	CD5L	0.0649911	1.55924e-45	5.37255e-45	44.8071	Positive PWAS beta	93	Flat / weak
Figure 4	a-d	F4_loess_curves	Age-grid LOESS fitted protein trajectories.	figure_source	figure9_metscore2_protein_loess_curves_source.tsv	5	cd5l	66.5833	0.0347953	32141	30	ok	CD5L	0.0649911	1.55924e-45	5.37255e-45	44.8071	Positive PWAS beta	93	Flat / weak
Figure 4	a-d	F4_loess_curves	Age-grid LOESS fitted protein trajectories.	figure_source	figure9_metscore2_protein_loess_curves_source.tsv	5	cd5l	67.0667	0.0408324	32141	30	ok	CD5L	0.0649911	1.55924e-45	5.37255e-45	44.8071	Positive PWAS beta	93	Flat / weak
Figure 4	a-d	F4_loess_curves	Age-grid LOESS fitted protein trajectories.	figure_source	figure9_metscore2_protein_loess_curves_source.tsv	5	cd5l	67.55	0.0471331	32141	30	ok	CD5L	0.0649911	1.55924e-45	5.37255e-45	44.8071	Positive PWAS beta	93	Flat / weak
Figure 4	a-d	F4_loess_curves	Age-grid LOESS fitted protein trajectories.	figure_source	figure9_metscore2_protein_loess_curves_source.tsv	5	cd5l	68.0333	0.0536921	32141	30	ok	CD5L	0.0649911	1.55924e-45	5.37255e-45	44.8071	Positive PWAS beta	93	Flat / weak
Figure 4	a-d	F4_loess_curves	Age-grid LOESS fitted protein trajectories.	figure_source	figure9_metscore2_protein_loess_curves_source.tsv	5	cd5l	68.5167	0.0605034	32141	30	ok	CD5L	0.0649911	1.55924e-45	5.37255e-45	44.8071	Positive PWAS beta	93	Flat / weak
Figure 4	a-d	F4_loess_curves	Age-grid LOESS fitted protein trajectories.	figure_source	figure9_metscore2_protein_loess_curves_source.tsv	5	cd5l	69	0.0675592	32141	30	ok	CD5L	0.0649911	1.55924e-45	5.37255e-45	44.8071	Positive PWAS beta	93	Flat / weak
Figure 4	a-d	F4_loess_curves	Age-grid LOESS fitted protein trajectories.	figure_source	figure9_metscore2_protein_loess_curves_source.tsv	5	cd7	40	0.139141	31289	30	ok	CD7	0.139494	4.23675e-202	4.15829e-201	201.373	Positive PWAS beta	93	Flat / weak
Figure 4	a-d	F4_loess_curves	Age-grid LOESS fitted protein trajectories.	figure_source	figure9_metscore2_protein_loess_curves_source.tsv	5	cd7	40.4833	0.129991	31289	30	ok	CD7	0.139494	4.23675e-202	4.15829e-201	201.373	Positive PWAS beta	93	Flat / weak
Figure 4	a-d	F4_loess_curves	Age-grid LOESS fitted protein trajectories.	figure_source	figure9_metscore2_protein_loess_curves_source.tsv	5	cd7	40.9667	0.121147	31289	30	ok	CD7	0.139494	4.23675e-202	4.15829e-201	201.373	Positive PWAS beta	93	Flat / weak
Figure 4	a-d	F4_loess_curves	Age-grid LOESS fitted protein trajectories.	figure_source	figure9_metscore2_protein_loess_curves_source.tsv	5	cd7	41.45	0.112599	31289	30	ok	CD7	0.139494	4.23675e-202	4.15829e-201	201.373	Positive PWAS beta	93	Flat / weak
Figure 4	a-d	F4_loess_curves	Age-grid LOESS fitted protein trajectories.	figure_source	figure9_metscore2_protein_loess_curves_source.tsv	5	cd7	41.9333	0.104344	31289	30	ok	CD7	0.139494	4.23675e-202	4.15829e-201	201.373	Positive PWAS beta	93	Flat / weak
Figure 4	a-d	F4_loess_curves	Age-grid LOESS fitted protein trajectories.	figure_source	figure9_metscore2_protein_loess_curves_source.tsv	5	cd7	42.4167	0.0963814	31289	30	ok	CD7	0.139494	4.23675e-202	4.15829e-201	201.373	Positive PWAS beta	93	Flat / weak
Figure 4	a-d	F4_loess_curves	Age-grid LOESS fitted protein trajectories.	figure_source	figure9_metscore2_protein_loess_curves_source.tsv	5	cd7	42.9	0.088704	31289	30	ok	CD7	0.139494	4.23675e-202	4.15829e-201	201.373	Positive PWAS beta	93	Flat / weak
Figure 4	a-d	F4_loess_curves	Age-grid LOESS fitted protein trajectories.	figure_source	figure9_metscore2_protein_loess_curves_source.tsv	5	cd7	43.3833	0.081305	31289	30	ok	CD7	0.139494	4.23675e-202	4.15829e-201	201.373	Positive PWAS beta	93	Flat / weak
Figure 4	a-d	F4_loess_curves	Age-grid LOESS fitted protein trajectories.	figure_source	figure9_metscore2_protein_loess_curves_source.tsv	5	cd7	43.8667	0.0741788	31289	30	ok	CD7	0.139494	4.23675e-202	4.15829e-201	201.373	Positive PWAS beta	93	Flat / weak
Figure 4	a-d	F4_loess_curves	Age-grid LOESS fitted protein trajectories.	figure_source	figure9_metscore2_protein_loess_curves_source.tsv	5	cd7	44.35	0.0673202	31289	30	ok	CD7	0.139494	4.23675e-202	4.15829e-201	201.373	Positive PWAS beta	93	Flat / weak
Figure 4	a-d	F4_loess_curves	Age-grid LOESS fitted protein trajectories.	figure_source	figure9_metscore2_protein_loess_curves_source.tsv	5	cd7	44.8333	0.0607224	31289	30	ok	CD7	0.139494	4.23675e-202	4.15829e-201	201.373	Positive PWAS beta	93	Flat / weak
Figure 4	a-d	F4_loess_curves	Age-grid LOESS fitted protein trajectories.	figure_source	figure9_metscore2_protein_loess_curves_source.tsv	5	cd7	45.3167	0.0543778	31289	30	ok	CD7	0.139494	4.23675e-202	4.15829e-201	201.373	Positive PWAS beta	93	Flat / weak
Figure 4	a-d	F4_loess_curves	Age-grid LOESS fitted protein trajectories.	figure_source	figure9_metscore2_protein_loess_curves_source.tsv	5	cd7	45.8	0.0482813	31289	30	ok	CD7	0.139494	4.23675e-202	4.15829e-201	201.373	Positive PWAS beta	93	Flat / weak
Figure 4	a-d	F4_loess_curves	Age-grid LOESS fitted protein trajectories.	figure_source	figure9_metscore2_protein_loess_curves_source.tsv	5	cd7	46.2833	0.0424302	31289	30	ok	CD7	0.139494	4.23675e-202	4.15829e-201	201.373	Positive PWAS beta	93	Flat / weak
Figure 4	a-d	F4_loess_curves	Age-grid LOESS fitted protein trajectories.	figure_source	figure9_metscore2_protein_loess_curves_source.tsv	5	cd7	46.7667	0.0368271	31289	30	ok	CD7	0.139494	4.23675e-202	4.15829e-201	201.373	Positive PWAS beta	93	Flat / weak
Figure 4	a-d	F4_loess_curves	Age-grid LOESS fitted protein trajectories.	figure_source	figure9_metscore2_protein_loess_curves_source.tsv	5	cd7	47.25	0.0314802	31289	30	ok	CD7	0.139494	4.23675e-202	4.15829e-201	201.373	Positive PWAS beta	93	Flat / weak
Figure 4	a-d	F4_loess_curves	Age-grid LOESS fitted protein trajectories.	figure_source	figure9_metscore2_protein_loess_curves_source.tsv	5	cd7	47.7333	0.0263986	31289	30	ok	CD7	0.139494	4.23675e-202	4.15829e-201	201.373	Positive PWAS beta	93	Flat / weak
Figure 4	a-d	F4_loess_curves	Age-grid LOESS fitted protein trajectories.	figure_source	figure9_metscore2_protein_loess_curves_source.tsv	5	cd7	48.2167	0.0215909	31289	30	ok	CD7	0.139494	4.23675e-202	4.15829e-201	201.373	Positive PWAS beta	93	Flat / weak
Figure 4	a-d	F4_loess_curves	Age-grid LOESS fitted protein trajectories.	figure_source	figure9_metscore2_protein_loess_curves_source.tsv	5	cd7	48.7	0.0170667	31289	30	ok	CD7	0.139494	4.23675e-202	4.15829e-201	201.373	Positive PWAS beta	93	Flat / weak
Figure 4	a-d	F4_loess_curves	Age-grid LOESS fitted protein trajectories.	figure_source	figure9_metscore2_protein_loess_curves_source.tsv	5	cd7	49.1833	0.0128353	31289	30	ok	CD7	0.139494	4.23675e-202	4.15829e-201	201.373	Positive PWAS beta	93	Flat / weak
Figure 4	a-d	F4_loess_curves	Age-grid LOESS fitted protein trajectories.	figure_source	figure9_metscore2_protein_loess_curves_source.tsv	5	cd7	49.6667	0.0089035	31289	30	ok	CD7	0.139494	4.23675e-202	4.15829e-201	201.373	Positive PWAS beta	93	Flat / weak
Figure 4	a-d	F4_loess_curves	Age-grid LOESS fitted protein trajectories.	figure_source	figure9_metscore2_protein_loess_curves_source.tsv	5	cd7	50.15	0.0052638	31289	30	ok	CD7	0.139494	4.23675e-202	4.15829e-201	201.373	Positive PWAS beta	93	Flat / weak
Figure 4	a-d	F4_loess_curves	Age-grid LOESS fitted protein trajectories.	figure_source	figure9_metscore2_protein_loess_curves_source.tsv	5	cd7	50.6333	0.00152404	31289	30	ok	CD7	0.139494	4.23675e-202	4.15829e-201	201.373	Positive PWAS beta	93	Flat / weak
Figure 4	a-d	F4_loess_curves	Age-grid LOESS fitted protein trajectories.	figure_source	figure9_metscore2_protein_loess_curves_source.tsv	5	cd7	51.1167	-0.002918	31289	30	ok	CD7	0.139494	4.23675e-202	4.15829e-201	201.373	Positive PWAS beta	93	Flat / weak
Figure 4	a-d	F4_loess_curves	Age-grid LOESS fitted protein trajectories.	figure_source	figure9_metscore2_protein_loess_curves_source.tsv	5	cd7	51.6	-0.00637426	31289	30	ok	CD7	0.139494	4.23675e-202	4.15829e-201	201.373	Positive PWAS beta	93	Flat / weak
Figure 4	a-d	F4_loess_curves	Age-grid LOESS fitted protein trajectories.	figure_source	figure9_metscore2_protein_loess_curves_source.tsv	5	cd7	52.0833	-0.0107712	31289	30	ok	CD7	0.139494	4.23675e-202	4.15829e-201	201.373	Positive PWAS beta	93	Flat / weak
Figure 4	a-d	F4_loess_curves	Age-grid LOESS fitted protein trajectories.	figure_source	figure9_metscore2_protein_loess_curves_source.tsv	5	cd7	52.5667	-0.0142266	31289	30	ok	CD7	0.139494	4.23675e-202	4.15829e-201	201.373	Positive PWAS beta	93	Flat / weak
Figure 4	a-d	F4_loess_curves	Age-grid LOESS fitted protein trajectories.	figure_source	figure9_metscore2_protein_loess_curves_source.tsv	5	cd7	53.05	-0.0181335	31289	30	ok	CD7	0.139494	4.23675e-202	4.15829e-201	201.373	Positive PWAS beta	93	Flat / weak
Figure 4	a-d	F4_loess_curves	Age-grid LOESS fitted protein trajectories.	figure_source	figure9_metscore2_protein_loess_curves_source.tsv	5	cd7	53.5333	-0.0215201	31289	30	ok	CD7	0.139494	4.23675e-202	4.15829e-201	201.373	Positive PWAS beta	93	Flat / weak
Figure 4	a-d	F4_loess_curves	Age-grid LOESS fitted protein trajectories.	figure_source	figure9_metscore2_protein_loess_curves_source.tsv	5	cd7	54.0167	-0.0243467	31289	30	ok	CD7	0.139494	4.23675e-202	4.15829e-201	201.373	Positive PWAS beta	93	Flat / weak
Figure 4	a-d	F4_loess_curves	Age-grid LOESS fitted protein trajectories.	figure_source	figure9_metscore2_protein_loess_curves_source.tsv	5	cd7	54.5	-0.027523	31289	30	ok	CD7	0.139494	4.23675e-202	4.15829e-201	201.373	Positive PWAS beta	93	Flat / weak
Figure 4	a-d	F4_loess_curves	Age-grid LOESS fitted protein trajectories.	figure_source	figure9_metscore2_protein_loess_curves_source.tsv	5	cd7	54.9833	-0.0286997	31289	30	ok	CD7	0.139494	4.23675e-202	4.15829e-201	201.373	Positive PWAS beta	93	Flat / weak
Figure 4	a-d	F4_loess_curves	Age-grid LOESS fitted protein trajectories.	figure_source	figure9_metscore2_protein_loess_curves_source.tsv	5	cd7	55.4667	-0.0308798	31289	30	ok	CD7	0.139494	4.23675e-202	4.15829e-201	201.373	Positive PWAS beta	93	Flat / weak
Figure 4	a-d	F4_loess_curves	Age-grid LOESS fitted protein trajectories.	figure_source	figure9_metscore2_protein_loess_curves_source.tsv	5	cd7	55.95	-0.0310632	31289	30	ok	CD7	0.139494	4.23675e-202	4.15829e-201	201.373	Positive PWAS beta	93	Flat / weak
Figure 4	a-d	F4_loess_curves	Age-grid LOESS fitted protein trajectories.	figure_source	figure9_metscore2_protein_loess_curves_source.tsv	5	cd7	56.4333	-0.0319873	31289	30	ok	CD7	0.139494	4.23675e-202	4.15829e-201	201.373	Positive PWAS beta	93	Flat / weak
Figure 4	a-d	F4_loess_curves	Age-grid LOESS fitted protein trajectories.	figure_source	figure9_metscore2_protein_loess_curves_source.tsv	5	cd7	56.9167	-0.0316566	31289	30	ok	CD7	0.139494	4.23675e-202	4.15829e-201	201.373	Positive PWAS beta	93	Flat / weak
Figure 4	a-d	F4_loess_curves	Age-grid LOESS fitted protein trajectories.	figure_source	figure9_metscore2_protein_loess_curves_source.tsv	5	cd7	57.4	-0.0317358	31289	30	ok	CD7	0.139494	4.23675e-202	4.15829e-201	201.373	Positive PWAS beta	93	Flat / weak
Figure 4	a-d	F4_loess_curves	Age-grid LOESS fitted protein trajectories.	figure_source	figure9_metscore2_protein_loess_curves_source.tsv	5	cd7	57.8833	-0.0310142	31289	30	ok	CD7	0.139494	4.23675e-202	4.15829e-201	201.373	Positive PWAS beta	93	Flat / weak
Figure 4	a-d	F4_loess_curves	Age-grid LOESS fitted protein trajectories.	figure_source	figure9_metscore2_protein_loess_curves_source.tsv	5	cd7	58.3667	-0.0303423	31289	30	ok	CD7	0.139494	4.23675e-202	4.15829e-201	201.373	Positive PWAS beta	93	Flat / weak
Figure 4	a-d	F4_loess_curves	Age-grid LOESS fitted protein trajectories.	figure_source	figure9_metscore2_protein_loess_curves_source.tsv	5	cd7	58.85	-0.0292453	31289	30	ok	CD7	0.139494	4.23675e-202	4.15829e-201	201.373	Positive PWAS beta	93	Flat / weak
Figure 4	a-d	F4_loess_curves	Age-grid LOESS fitted protein trajectories.	figure_source	figure9_metscore2_protein_loess_curves_source.tsv	5	cd7	59.3333	-0.0278568	31289	30	ok	CD7	0.139494	4.23675e-202	4.15829e-201	201.373	Positive PWAS beta	93	Flat / weak
Figure 4	a-d	F4_loess_curves	Age-grid LOESS fitted protein trajectories.	figure_source	figure9_metscore2_protein_loess_curves_source.tsv	5	cd7	59.8167	-0.026385	31289	30	ok	CD7	0.139494	4.23675e-202	4.15829e-201	201.373	Positive PWAS beta	93	Flat / weak
Figure 4	a-d	F4_loess_curves	Age-grid LOESS fitted protein trajectories.	figure_source	figure9_metscore2_protein_loess_curves_source.tsv	5	cd7	60.3	-0.0249513	31289	30	ok	CD7	0.139494	4.23675e-202	4.15829e-201	201.373	Positive PWAS beta	93	Flat / weak
Figure 4	a-d	F4_loess_curves	Age-grid LOESS fitted protein trajectories.	figure_source	figure9_metscore2_protein_loess_curves_source.tsv	5	cd7	60.7833	-0.0235714	31289	30	ok	CD7	0.139494	4.23675e-202	4.15829e-201	201.373	Positive PWAS beta	93	Flat / weak
Figure 4	a-d	F4_loess_curves	Age-grid LOESS fitted protein trajectories.	figure_source	figure9_metscore2_protein_loess_curves_source.tsv	5	cd7	61.2667	-0.0222373	31289	30	ok	CD7	0.139494	4.23675e-202	4.15829e-201	201.373	Positive PWAS beta	93	Flat / weak
Figure 4	a-d	F4_loess_curves	Age-grid LOESS fitted protein trajectories.	figure_source	figure9_metscore2_protein_loess_curves_source.tsv	5	cd7	61.75	-0.0209391	31289	30	ok	CD7	0.139494	4.23675e-202	4.15829e-201	201.373	Positive PWAS beta	93	Flat / weak
Figure 4	a-d	F4_loess_curves	Age-grid LOESS fitted protein trajectories.	figure_source	figure9_metscore2_protein_loess_curves_source.tsv	5	cd7	62.2333	-0.0196697	31289	30	ok	CD7	0.139494	4.23675e-202	4.15829e-201	201.373	Positive PWAS beta	93	Flat / weak
Figure 4	a-d	F4_loess_curves	Age-grid LOESS fitted protein trajectories.	figure_source	figure9_metscore2_protein_loess_curves_source.tsv	5	cd7	62.7167	-0.0184246	31289	30	ok	CD7	0.139494	4.23675e-202	4.15829e-201	201.373	Positive PWAS beta	93	Flat / weak
Figure 4	a-d	F4_loess_curves	Age-grid LOESS fitted protein trajectories.	figure_source	figure9_metscore2_protein_loess_curves_source.tsv	5	cd7	63.2	-0.0172019	31289	30	ok	CD7	0.139494	4.23675e-202	4.15829e-201	201.373	Positive PWAS beta	93	Flat / weak
Figure 4	a-d	F4_loess_curves	Age-grid LOESS fitted protein trajectories.	figure_source	figure9_metscore2_protein_loess_curves_source.tsv	5	cd7	63.6833	-0.0160021	31289	30	ok	CD7	0.139494	4.23675e-202	4.15829e-201	201.373	Positive PWAS beta	93	Flat / weak
Figure 4	a-d	F4_loess_curves	Age-grid LOESS fitted protein trajectories.	figure_source	figure9_metscore2_protein_loess_curves_source.tsv	5	cd7	64.1667	-0.0148276	31289	30	ok	CD7	0.139494	4.23675e-202	4.15829e-201	201.373	Positive PWAS beta	93	Flat / weak
Figure 4	a-d	F4_loess_curves	Age-grid LOESS fitted protein trajectories.	figure_source	figure9_metscore2_protein_loess_curves_source.tsv	5	cd7	64.65	-0.0136793	31289	30	ok	CD7	0.139494	4.23675e-202	4.15829e-201	201.373	Positive PWAS beta	93	Flat / weak
Figure 4	a-d	F4_loess_curves	Age-grid LOESS fitted protein trajectories.	figure_source	figure9_metscore2_protein_loess_curves_source.tsv	5	cd7	65.1333	-0.0125564	31289	30	ok	CD7	0.139494	4.23675e-202	4.15829e-201	201.373	Positive PWAS beta	93	Flat / weak
Figure 4	a-d	F4_loess_curves	Age-grid LOESS fitted protein trajectories.	figure_source	figure9_metscore2_protein_loess_curves_source.tsv	5	cd7	65.6167	-0.0114594	31289	30	ok	CD7	0.139494	4.23675e-202	4.15829e-201	201.373	Positive PWAS beta	93	Flat / weak
Figure 4	a-d	F4_loess_curves	Age-grid LOESS fitted protein trajectories.	figure_source	figure9_metscore2_protein_loess_curves_source.tsv	5	cd7	66.1	-0.0103906	31289	30	ok	CD7	0.139494	4.23675e-202	4.15829e-201	201.373	Positive PWAS beta	93	Flat / weak
Figure 4	a-d	F4_loess_curves	Age-grid LOESS fitted protein trajectories.	figure_source	figure9_metscore2_protein_loess_curves_source.tsv	5	cd7	66.5833	-0.00935303	31289	30	ok	CD7	0.139494	4.23675e-202	4.15829e-201	201.373	Positive PWAS beta	93	Flat / weak
Figure 4	a-d	F4_loess_curves	Age-grid LOESS fitted protein trajectories.	figure_source	figure9_metscore2_protein_loess_curves_source.tsv	5	cd7	67.0667	-0.00835113	31289	30	ok	CD7	0.139494	4.23675e-202	4.15829e-201	201.373	Positive PWAS beta	93	Flat / weak
Figure 4	a-d	F4_loess_curves	Age-grid LOESS fitted protein trajectories.	figure_source	figure9_metscore2_protein_loess_curves_source.tsv	5	cd7	67.55	-0.00738977	31289	30	ok	CD7	0.139494	4.23675e-202	4.15829e-201	201.373	Positive PWAS beta	93	Flat / weak
Figure 4	a-d	F4_loess_curves	Age-grid LOESS fitted protein trajectories.	figure_source	figure9_metscore2_protein_loess_curves_source.tsv	5	cd7	68.0333	-0.00647405	31289	30	ok	CD7	0.139494	4.23675e-202	4.15829e-201	201.373	Positive PWAS beta	93	Flat / weak
Figure 4	a-d	F4_loess_curves	Age-grid LOESS fitted protein trajectories.	figure_source	figure9_metscore2_protein_loess_curves_source.tsv	5	cd7	68.5167	-0.00560998	31289	30	ok	CD7	0.139494	4.23675e-202	4.15829e-201	201.373	Positive PWAS beta	93	Flat / weak
Figure 4	a-d	F4_loess_curves	Age-grid LOESS fitted protein trajectories.	figure_source	figure9_metscore2_protein_loess_curves_source.tsv	5	cd7	69	-0.00480608	31289	30	ok	CD7	0.139494	4.23675e-202	4.15829e-201	201.373	Positive PWAS beta	93	Flat / weak
Figure 4	a-d	F4_loess_curves	Age-grid LOESS fitted protein trajectories.	figure_source	figure9_metscore2_protein_loess_curves_source.tsv	5	cdh3	40	0.265557	37222	30	ok	CDH3	0.133694	5.78478e-186	5.25316e-185	185.238	Positive PWAS beta	93	Flat / weak
Figure 4	a-d	F4_loess_curves	Age-grid LOESS fitted protein trajectories.	figure_source	figure9_metscore2_protein_loess_curves_source.tsv	5	cdh3	40.4833	0.258752	37222	30	ok	CDH3	0.133694	5.78478e-186	5.25316e-185	185.238	Positive PWAS beta	93	Flat / weak
Figure 4	a-d	F4_loess_curves	Age-grid LOESS fitted protein trajectories.	figure_source	figure9_metscore2_protein_loess_curves_source.tsv	5	cdh3	40.9667	0.25151	37222	30	ok	CDH3	0.133694	5.78478e-186	5.25316e-185	185.238	Positive PWAS beta	93	Flat / weak
Figure 4	a-d	F4_loess_curves	Age-grid LOESS fitted protein trajectories.	figure_source	figure9_metscore2_protein_loess_curves_source.tsv	5	cdh3	41.45	0.243847	37222	30	ok	CDH3	0.133694	5.78478e-186	5.25316e-185	185.238	Positive PWAS beta	93	Flat / weak
Figure 4	a-d	F4_loess_curves	Age-grid LOESS fitted protein trajectories.	figure_source	figure9_metscore2_protein_loess_curves_source.tsv	5	cdh3	41.9333	0.235785	37222	30	ok	CDH3	0.133694	5.78478e-186	5.25316e-185	185.238	Positive PWAS beta	93	Flat / weak
Figure 4	a-d	F4_loess_curves	Age-grid LOESS fitted protein trajectories.	figure_source	figure9_metscore2_protein_loess_curves_source.tsv	5	cdh3	42.4167	0.227345	37222	30	ok	CDH3	0.133694	5.78478e-186	5.25316e-185	185.238	Positive PWAS beta	93	Flat / weak
Figure 4	a-d	F4_loess_curves	Age-grid LOESS fitted protein trajectories.	figure_source	figure9_metscore2_protein_loess_curves_source.tsv	5	cdh3	42.9	0.218551	37222	30	ok	CDH3	0.133694	5.78478e-186	5.25316e-185	185.238	Positive PWAS beta	93	Flat / weak
Figure 4	a-d	F4_loess_curves	Age-grid LOESS fitted protein trajectories.	figure_source	figure9_metscore2_protein_loess_curves_source.tsv	5	cdh3	43.3833	0.209425	37222	30	ok	CDH3	0.133694	5.78478e-186	5.25316e-185	185.238	Positive PWAS beta	93	Flat / weak
Figure 4	a-d	F4_loess_curves	Age-grid LOESS fitted protein trajectories.	figure_source	figure9_metscore2_protein_loess_curves_source.tsv	5	cdh3	43.8667	0.199991	37222	30	ok	CDH3	0.133694	5.78478e-186	5.25316e-185	185.238	Positive PWAS beta	93	Flat / weak
Figure 4	a-d	F4_loess_curves	Age-grid LOESS fitted protein trajectories.	figure_source	figure9_metscore2_protein_loess_curves_source.tsv	5	cdh3	44.35	0.190273	37222	30	ok	CDH3	0.133694	5.78478e-186	5.25316e-185	185.238	Positive PWAS beta	93	Flat / weak
Figure 4	a-d	F4_loess_curves	Age-grid LOESS fitted protein trajectories.	figure_source	figure9_metscore2_protein_loess_curves_source.tsv	5	cdh3	44.8333	0.180288	37222	30	ok	CDH3	0.133694	5.78478e-186	5.25316e-185	185.238	Positive PWAS beta	93	Flat / weak
Figure 4	a-d	F4_loess_curves	Age-grid LOESS fitted protein trajectories.	figure_source	figure9_metscore2_protein_loess_curves_source.tsv	5	cdh3	45.3167	0.170052	37222	30	ok	CDH3	0.133694	5.78478e-186	5.25316e-185	185.238	Positive PWAS beta	93	Flat / weak
Figure 4	a-d	F4_loess_curves	Age-grid LOESS fitted protein trajectories.	figure_source	figure9_metscore2_protein_loess_curves_source.tsv	5	cdh3	45.8	0.159568	37222	30	ok	CDH3	0.133694	5.78478e-186	5.25316e-185	185.238	Positive PWAS beta	93	Flat / weak
Figure 4	a-d	F4_loess_curves	Age-grid LOESS fitted protein trajectories.	figure_source	figure9_metscore2_protein_loess_curves_source.tsv	5	cdh3	46.2833	0.148829	37222	30	ok	CDH3	0.133694	5.78478e-186	5.25316e-185	185.238	Positive PWAS beta	93	Flat / weak
Figure 4	a-d	F4_loess_curves	Age-grid LOESS fitted protein trajectories.	figure_source	figure9_metscore2_protein_loess_curves_source.tsv	5	cdh3	46.7667	0.13782	37222	30	ok	CDH3	0.133694	5.78478e-186	5.25316e-185	185.238	Positive PWAS beta	93	Flat / weak
Figure 4	a-d	F4_loess_curves	Age-grid LOESS fitted protein trajectories.	figure_source	figure9_metscore2_protein_loess_curves_source.tsv	5	cdh3	47.25	0.126511	37222	30	ok	CDH3	0.133694	5.78478e-186	5.25316e-185	185.238	Positive PWAS beta	93	Flat / weak
Figure 4	a-d	F4_loess_curves	Age-grid LOESS fitted protein trajectories.	figure_source	figure9_metscore2_protein_loess_curves_source.tsv	5	cdh3	47.7333	0.114858	37222	30	ok	CDH3	0.133694	5.78478e-186	5.25316e-185	185.238	Positive PWAS beta	93	Flat / weak
Figure 4	a-d	F4_loess_curves	Age-grid LOESS fitted protein trajectories.	figure_source	figure9_metscore2_protein_loess_curves_source.tsv	5	cdh3	48.2167	0.102799	37222	30	ok	CDH3	0.133694	5.78478e-186	5.25316e-185	185.238	Positive PWAS beta	93	Flat / weak
Figure 4	a-d	F4_loess_curves	Age-grid LOESS fitted protein trajectories.	figure_source	figure9_metscore2_protein_loess_curves_source.tsv	5	cdh3	48.7	0.090246	37222	30	ok	CDH3	0.133694	5.78478e-186	5.25316e-185	185.238	Positive PWAS beta	93	Flat / weak
Figure 4	a-d	F4_loess_curves	Age-grid LOESS fitted protein trajectories.	figure_source	figure9_metscore2_protein_loess_curves_source.tsv	5	cdh3	49.1833	0.077082	37222	30	ok	CDH3	0.133694	5.78478e-186	5.25316e-185	185.238	Positive PWAS beta	93	Flat / weak
Figure 4	a-d	F4_loess_curves	Age-grid LOESS fitted protein trajectories.	figure_source	figure9_metscore2_protein_loess_curves_source.tsv	5	cdh3	49.6667	0.0631889	37222	30	ok	CDH3	0.133694	5.78478e-186	5.25316e-185	185.238	Positive PWAS beta	93	Flat / weak
Figure 4	a-d	F4_loess_curves	Age-grid LOESS fitted protein trajectories.	figure_source	figure9_metscore2_protein_loess_curves_source.tsv	5	cdh3	50.15	0.0486256	37222	30	ok	CDH3	0.133694	5.78478e-186	5.25316e-185	185.238	Positive PWAS beta	93	Flat / weak
Figure 4	a-d	F4_loess_curves	Age-grid LOESS fitted protein trajectories.	figure_source	figure9_metscore2_protein_loess_curves_source.tsv	5	cdh3	50.6333	0.034376	37222	30	ok	CDH3	0.133694	5.78478e-186	5.25316e-185	185.238	Positive PWAS beta	93	Flat / weak
Figure 4	a-d	F4_loess_curves	Age-grid LOESS fitted protein trajectories.	figure_source	figure9_metscore2_protein_loess_curves_source.tsv	5	cdh3	51.1167	0.0214469	37222	30	ok	CDH3	0.133694	5.78478e-186	5.25316e-185	185.238	Positive PWAS beta	93	Flat / weak
Figure 4	a-d	F4_loess_curves	Age-grid LOESS fitted protein trajectories.	figure_source	figure9_metscore2_protein_loess_curves_source.tsv	5	cdh3	51.6	0.00880961	37222	30	ok	CDH3	0.133694	5.78478e-186	5.25316e-185	185.238	Positive PWAS beta	93	Flat / weak
Figure 4	a-d	F4_loess_curves	Age-grid LOESS fitted protein trajectories.	figure_source	figure9_metscore2_protein_loess_curves_source.tsv	5	cdh3	52.0833	-0.00225604	37222	30	ok	CDH3	0.133694	5.78478e-186	5.25316e-185	185.238	Positive PWAS beta	93	Flat / weak
Figure 4	a-d	F4_loess_curves	Age-grid LOESS fitted protein trajectories.	figure_source	figure9_metscore2_protein_loess_curves_source.tsv	5	cdh3	52.5667	-0.0128276	37222	30	ok	CDH3	0.133694	5.78478e-186	5.25316e-185	185.238	Positive PWAS beta	93	Flat / weak
Figure 4	a-d	F4_loess_curves	Age-grid LOESS fitted protein trajectories.	figure_source	figure9_metscore2_protein_loess_curves_source.tsv	5	cdh3	53.05	-0.0221053	37222	30	ok	CDH3	0.133694	5.78478e-186	5.25316e-185	185.238	Positive PWAS beta	93	Flat / weak
Figure 4	a-d	F4_loess_curves	Age-grid LOESS fitted protein trajectories.	figure_source	figure9_metscore2_protein_loess_curves_source.tsv	5	cdh3	53.5333	-0.0307655	37222	30	ok	CDH3	0.133694	5.78478e-186	5.25316e-185	185.238	Positive PWAS beta	93	Flat / weak
Figure 4	a-d	F4_loess_curves	Age-grid LOESS fitted protein trajectories.	figure_source	figure9_metscore2_protein_loess_curves_source.tsv	5	cdh3	54.0167	-0.0383908	37222	30	ok	CDH3	0.133694	5.78478e-186	5.25316e-185	185.238	Positive PWAS beta	93	Flat / weak
Figure 4	a-d	F4_loess_curves	Age-grid LOESS fitted protein trajectories.	figure_source	figure9_metscore2_protein_loess_curves_source.tsv	5	cdh3	54.5	-0.0460097	37222	30	ok	CDH3	0.133694	5.78478e-186	5.25316e-185	185.238	Positive PWAS beta	93	Flat / weak
Figure 4	a-d	F4_loess_curves	Age-grid LOESS fitted protein trajectories.	figure_source	figure9_metscore2_protein_loess_curves_source.tsv	5	cdh3	54.9833	-0.0520287	37222	30	ok	CDH3	0.133694	5.78478e-186	5.25316e-185	185.238	Positive PWAS beta	93	Flat / weak
Figure 4	a-d	F4_loess_curves	Age-grid LOESS fitted protein trajectories.	figure_source	figure9_metscore2_protein_loess_curves_source.tsv	5	cdh3	55.4667	-0.0588038	37222	30	ok	CDH3	0.133694	5.78478e-186	5.25316e-185	185.238	Positive PWAS beta	93	Flat / weak
Figure 4	a-d	F4_loess_curves	Age-grid LOESS fitted protein trajectories.	figure_source	figure9_metscore2_protein_loess_curves_source.tsv	5	cdh3	55.95	-0.0634983	37222	30	ok	CDH3	0.133694	5.78478e-186	5.25316e-185	185.238	Positive PWAS beta	93	Flat / weak
Figure 4	a-d	F4_loess_curves	Age-grid LOESS fitted protein trajectories.	figure_source	figure9_metscore2_protein_loess_curves_source.tsv	5	cdh3	56.4333	-0.0687124	37222	30	ok	CDH3	0.133694	5.78478e-186	5.25316e-185	185.238	Positive PWAS beta	93	Flat / weak
Figure 4	a-d	F4_loess_curves	Age-grid LOESS fitted protein trajectories.	figure_source	figure9_metscore2_protein_loess_curves_source.tsv	5	cdh3	56.9167	-0.0721884	37222	30	ok	CDH3	0.133694	5.78478e-186	5.25316e-185	185.238	Positive PWAS beta	93	Flat / weak
Figure 4	a-d	F4_loess_curves	Age-grid LOESS fitted protein trajectories.	figure_source	figure9_metscore2_protein_loess_curves_source.tsv	5	cdh3	57.4	-0.0755013	37222	30	ok	CDH3	0.133694	5.78478e-186	5.25316e-185	185.238	Positive PWAS beta	93	Flat / weak
Figure 4	a-d	F4_loess_curves	Age-grid LOESS fitted protein trajectories.	figure_source	figure9_metscore2_protein_loess_curves_source.tsv	5	cdh3	57.8833	-0.0781107	37222	30	ok	CDH3	0.133694	5.78478e-186	5.25316e-185	185.238	Positive PWAS beta	93	Flat / weak
Figure 4	a-d	F4_loess_curves	Age-grid LOESS fitted protein trajectories.	figure_source	figure9_metscore2_protein_loess_curves_source.tsv	5	cdh3	58.3667	-0.0799359	37222	30	ok	CDH3	0.133694	5.78478e-186	5.25316e-185	185.238	Positive PWAS beta	93	Flat / weak
Figure 4	a-d	F4_loess_curves	Age-grid LOESS fitted protein trajectories.	figure_source	figure9_metscore2_protein_loess_curves_source.tsv	5	cdh3	58.85	-0.0817687	37222	30	ok	CDH3	0.133694	5.78478e-186	5.25316e-185	185.238	Positive PWAS beta	93	Flat / weak
Figure 4	a-d	F4_loess_curves	Age-grid LOESS fitted protein trajectories.	figure_source	figure9_metscore2_protein_loess_curves_source.tsv	5	cdh3	59.3333	-0.0834465	37222	30	ok	CDH3	0.133694	5.78478e-186	5.25316e-185	185.238	Positive PWAS beta	93	Flat / weak
Figure 4	a-d	F4_loess_curves	Age-grid LOESS fitted protein trajectories.	figure_source	figure9_metscore2_protein_loess_curves_source.tsv	5	cdh3	59.8167	-0.0844626	37222	30	ok	CDH3	0.133694	5.78478e-186	5.25316e-185	185.238	Positive PWAS beta	93	Flat / weak
Figure 4	a-d	F4_loess_curves	Age-grid LOESS fitted protein trajectories.	figure_source	figure9_metscore2_protein_loess_curves_source.tsv	5	cdh3	60.3	-0.0848443	37222	30	ok	CDH3	0.133694	5.78478e-186	5.25316e-185	185.238	Positive PWAS beta	93	Flat / weak
Figure 4	a-d	F4_loess_curves	Age-grid LOESS fitted protein trajectories.	figure_source	figure9_metscore2_protein_loess_curves_source.tsv	5	cdh3	60.7833	-0.0846376	37222	30	ok	CDH3	0.133694	5.78478e-186	5.25316e-185	185.238	Positive PWAS beta	93	Flat / weak
Figure 4	a-d	F4_loess_curves	Age-grid LOESS fitted protein trajectories.	figure_source	figure9_metscore2_protein_loess_curves_source.tsv	5	cdh3	61.2667	-0.0838756	37222	30	ok	CDH3	0.133694	5.78478e-186	5.25316e-185	185.238	Positive PWAS beta	93	Flat / weak
Figure 4	a-d	F4_loess_curves	Age-grid LOESS fitted protein trajectories.	figure_source	figure9_metscore2_protein_loess_curves_source.tsv	5	cdh3	61.75	-0.0825803	37222	30	ok	CDH3	0.133694	5.78478e-186	5.25316e-185	185.238	Positive PWAS beta	93	Flat / weak
Figure 4	a-d	F4_loess_curves	Age-grid LOESS fitted protein trajectories.	figure_source	figure9_metscore2_protein_loess_curves_source.tsv	5	cdh3	62.2333	-0.0807671	37222	30	ok	CDH3	0.133694	5.78478e-186	5.25316e-185	185.238	Positive PWAS beta	93	Flat / weak
Figure 4	a-d	F4_loess_curves	Age-grid LOESS fitted protein trajectories.	figure_source	figure9_metscore2_protein_loess_curves_source.tsv	5	cdh3	62.7167	-0.0784457	37222	30	ok	CDH3	0.133694	5.78478e-186	5.25316e-185	185.238	Positive PWAS beta	93	Flat / weak
Figure 4	a-d	F4_loess_curves	Age-grid LOESS fitted protein trajectories.	figure_source	figure9_metscore2_protein_loess_curves_source.tsv	5	cdh3	63.2	-0.0756226	37222	30	ok	CDH3	0.133694	5.78478e-186	5.25316e-185	185.238	Positive PWAS beta	93	Flat / weak
Figure 4	a-d	F4_loess_curves	Age-grid LOESS fitted protein trajectories.	figure_source	figure9_metscore2_protein_loess_curves_source.tsv	5	cdh3	63.6833	-0.0723007	37222	30	ok	CDH3	0.133694	5.78478e-186	5.25316e-185	185.238	Positive PWAS beta	93	Flat / weak
Figure 4	a-d	F4_loess_curves	Age-grid LOESS fitted protein trajectories.	figure_source	figure9_metscore2_protein_loess_curves_source.tsv	5	cdh3	64.1667	-0.0684806	37222	30	ok	CDH3	0.133694	5.78478e-186	5.25316e-185	185.238	Positive PWAS beta	93	Flat / weak
Figure 4	a-d	F4_loess_curves	Age-grid LOESS fitted protein trajectories.	figure_source	figure9_metscore2_protein_loess_curves_source.tsv	5	cdh3	64.65	-0.0641605	37222	30	ok	CDH3	0.133694	5.78478e-186	5.25316e-185	185.238	Positive PWAS beta	93	Flat / weak
Figure 4	a-d	F4_loess_curves	Age-grid LOESS fitted protein trajectories.	figure_source	figure9_metscore2_protein_loess_curves_source.tsv	5	cdh3	65.1333	-0.059337	37222	30	ok	CDH3	0.133694	5.78478e-186	5.25316e-185	185.238	Positive PWAS beta	93	Flat / weak
Figure 4	a-d	F4_loess_curves	Age-grid LOESS fitted protein trajectories.	figure_source	figure9_metscore2_protein_loess_curves_source.tsv	5	cdh3	65.6167	-0.0540063	37222	30	ok	CDH3	0.133694	5.78478e-186	5.25316e-185	185.238	Positive PWAS beta	93	Flat / weak
Figure 4	a-d	F4_loess_curves	Age-grid LOESS fitted protein trajectories.	figure_source	figure9_metscore2_protein_loess_curves_source.tsv	5	cdh3	66.1	-0.0481647	37222	30	ok	CDH3	0.133694	5.78478e-186	5.25316e-185	185.238	Positive PWAS beta	93	Flat / weak
Figure 4	a-d	F4_loess_curves	Age-grid LOESS fitted protein trajectories.	figure_source	figure9_metscore2_protein_loess_curves_source.tsv	5	cdh3	66.5833	-0.0418082	37222	30	ok	CDH3	0.133694	5.78478e-186	5.25316e-185	185.238	Positive PWAS beta	93	Flat / weak
Figure 4	a-d	F4_loess_curves	Age-grid LOESS fitted protein trajectories.	figure_source	figure9_metscore2_protein_loess_curves_source.tsv	5	cdh3	67.0667	-0.0349317	37222	30	ok	CDH3	0.133694	5.78478e-186	5.25316e-185	185.238	Positive PWAS beta	93	Flat / weak
Figure 4	a-d	F4_loess_curves	Age-grid LOESS fitted protein trajectories.	figure_source	figure9_metscore2_protein_loess_curves_source.tsv	5	cdh3	67.55	-0.0275304	37222	30	ok	CDH3	0.133694	5.78478e-186	5.25316e-185	185.238	Positive PWAS beta	93	Flat / weak
Figure 4	a-d	F4_loess_curves	Age-grid LOESS fitted protein trajectories.	figure_source	figure9_metscore2_protein_loess_curves_source.tsv	5	cdh3	68.0333	-0.0196009	37222	30	ok	CDH3	0.133694	5.78478e-186	5.25316e-185	185.238	Positive PWAS beta	93	Flat / weak
Figure 4	a-d	F4_loess_curves	Age-grid LOESS fitted protein trajectories.	figure_source	figure9_metscore2_protein_loess_curves_source.tsv	5	cdh3	68.5167	-0.011141	37222	30	ok	CDH3	0.133694	5.78478e-186	5.25316e-185	185.238	Positive PWAS beta	93	Flat / weak
Figure 4	a-d	F4_loess_curves	Age-grid LOESS fitted protein trajectories.	figure_source	figure9_metscore2_protein_loess_curves_source.tsv	5	cdh3	69	-0.0021508	37222	30	ok	CDH3	0.133694	5.78478e-186	5.25316e-185	185.238	Positive PWAS beta	93	Flat / weak
Figure 4	a-d	F4_loess_curves	Age-grid LOESS fitted protein trajectories.	figure_source	figure9_metscore2_protein_loess_curves_source.tsv	5	cebpa	40	0.0066233	31344	30	ok	CEBPA	0.0477318	1.50564e-25	4.01182e-25	24.8223	Positive PWAS beta	93	Flat / weak
Figure 4	a-d	F4_loess_curves	Age-grid LOESS fitted protein trajectories.	figure_source	figure9_metscore2_protein_loess_curves_source.tsv	5	cebpa	40.4833	0.00710046	31344	30	ok	CEBPA	0.0477318	1.50564e-25	4.01182e-25	24.8223	Positive PWAS beta	93	Flat / weak
Figure 4	a-d	F4_loess_curves	Age-grid LOESS fitted protein trajectories.	figure_source	figure9_metscore2_protein_loess_curves_source.tsv	5	cebpa	40.9667	0.00753791	31344	30	ok	CEBPA	0.0477318	1.50564e-25	4.01182e-25	24.8223	Positive PWAS beta	93	Flat / weak
Figure 4	a-d	F4_loess_curves	Age-grid LOESS fitted protein trajectories.	figure_source	figure9_metscore2_protein_loess_curves_source.tsv	5	cebpa	41.45	0.00793889	31344	30	ok	CEBPA	0.0477318	1.50564e-25	4.01182e-25	24.8223	Positive PWAS beta	93	Flat / weak
Figure 4	a-d	F4_loess_curves	Age-grid LOESS fitted protein trajectories.	figure_source	figure9_metscore2_protein_loess_curves_source.tsv	5	cebpa	41.9333	0.00830411	31344	30	ok	CEBPA	0.0477318	1.50564e-25	4.01182e-25	24.8223	Positive PWAS beta	93	Flat / weak
Figure 4	a-d	F4_loess_curves	Age-grid LOESS fitted protein trajectories.	figure_source	figure9_metscore2_protein_loess_curves_source.tsv	5	cebpa	42.4167	0.00863154	31344	30	ok	CEBPA	0.0477318	1.50564e-25	4.01182e-25	24.8223	Positive PWAS beta	93	Flat / weak
Figure 4	a-d	F4_loess_curves	Age-grid LOESS fitted protein trajectories.	figure_source	figure9_metscore2_protein_loess_curves_source.tsv	5	cebpa	42.9	0.0089134	31344	30	ok	CEBPA	0.0477318	1.50564e-25	4.01182e-25	24.8223	Positive PWAS beta	93	Flat / weak
Figure 4	a-d	F4_loess_curves	Age-grid LOESS fitted protein trajectories.	figure_source	figure9_metscore2_protein_loess_curves_source.tsv	5	cebpa	43.3833	0.0091393	31344	30	ok	CEBPA	0.0477318	1.50564e-25	4.01182e-25	24.8223	Positive PWAS beta	93	Flat / weak
Figure 4	a-d	F4_loess_curves	Age-grid LOESS fitted protein trajectories.	figure_source	figure9_metscore2_protein_loess_curves_source.tsv	5	cebpa	43.8667	0.00929852	31344	30	ok	CEBPA	0.0477318	1.50564e-25	4.01182e-25	24.8223	Positive PWAS beta	93	Flat / weak
Figure 4	a-d	F4_loess_curves	Age-grid LOESS fitted protein trajectories.	figure_source	figure9_metscore2_protein_loess_curves_source.tsv	5	cebpa	44.35	0.00937963	31344	30	ok	CEBPA	0.0477318	1.50564e-25	4.01182e-25	24.8223	Positive PWAS beta	93	Flat / weak
Figure 4	a-d	F4_loess_curves	Age-grid LOESS fitted protein trajectories.	figure_source	figure9_metscore2_protein_loess_curves_source.tsv	5	cebpa	44.8333	0.00937019	31344	30	ok	CEBPA	0.0477318	1.50564e-25	4.01182e-25	24.8223	Positive PWAS beta	93	Flat / weak
Figure 4	a-d	F4_loess_curves	Age-grid LOESS fitted protein trajectories.	figure_source	figure9_metscore2_protein_loess_curves_source.tsv	5	cebpa	45.3167	0.00925703	31344	30	ok	CEBPA	0.0477318	1.50564e-25	4.01182e-25	24.8223	Positive PWAS beta	93	Flat / weak
Figure 4	a-d	F4_loess_curves	Age-grid LOESS fitted protein trajectories.	figure_source	figure9_metscore2_protein_loess_curves_source.tsv	5	cebpa	45.8	0.00902885	31344	30	ok	CEBPA	0.0477318	1.50564e-25	4.01182e-25	24.8223	Positive PWAS beta	93	Flat / weak
Figure 4	a-d	F4_loess_curves	Age-grid LOESS fitted protein trajectories.	figure_source	figure9_metscore2_protein_loess_curves_source.tsv	5	cebpa	46.2833	0.00867673	31344	30	ok	CEBPA	0.0477318	1.50564e-25	4.01182e-25	24.8223	Positive PWAS beta	93	Flat / weak
Figure 4	a-d	F4_loess_curves	Age-grid LOESS fitted protein trajectories.	figure_source	figure9_metscore2_protein_loess_curves_source.tsv	5	cebpa	46.7667	0.0081945	31344	30	ok	CEBPA	0.0477318	1.50564e-25	4.01182e-25	24.8223	Positive PWAS beta	93	Flat / weak
Figure 4	a-d	F4_loess_curves	Age-grid LOESS fitted protein trajectories.	figure_source	figure9_metscore2_protein_loess_curves_source.tsv	5	cebpa	47.25	0.00758029	31344	30	ok	CEBPA	0.0477318	1.50564e-25	4.01182e-25	24.8223	Positive PWAS beta	93	Flat / weak
Figure 4	a-d	F4_loess_curves	Age-grid LOESS fitted protein trajectories.	figure_source	figure9_metscore2_protein_loess_curves_source.tsv	5	cebpa	47.7333	0.00683792	31344	30	ok	CEBPA	0.0477318	1.50564e-25	4.01182e-25	24.8223	Positive PWAS beta	93	Flat / weak
Figure 4	a-d	F4_loess_curves	Age-grid LOESS fitted protein trajectories.	figure_source	figure9_metscore2_protein_loess_curves_source.tsv	5	cebpa	48.2167	0.00598072	31344	30	ok	CEBPA	0.0477318	1.50564e-25	4.01182e-25	24.8223	Positive PWAS beta	93	Flat / weak
Figure 4	a-d	F4_loess_curves	Age-grid LOESS fitted protein trajectories.	figure_source	figure9_metscore2_protein_loess_curves_source.tsv	5	cebpa	48.7	0.00504029	31344	30	ok	CEBPA	0.0477318	1.50564e-25	4.01182e-25	24.8223	Positive PWAS beta	93	Flat / weak
Figure 4	a-d	F4_loess_curves	Age-grid LOESS fitted protein trajectories.	figure_source	figure9_metscore2_protein_loess_curves_source.tsv	5	cebpa	49.1833	0.00408037	31344	30	ok	CEBPA	0.0477318	1.50564e-25	4.01182e-25	24.8223	Positive PWAS beta	93	Flat / weak
Figure 4	a-d	F4_loess_curves	Age-grid LOESS fitted protein trajectories.	figure_source	figure9_metscore2_protein_loess_curves_source.tsv	5	cebpa	49.6667	0.00322327	31344	30	ok	CEBPA	0.0477318	1.50564e-25	4.01182e-25	24.8223	Positive PWAS beta	93	Flat / weak
Figure 4	a-d	F4_loess_curves	Age-grid LOESS fitted protein trajectories.	figure_source	figure9_metscore2_protein_loess_curves_source.tsv	5	cebpa	50.15	0.002657	31344	30	ok	CEBPA	0.0477318	1.50564e-25	4.01182e-25	24.8223	Positive PWAS beta	93	Flat / weak
Figure 4	a-d	F4_loess_curves	Age-grid LOESS fitted protein trajectories.	figure_source	figure9_metscore2_protein_loess_curves_source.tsv	5	cebpa	50.6333	0.00168762	31344	30	ok	CEBPA	0.0477318	1.50564e-25	4.01182e-25	24.8223	Positive PWAS beta	93	Flat / weak
Figure 4	a-d	F4_loess_curves	Age-grid LOESS fitted protein trajectories.	figure_source	figure9_metscore2_protein_loess_curves_source.tsv	5	cebpa	51.1167	-0.000239292	31344	30	ok	CEBPA	0.0477318	1.50564e-25	4.01182e-25	24.8223	Positive PWAS beta	93	Flat / weak
Figure 4	a-d	F4_loess_curves	Age-grid LOESS fitted protein trajectories.	figure_source	figure9_metscore2_protein_loess_curves_source.tsv	5	cebpa	51.6	-0.00106192	31344	30	ok	CEBPA	0.0477318	1.50564e-25	4.01182e-25	24.8223	Positive PWAS beta	93	Flat / weak
Figure 4	a-d	F4_loess_curves	Age-grid LOESS fitted protein trajectories.	figure_source	figure9_metscore2_protein_loess_curves_source.tsv	5	cebpa	52.0833	-0.00259934	31344	30	ok	CEBPA	0.0477318	1.50564e-25	4.01182e-25	24.8223	Positive PWAS beta	93	Flat / weak
Figure 4	a-d	F4_loess_curves	Age-grid LOESS fitted protein trajectories.	figure_source	figure9_metscore2_protein_loess_curves_source.tsv	5	cebpa	52.5667	-0.00368041	31344	30	ok	CEBPA	0.0477318	1.50564e-25	4.01182e-25	24.8223	Positive PWAS beta	93	Flat / weak
Figure 4	a-d	F4_loess_curves	Age-grid LOESS fitted protein trajectories.	figure_source	figure9_metscore2_protein_loess_curves_source.tsv	5	cebpa	53.05	-0.00463039	31344	30	ok	CEBPA	0.0477318	1.50564e-25	4.01182e-25	24.8223	Positive PWAS beta	93	Flat / weak
Figure 4	a-d	F4_loess_curves	Age-grid LOESS fitted protein trajectories.	figure_source	figure9_metscore2_protein_loess_curves_source.tsv	5	cebpa	53.5333	-0.00592462	31344	30	ok	CEBPA	0.0477318	1.50564e-25	4.01182e-25	24.8223	Positive PWAS beta	93	Flat / weak
Figure 4	a-d	F4_loess_curves	Age-grid LOESS fitted protein trajectories.	figure_source	figure9_metscore2_protein_loess_curves_source.tsv	5	cebpa	54.0167	-0.00588962	31344	30	ok	CEBPA	0.0477318	1.50564e-25	4.01182e-25	24.8223	Positive PWAS beta	93	Flat / weak
Figure 4	a-d	F4_loess_curves	Age-grid LOESS fitted protein trajectories.	figure_source	figure9_metscore2_protein_loess_curves_source.tsv	5	cebpa	54.5	-0.00737011	31344	30	ok	CEBPA	0.0477318	1.50564e-25	4.01182e-25	24.8223	Positive PWAS beta	93	Flat / weak
Figure 4	a-d	F4_loess_curves	Age-grid LOESS fitted protein trajectories.	figure_source	figure9_metscore2_protein_loess_curves_source.tsv	5	cebpa	54.9833	-0.00622784	31344	30	ok	CEBPA	0.0477318	1.50564e-25	4.01182e-25	24.8223	Positive PWAS beta	93	Flat / weak
Figure 4	a-d	F4_loess_curves	Age-grid LOESS fitted protein trajectories.	figure_source	figure9_metscore2_protein_loess_curves_source.tsv	5	cebpa	55.4667	-0.0073479	31344	30	ok	CEBPA	0.0477318	1.50564e-25	4.01182e-25	24.8223	Positive PWAS beta	93	Flat / weak
Figure 4	a-d	F4_loess_curves	Age-grid LOESS fitted protein trajectories.	figure_source	figure9_metscore2_protein_loess_curves_source.tsv	5	cebpa	55.95	-0.00587756	31344	30	ok	CEBPA	0.0477318	1.50564e-25	4.01182e-25	24.8223	Positive PWAS beta	93	Flat / weak
Figure 4	a-d	F4_loess_curves	Age-grid LOESS fitted protein trajectories.	figure_source	figure9_metscore2_protein_loess_curves_source.tsv	5	cebpa	56.4333	-0.00639995	31344	30	ok	CEBPA	0.0477318	1.50564e-25	4.01182e-25	24.8223	Positive PWAS beta	93	Flat / weak
Figure 4	a-d	F4_loess_curves	Age-grid LOESS fitted protein trajectories.	figure_source	figure9_metscore2_protein_loess_curves_source.tsv	5	cebpa	56.9167	-0.00549556	31344	30	ok	CEBPA	0.0477318	1.50564e-25	4.01182e-25	24.8223	Positive PWAS beta	93	Flat / weak
Figure 4	a-d	F4_loess_curves	Age-grid LOESS fitted protein trajectories.	figure_source	figure9_metscore2_protein_loess_curves_source.tsv	5	cebpa	57.4	-0.00546286	31344	30	ok	CEBPA	0.0477318	1.50564e-25	4.01182e-25	24.8223	Positive PWAS beta	93	Flat / weak
Figure 4	a-d	F4_loess_curves	Age-grid LOESS fitted protein trajectories.	figure_source	figure9_metscore2_protein_loess_curves_source.tsv	5	cebpa	57.8833	-0.00519619	31344	30	ok	CEBPA	0.0477318	1.50564e-25	4.01182e-25	24.8223	Positive PWAS beta	93	Flat / weak
Figure 4	a-d	F4_loess_curves	Age-grid LOESS fitted protein trajectories.	figure_source	figure9_metscore2_protein_loess_curves_source.tsv	5	cebpa	58.3667	-0.00462011	31344	30	ok	CEBPA	0.0477318	1.50564e-25	4.01182e-25	24.8223	Positive PWAS beta	93	Flat / weak
Figure 4	a-d	F4_loess_curves	Age-grid LOESS fitted protein trajectories.	figure_source	figure9_metscore2_protein_loess_curves_source.tsv	5	cebpa	58.85	-0.00473294	31344	30	ok	CEBPA	0.0477318	1.50564e-25	4.01182e-25	24.8223	Positive PWAS beta	93	Flat / weak
Figure 4	a-d	F4_loess_curves	Age-grid LOESS fitted protein trajectories.	figure_source	figure9_metscore2_protein_loess_curves_source.tsv	5	cebpa	59.3333	-0.00549954	31344	30	ok	CEBPA	0.0477318	1.50564e-25	4.01182e-25	24.8223	Positive PWAS beta	93	Flat / weak
Figure 4	a-d	F4_loess_curves	Age-grid LOESS fitted protein trajectories.	figure_source	figure9_metscore2_protein_loess_curves_source.tsv	5	cebpa	59.8167	-0.00595091	31344	30	ok	CEBPA	0.0477318	1.50564e-25	4.01182e-25	24.8223	Positive PWAS beta	93	Flat / weak
Figure 4	a-d	F4_loess_curves	Age-grid LOESS fitted protein trajectories.	figure_source	figure9_metscore2_protein_loess_curves_source.tsv	5	cebpa	60.3	-0.0060605	31344	30	ok	CEBPA	0.0477318	1.50564e-25	4.01182e-25	24.8223	Positive PWAS beta	93	Flat / weak
Figure 4	a-d	F4_loess_curves	Age-grid LOESS fitted protein trajectories.	figure_source	figure9_metscore2_protein_loess_curves_source.tsv	5	cebpa	60.7833	-0.00590599	31344	30	ok	CEBPA	0.0477318	1.50564e-25	4.01182e-25	24.8223	Positive PWAS beta	93	Flat / weak
Figure 4	a-d	F4_loess_curves	Age-grid LOESS fitted protein trajectories.	figure_source	figure9_metscore2_protein_loess_curves_source.tsv	5	cebpa	61.2667	-0.00555795	31344	30	ok	CEBPA	0.0477318	1.50564e-25	4.01182e-25	24.8223	Positive PWAS beta	93	Flat / weak
Figure 4	a-d	F4_loess_curves	Age-grid LOESS fitted protein trajectories.	figure_source	figure9_metscore2_protein_loess_curves_source.tsv	5	cebpa	61.75	-0.00506825	31344	30	ok	CEBPA	0.0477318	1.50564e-25	4.01182e-25	24.8223	Positive PWAS beta	93	Flat / weak
Figure 4	a-d	F4_loess_curves	Age-grid LOESS fitted protein trajectories.	figure_source	figure9_metscore2_protein_loess_curves_source.tsv	5	cebpa	62.2333	-0.0044737	31344	30	ok	CEBPA	0.0477318	1.50564e-25	4.01182e-25	24.8223	Positive PWAS beta	93	Flat / weak
Figure 4	a-d	F4_loess_curves	Age-grid LOESS fitted protein trajectories.	figure_source	figure9_metscore2_protein_loess_curves_source.tsv	5	cebpa	62.7167	-0.00380051	31344	30	ok	CEBPA	0.0477318	1.50564e-25	4.01182e-25	24.8223	Positive PWAS beta	93	Flat / weak
Figure 4	a-d	F4_loess_curves	Age-grid LOESS fitted protein trajectories.	figure_source	figure9_metscore2_protein_loess_curves_source.tsv	5	cebpa	63.2	-0.00306688	31344	30	ok	CEBPA	0.0477318	1.50564e-25	4.01182e-25	24.8223	Positive PWAS beta	93	Flat / weak
Figure 4	a-d	F4_loess_curves	Age-grid LOESS fitted protein trajectories.	figure_source	figure9_metscore2_protein_loess_curves_source.tsv	5	cebpa	63.6833	-0.00228287	31344	30	ok	CEBPA	0.0477318	1.50564e-25	4.01182e-25	24.8223	Positive PWAS beta	93	Flat / weak
Figure 4	a-d	F4_loess_curves	Age-grid LOESS fitted protein trajectories.	figure_source	figure9_metscore2_protein_loess_curves_source.tsv	5	cebpa	64.1667	-0.00145219	31344	30	ok	CEBPA	0.0477318	1.50564e-25	4.01182e-25	24.8223	Positive PWAS beta	93	Flat / weak
Figure 4	a-d	F4_loess_curves	Age-grid LOESS fitted protein trajectories.	figure_source	figure9_metscore2_protein_loess_curves_source.tsv	5	cebpa	64.65	-0.000572972	31344	30	ok	CEBPA	0.0477318	1.50564e-25	4.01182e-25	24.8223	Positive PWAS beta	93	Flat / weak
Figure 4	a-d	F4_loess_curves	Age-grid LOESS fitted protein trajectories.	figure_source	figure9_metscore2_protein_loess_curves_source.tsv	5	cebpa	65.1333	0.000361212	31344	30	ok	CEBPA	0.0477318	1.50564e-25	4.01182e-25	24.8223	Positive PWAS beta	93	Flat / weak
Figure 4	a-d	F4_loess_curves	Age-grid LOESS fitted protein trajectories.	figure_source	figure9_metscore2_protein_loess_curves_source.tsv	5	cebpa	65.6167	0.00135955	31344	30	ok	CEBPA	0.0477318	1.50564e-25	4.01182e-25	24.8223	Positive PWAS beta	93	Flat / weak
Figure 4	a-d	F4_loess_curves	Age-grid LOESS fitted protein trajectories.	figure_source	figure9_metscore2_protein_loess_curves_source.tsv	5	cebpa	66.1	0.00243379	31344	30	ok	CEBPA	0.0477318	1.50564e-25	4.01182e-25	24.8223	Positive PWAS beta	93	Flat / weak
Figure 4	a-d	F4_loess_curves	Age-grid LOESS fitted protein trajectories.	figure_source	figure9_metscore2_protein_loess_curves_source.tsv	5	cebpa	66.5833	0.00359576	31344	30	ok	CEBPA	0.0477318	1.50564e-25	4.01182e-25	24.8223	Positive PWAS beta	93	Flat / weak
Figure 4	a-d	F4_loess_curves	Age-grid LOESS fitted protein trajectories.	figure_source	figure9_metscore2_protein_loess_curves_source.tsv	5	cebpa	67.0667	0.00485647	31344	30	ok	CEBPA	0.0477318	1.50564e-25	4.01182e-25	24.8223	Positive PWAS beta	93	Flat / weak
Figure 4	a-d	F4_loess_curves	Age-grid LOESS fitted protein trajectories.	figure_source	figure9_metscore2_protein_loess_curves_source.tsv	5	cebpa	67.55	0.00622686	31344	30	ok	CEBPA	0.0477318	1.50564e-25	4.01182e-25	24.8223	Positive PWAS beta	93	Flat / weak
Figure 4	a-d	F4_loess_curves	Age-grid LOESS fitted protein trajectories.	figure_source	figure9_metscore2_protein_loess_curves_source.tsv	5	cebpa	68.0333	0.00771786	31344	30	ok	CEBPA	0.0477318	1.50564e-25	4.01182e-25	24.8223	Positive PWAS beta	93	Flat / weak
Figure 4	a-d	F4_loess_curves	Age-grid LOESS fitted protein trajectories.	figure_source	figure9_metscore2_protein_loess_curves_source.tsv	5	cebpa	68.5167	0.00933917	31344	30	ok	CEBPA	0.0477318	1.50564e-25	4.01182e-25	24.8223	Positive PWAS beta	93	Flat / weak
Figure 4	a-d	F4_loess_curves	Age-grid LOESS fitted protein trajectories.	figure_source	figure9_metscore2_protein_loess_curves_source.tsv	5	cebpa	69	0.0110964	31344	30	ok	CEBPA	0.0477318	1.50564e-25	4.01182e-25	24.8223	Positive PWAS beta	93	Flat / weak
Figure 4	a-d	F4_loess_curves	Age-grid LOESS fitted protein trajectories.	figure_source	figure9_metscore2_protein_loess_curves_source.tsv	5	chrdl2	40	0.239661	36924	30	ok	CHRDL2	0.0742711	2.97704e-57	1.13587e-56	56.5262	Positive PWAS beta	93	Flat / weak
Figure 4	a-d	F4_loess_curves	Age-grid LOESS fitted protein trajectories.	figure_source	figure9_metscore2_protein_loess_curves_source.tsv	5	chrdl2	40.4833	0.261554	36924	30	ok	CHRDL2	0.0742711	2.97704e-57	1.13587e-56	56.5262	Positive PWAS beta	93	Flat / weak
Figure 4	a-d	F4_loess_curves	Age-grid LOESS fitted protein trajectories.	figure_source	figure9_metscore2_protein_loess_curves_source.tsv	5	chrdl2	40.9667	0.280885	36924	30	ok	CHRDL2	0.0742711	2.97704e-57	1.13587e-56	56.5262	Positive PWAS beta	93	Flat / weak
Figure 4	a-d	F4_loess_curves	Age-grid LOESS fitted protein trajectories.	figure_source	figure9_metscore2_protein_loess_curves_source.tsv	5	chrdl2	41.45	0.297678	36924	30	ok	CHRDL2	0.0742711	2.97704e-57	1.13587e-56	56.5262	Positive PWAS beta	93	Flat / weak
Figure 4	a-d	F4_loess_curves	Age-grid LOESS fitted protein trajectories.	figure_source	figure9_metscore2_protein_loess_curves_source.tsv	5	chrdl2	41.9333	0.311956	36924	30	ok	CHRDL2	0.0742711	2.97704e-57	1.13587e-56	56.5262	Positive PWAS beta	93	Flat / weak
Figure 4	a-d	F4_loess_curves	Age-grid LOESS fitted protein trajectories.	figure_source	figure9_metscore2_protein_loess_curves_source.tsv	5	chrdl2	42.4167	0.323749	36924	30	ok	CHRDL2	0.0742711	2.97704e-57	1.13587e-56	56.5262	Positive PWAS beta	93	Flat / weak
Figure 4	a-d	F4_loess_curves	Age-grid LOESS fitted protein trajectories.	figure_source	figure9_metscore2_protein_loess_curves_source.tsv	5	chrdl2	42.9	0.333083	36924	30	ok	CHRDL2	0.0742711	2.97704e-57	1.13587e-56	56.5262	Positive PWAS beta	93	Flat / weak
Figure 4	a-d	F4_loess_curves	Age-grid LOESS fitted protein trajectories.	figure_source	figure9_metscore2_protein_loess_curves_source.tsv	5	chrdl2	43.3833	0.339989	36924	30	ok	CHRDL2	0.0742711	2.97704e-57	1.13587e-56	56.5262	Positive PWAS beta	93	Flat / weak
Figure 4	a-d	F4_loess_curves	Age-grid LOESS fitted protein trajectories.	figure_source	figure9_metscore2_protein_loess_curves_source.tsv	5	chrdl2	43.8667	0.344502	36924	30	ok	CHRDL2	0.0742711	2.97704e-57	1.13587e-56	56.5262	Positive PWAS beta	93	Flat / weak
Figure 4	a-d	F4_loess_curves	Age-grid LOESS fitted protein trajectories.	figure_source	figure9_metscore2_protein_loess_curves_source.tsv	5	chrdl2	44.35	0.346656	36924	30	ok	CHRDL2	0.0742711	2.97704e-57	1.13587e-56	56.5262	Positive PWAS beta	93	Flat / weak
Figure 4	a-d	F4_loess_curves	Age-grid LOESS fitted protein trajectories.	figure_source	figure9_metscore2_protein_loess_curves_source.tsv	5	chrdl2	44.8333	0.346489	36924	30	ok	CHRDL2	0.0742711	2.97704e-57	1.13587e-56	56.5262	Positive PWAS beta	93	Flat / weak
Figure 4	a-d	F4_loess_curves	Age-grid LOESS fitted protein trajectories.	figure_source	figure9_metscore2_protein_loess_curves_source.tsv	5	chrdl2	45.3167	0.34404	36924	30	ok	CHRDL2	0.0742711	2.97704e-57	1.13587e-56	56.5262	Positive PWAS beta	93	Flat / weak
Figure 4	a-d	F4_loess_curves	Age-grid LOESS fitted protein trajectories.	figure_source	figure9_metscore2_protein_loess_curves_source.tsv	5	chrdl2	45.8	0.339342	36924	30	ok	CHRDL2	0.0742711	2.97704e-57	1.13587e-56	56.5262	Positive PWAS beta	93	Flat / weak
Figure 4	a-d	F4_loess_curves	Age-grid LOESS fitted protein trajectories.	figure_source	figure9_metscore2_protein_loess_curves_source.tsv	5	chrdl2	46.2833	0.33242	36924	30	ok	CHRDL2	0.0742711	2.97704e-57	1.13587e-56	56.5262	Positive PWAS beta	93	Flat / weak
Figure 4	a-d	F4_loess_curves	Age-grid LOESS fitted protein trajectories.	figure_source	figure9_metscore2_protein_loess_curves_source.tsv	5	chrdl2	46.7667	0.323286	36924	30	ok	CHRDL2	0.0742711	2.97704e-57	1.13587e-56	56.5262	Positive PWAS beta	93	Flat / weak
Figure 4	a-d	F4_loess_curves	Age-grid LOESS fitted protein trajectories.	figure_source	figure9_metscore2_protein_loess_curves_source.tsv	5	chrdl2	47.25	0.311935	36924	30	ok	CHRDL2	0.0742711	2.97704e-57	1.13587e-56	56.5262	Positive PWAS beta	93	Flat / weak
Figure 4	a-d	F4_loess_curves	Age-grid LOESS fitted protein trajectories.	figure_source	figure9_metscore2_protein_loess_curves_source.tsv	5	chrdl2	47.7333	0.298332	36924	30	ok	CHRDL2	0.0742711	2.97704e-57	1.13587e-56	56.5262	Positive PWAS beta	93	Flat / weak
Figure 4	a-d	F4_loess_curves	Age-grid LOESS fitted protein trajectories.	figure_source	figure9_metscore2_protein_loess_curves_source.tsv	5	chrdl2	48.2167	0.282398	36924	30	ok	CHRDL2	0.0742711	2.97704e-57	1.13587e-56	56.5262	Positive PWAS beta	93	Flat / weak
Figure 4	a-d	F4_loess_curves	Age-grid LOESS fitted protein trajectories.	figure_source	figure9_metscore2_protein_loess_curves_source.tsv	5	chrdl2	48.7	0.263987	36924	30	ok	CHRDL2	0.0742711	2.97704e-57	1.13587e-56	56.5262	Positive PWAS beta	93	Flat / weak
Figure 4	a-d	F4_loess_curves	Age-grid LOESS fitted protein trajectories.	figure_source	figure9_metscore2_protein_loess_curves_source.tsv	5	chrdl2	49.1833	0.242849	36924	30	ok	CHRDL2	0.0742711	2.97704e-57	1.13587e-56	56.5262	Positive PWAS beta	93	Flat / weak
Figure 4	a-d	F4_loess_curves	Age-grid LOESS fitted protein trajectories.	figure_source	figure9_metscore2_protein_loess_curves_source.tsv	5	chrdl2	49.6667	0.21863	36924	30	ok	CHRDL2	0.0742711	2.97704e-57	1.13587e-56	56.5262	Positive PWAS beta	93	Flat / weak
Figure 4	a-d	F4_loess_curves	Age-grid LOESS fitted protein trajectories.	figure_source	figure9_metscore2_protein_loess_curves_source.tsv	5	chrdl2	50.15	0.191086	36924	30	ok	CHRDL2	0.0742711	2.97704e-57	1.13587e-56	56.5262	Positive PWAS beta	93	Flat / weak
Figure 4	a-d	F4_loess_curves	Age-grid LOESS fitted protein trajectories.	figure_source	figure9_metscore2_protein_loess_curves_source.tsv	5	chrdl2	50.6333	0.159554	36924	30	ok	CHRDL2	0.0742711	2.97704e-57	1.13587e-56	56.5262	Positive PWAS beta	93	Flat / weak
Figure 4	a-d	F4_loess_curves	Age-grid LOESS fitted protein trajectories.	figure_source	figure9_metscore2_protein_loess_curves_source.tsv	5	chrdl2	51.1167	0.12549	36924	30	ok	CHRDL2	0.0742711	2.97704e-57	1.13587e-56	56.5262	Positive PWAS beta	93	Flat / weak
Figure 4	a-d	F4_loess_curves	Age-grid LOESS fitted protein trajectories.	figure_source	figure9_metscore2_protein_loess_curves_source.tsv	5	chrdl2	51.6	0.092988	36924	30	ok	CHRDL2	0.0742711	2.97704e-57	1.13587e-56	56.5262	Positive PWAS beta	93	Flat / weak
Figure 4	a-d	F4_loess_curves	Age-grid LOESS fitted protein trajectories.	figure_source	figure9_metscore2_protein_loess_curves_source.tsv	5	chrdl2	52.0833	0.0608611	36924	30	ok	CHRDL2	0.0742711	2.97704e-57	1.13587e-56	56.5262	Positive PWAS beta	93	Flat / weak
Figure 4	a-d	F4_loess_curves	Age-grid LOESS fitted protein trajectories.	figure_source	figure9_metscore2_protein_loess_curves_source.tsv	5	chrdl2	52.5667	0.0292283	36924	30	ok	CHRDL2	0.0742711	2.97704e-57	1.13587e-56	56.5262	Positive PWAS beta	93	Flat / weak
Figure 4	a-d	F4_loess_curves	Age-grid LOESS fitted protein trajectories.	figure_source	figure9_metscore2_protein_loess_curves_source.tsv	5	chrdl2	53.05	0.000918064	36924	30	ok	CHRDL2	0.0742711	2.97704e-57	1.13587e-56	56.5262	Positive PWAS beta	93	Flat / weak
Figure 4	a-d	F4_loess_curves	Age-grid LOESS fitted protein trajectories.	figure_source	figure9_metscore2_protein_loess_curves_source.tsv	5	chrdl2	53.5333	-0.0283904	36924	30	ok	CHRDL2	0.0742711	2.97704e-57	1.13587e-56	56.5262	Positive PWAS beta	93	Flat / weak
Figure 4	a-d	F4_loess_curves	Age-grid LOESS fitted protein trajectories.	figure_source	figure9_metscore2_protein_loess_curves_source.tsv	5	chrdl2	54.0167	-0.051935	36924	30	ok	CHRDL2	0.0742711	2.97704e-57	1.13587e-56	56.5262	Positive PWAS beta	93	Flat / weak
Figure 4	a-d	F4_loess_curves	Age-grid LOESS fitted protein trajectories.	figure_source	figure9_metscore2_protein_loess_curves_source.tsv	5	chrdl2	54.5	-0.0777609	36924	30	ok	CHRDL2	0.0742711	2.97704e-57	1.13587e-56	56.5262	Positive PWAS beta	93	Flat / weak
Figure 4	a-d	F4_loess_curves	Age-grid LOESS fitted protein trajectories.	figure_source	figure9_metscore2_protein_loess_curves_source.tsv	5	chrdl2	54.9833	-0.0962462	36924	30	ok	CHRDL2	0.0742711	2.97704e-57	1.13587e-56	56.5262	Positive PWAS beta	93	Flat / weak
Figure 4	a-d	F4_loess_curves	Age-grid LOESS fitted protein trajectories.	figure_source	figure9_metscore2_protein_loess_curves_source.tsv	5	chrdl2	55.4667	-0.117256	36924	30	ok	CHRDL2	0.0742711	2.97704e-57	1.13587e-56	56.5262	Positive PWAS beta	93	Flat / weak
Figure 4	a-d	F4_loess_curves	Age-grid LOESS fitted protein trajectories.	figure_source	figure9_metscore2_protein_loess_curves_source.tsv	5	chrdl2	55.95	-0.131316	36924	30	ok	CHRDL2	0.0742711	2.97704e-57	1.13587e-56	56.5262	Positive PWAS beta	93	Flat / weak
Figure 4	a-d	F4_loess_curves	Age-grid LOESS fitted protein trajectories.	figure_source	figure9_metscore2_protein_loess_curves_source.tsv	5	chrdl2	56.4333	-0.146524	36924	30	ok	CHRDL2	0.0742711	2.97704e-57	1.13587e-56	56.5262	Positive PWAS beta	93	Flat / weak
Figure 4	a-d	F4_loess_curves	Age-grid LOESS fitted protein trajectories.	figure_source	figure9_metscore2_protein_loess_curves_source.tsv	5	chrdl2	56.9167	-0.155648	36924	30	ok	CHRDL2	0.0742711	2.97704e-57	1.13587e-56	56.5262	Positive PWAS beta	93	Flat / weak
Figure 4	a-d	F4_loess_curves	Age-grid LOESS fitted protein trajectories.	figure_source	figure9_metscore2_protein_loess_curves_source.tsv	5	chrdl2	57.4	-0.164708	36924	30	ok	CHRDL2	0.0742711	2.97704e-57	1.13587e-56	56.5262	Positive PWAS beta	93	Flat / weak
Figure 4	a-d	F4_loess_curves	Age-grid LOESS fitted protein trajectories.	figure_source	figure9_metscore2_protein_loess_curves_source.tsv	5	chrdl2	57.8833	-0.169234	36924	30	ok	CHRDL2	0.0742711	2.97704e-57	1.13587e-56	56.5262	Positive PWAS beta	93	Flat / weak
Figure 4	a-d	F4_loess_curves	Age-grid LOESS fitted protein trajectories.	figure_source	figure9_metscore2_protein_loess_curves_source.tsv	5	chrdl2	58.3667	-0.172777	36924	30	ok	CHRDL2	0.0742711	2.97704e-57	1.13587e-56	56.5262	Positive PWAS beta	93	Flat / weak
Figure 4	a-d	F4_loess_curves	Age-grid LOESS fitted protein trajectories.	figure_source	figure9_metscore2_protein_loess_curves_source.tsv	5	chrdl2	58.85	-0.173631	36924	30	ok	CHRDL2	0.0742711	2.97704e-57	1.13587e-56	56.5262	Positive PWAS beta	93	Flat / weak
Figure 4	a-d	F4_loess_curves	Age-grid LOESS fitted protein trajectories.	figure_source	figure9_metscore2_protein_loess_curves_source.tsv	5	chrdl2	59.3333	-0.173246	36924	30	ok	CHRDL2	0.0742711	2.97704e-57	1.13587e-56	56.5262	Positive PWAS beta	93	Flat / weak
Figure 4	a-d	F4_loess_curves	Age-grid LOESS fitted protein trajectories.	figure_source	figure9_metscore2_protein_loess_curves_source.tsv	5	chrdl2	59.8167	-0.172585	36924	30	ok	CHRDL2	0.0742711	2.97704e-57	1.13587e-56	56.5262	Positive PWAS beta	93	Flat / weak
Figure 4	a-d	F4_loess_curves	Age-grid LOESS fitted protein trajectories.	figure_source	figure9_metscore2_protein_loess_curves_source.tsv	5	chrdl2	60.3	-0.171656	36924	30	ok	CHRDL2	0.0742711	2.97704e-57	1.13587e-56	56.5262	Positive PWAS beta	93	Flat / weak
