## Supplementary material for "Metabolomic profiling identifies plasma protein biomarkers of biological aging": Source Data (part 34 of 52)

### Sheet: Figure_4 (continued)
figure	panel	source_sheet	source_content	source_status	source_file	cluster	protein	x_grid	expression_z	n_obs	n_fit_points	fit_status	protein_label	beta	p	p_bh	neglog10_p	direction	n_cluster	cluster_shape	shape_first	shape_mid	shape_last	shape_q1	shape_q4	shape_delta	shape_curvature	shape_early_slope	shape_late_slope	shape_peak_pos	shape_trough_pos	shape_roughness	start_mean	end_mean	delta	x_center	n_tested	n_sig	n_higher	n_lower	min_q	min_p	n_in	n_out	is_local_peak	crest	crest_label	n	se	t	q_value	signed_log10_p	significant	pwas_beta	pwas_p	pwas_p_bh	pwas_neglog10_p	pwas_bonferroni_significant	crest_n_sig	abs_signed_log10_p	n_crest_proteins	n_crest_symbols	n_universe_symbols	collection	set_id	pathway	pathway_display	GeneRatio	BgRatio	pvalue	p.adjust	qvalue	neglog10_padj	Count	geneID	ID	Description	RichFactor	FoldEnrichment	zScore	collection_priority	is_fdr_significant	display_selection	selection_rank	display_rank	fdr_threshold	n_young	n_old	n_window	window_start	window_end	contrast_mode	q_threshold	threshold_label	n_sets	crest_left	crest_right	left_label	right_label	left_only	overlap	right_only	left_total	right_total	crest_1	crest_2	crest_3	label_1	label_2	label_3	only_1	only_2	only_3	pair_12_only	pair_13_only	pair_23_only	triple_overlap	total_1	total_2	total_3
Figure 4	a-d	F4_loess_curves	Age-grid LOESS fitted protein trajectories.	figure_source	figure9_metscore2_protein_loess_curves_source.tsv	5	chrdl2	60.7833	-0.170256	36924	30	ok	CHRDL2	0.0742711	2.97704e-57	1.13587e-56	56.5262	Positive PWAS beta	93	Flat / weak
Figure 4	a-d	F4_loess_curves	Age-grid LOESS fitted protein trajectories.	figure_source	figure9_metscore2_protein_loess_curves_source.tsv	5	chrdl2	61.2667	-0.168224	36924	30	ok	CHRDL2	0.0742711	2.97704e-57	1.13587e-56	56.5262	Positive PWAS beta	93	Flat / weak
Figure 4	a-d	F4_loess_curves	Age-grid LOESS fitted protein trajectories.	figure_source	figure9_metscore2_protein_loess_curves_source.tsv	5	chrdl2	61.75	-0.165459	36924	30	ok	CHRDL2	0.0742711	2.97704e-57	1.13587e-56	56.5262	Positive PWAS beta	93	Flat / weak
Figure 4	a-d	F4_loess_curves	Age-grid LOESS fitted protein trajectories.	figure_source	figure9_metscore2_protein_loess_curves_source.tsv	5	chrdl2	62.2333	-0.161902	36924	30	ok	CHRDL2	0.0742711	2.97704e-57	1.13587e-56	56.5262	Positive PWAS beta	93	Flat / weak
Figure 4	a-d	F4_loess_curves	Age-grid LOESS fitted protein trajectories.	figure_source	figure9_metscore2_protein_loess_curves_source.tsv	5	chrdl2	62.7167	-0.157521	36924	30	ok	CHRDL2	0.0742711	2.97704e-57	1.13587e-56	56.5262	Positive PWAS beta	93	Flat / weak
Figure 4	a-d	F4_loess_curves	Age-grid LOESS fitted protein trajectories.	figure_source	figure9_metscore2_protein_loess_curves_source.tsv	5	chrdl2	63.2	-0.152299	36924	30	ok	CHRDL2	0.0742711	2.97704e-57	1.13587e-56	56.5262	Positive PWAS beta	93	Flat / weak
Figure 4	a-d	F4_loess_curves	Age-grid LOESS fitted protein trajectories.	figure_source	figure9_metscore2_protein_loess_curves_source.tsv	5	chrdl2	63.6833	-0.146231	36924	30	ok	CHRDL2	0.0742711	2.97704e-57	1.13587e-56	56.5262	Positive PWAS beta	93	Flat / weak
Figure 4	a-d	F4_loess_curves	Age-grid LOESS fitted protein trajectories.	figure_source	figure9_metscore2_protein_loess_curves_source.tsv	5	chrdl2	64.1667	-0.13932	36924	30	ok	CHRDL2	0.0742711	2.97704e-57	1.13587e-56	56.5262	Positive PWAS beta	93	Flat / weak
Figure 4	a-d	F4_loess_curves	Age-grid LOESS fitted protein trajectories.	figure_source	figure9_metscore2_protein_loess_curves_source.tsv	5	chrdl2	64.65	-0.131573	36924	30	ok	CHRDL2	0.0742711	2.97704e-57	1.13587e-56	56.5262	Positive PWAS beta	93	Flat / weak
Figure 4	a-d	F4_loess_curves	Age-grid LOESS fitted protein trajectories.	figure_source	figure9_metscore2_protein_loess_curves_source.tsv	5	chrdl2	65.1333	-0.122999	36924	30	ok	CHRDL2	0.0742711	2.97704e-57	1.13587e-56	56.5262	Positive PWAS beta	93	Flat / weak
Figure 4	a-d	F4_loess_curves	Age-grid LOESS fitted protein trajectories.	figure_source	figure9_metscore2_protein_loess_curves_source.tsv	5	chrdl2	65.6167	-0.113612	36924	30	ok	CHRDL2	0.0742711	2.97704e-57	1.13587e-56	56.5262	Positive PWAS beta	93	Flat / weak
Figure 4	a-d	F4_loess_curves	Age-grid LOESS fitted protein trajectories.	figure_source	figure9_metscore2_protein_loess_curves_source.tsv	5	chrdl2	66.1	-0.10343	36924	30	ok	CHRDL2	0.0742711	2.97704e-57	1.13587e-56	56.5262	Positive PWAS beta	93	Flat / weak
Figure 4	a-d	F4_loess_curves	Age-grid LOESS fitted protein trajectories.	figure_source	figure9_metscore2_protein_loess_curves_source.tsv	5	chrdl2	66.5833	-0.0924706	36924	30	ok	CHRDL2	0.0742711	2.97704e-57	1.13587e-56	56.5262	Positive PWAS beta	93	Flat / weak
Figure 4	a-d	F4_loess_curves	Age-grid LOESS fitted protein trajectories.	figure_source	figure9_metscore2_protein_loess_curves_source.tsv	5	chrdl2	67.0667	-0.0807526	36924	30	ok	CHRDL2	0.0742711	2.97704e-57	1.13587e-56	56.5262	Positive PWAS beta	93	Flat / weak
Figure 4	a-d	F4_loess_curves	Age-grid LOESS fitted protein trajectories.	figure_source	figure9_metscore2_protein_loess_curves_source.tsv	5	chrdl2	67.55	-0.0682925	36924	30	ok	CHRDL2	0.0742711	2.97704e-57	1.13587e-56	56.5262	Positive PWAS beta	93	Flat / weak
Figure 4	a-d	F4_loess_curves	Age-grid LOESS fitted protein trajectories.	figure_source	figure9_metscore2_protein_loess_curves_source.tsv	5	chrdl2	68.0333	-0.0551067	36924	30	ok	CHRDL2	0.0742711	2.97704e-57	1.13587e-56	56.5262	Positive PWAS beta	93	Flat / weak
Figure 4	a-d	F4_loess_curves	Age-grid LOESS fitted protein trajectories.	figure_source	figure9_metscore2_protein_loess_curves_source.tsv	5	chrdl2	68.5167	-0.0412107	36924	30	ok	CHRDL2	0.0742711	2.97704e-57	1.13587e-56	56.5262	Positive PWAS beta	93	Flat / weak
Figure 4	a-d	F4_loess_curves	Age-grid LOESS fitted protein trajectories.	figure_source	figure9_metscore2_protein_loess_curves_source.tsv	5	chrdl2	69	-0.026619	36924	30	ok	CHRDL2	0.0742711	2.97704e-57	1.13587e-56	56.5262	Positive PWAS beta	93	Flat / weak
Figure 4	a-d	F4_loess_curves	Age-grid LOESS fitted protein trajectories.	figure_source	figure9_metscore2_protein_loess_curves_source.tsv	5	clec4g	40	0.0644401	36833	30	ok	CLEC4G	0.0726638	1.16403e-53	4.32798e-53	52.934	Positive PWAS beta	93	Flat / weak
Figure 4	a-d	F4_loess_curves	Age-grid LOESS fitted protein trajectories.	figure_source	figure9_metscore2_protein_loess_curves_source.tsv	5	clec4g	40.4833	0.054078	36833	30	ok	CLEC4G	0.0726638	1.16403e-53	4.32798e-53	52.934	Positive PWAS beta	93	Flat / weak
Figure 4	a-d	F4_loess_curves	Age-grid LOESS fitted protein trajectories.	figure_source	figure9_metscore2_protein_loess_curves_source.tsv	5	clec4g	40.9667	0.0442522	36833	30	ok	CLEC4G	0.0726638	1.16403e-53	4.32798e-53	52.934	Positive PWAS beta	93	Flat / weak
Figure 4	a-d	F4_loess_curves	Age-grid LOESS fitted protein trajectories.	figure_source	figure9_metscore2_protein_loess_curves_source.tsv	5	clec4g	41.45	0.0349661	36833	30	ok	CLEC4G	0.0726638	1.16403e-53	4.32798e-53	52.934	Positive PWAS beta	93	Flat / weak
Figure 4	a-d	F4_loess_curves	Age-grid LOESS fitted protein trajectories.	figure_source	figure9_metscore2_protein_loess_curves_source.tsv	5	clec4g	41.9333	0.0262234	36833	30	ok	CLEC4G	0.0726638	1.16403e-53	4.32798e-53	52.934	Positive PWAS beta	93	Flat / weak
Figure 4	a-d	F4_loess_curves	Age-grid LOESS fitted protein trajectories.	figure_source	figure9_metscore2_protein_loess_curves_source.tsv	5	clec4g	42.4167	0.0180266	36833	30	ok	CLEC4G	0.0726638	1.16403e-53	4.32798e-53	52.934	Positive PWAS beta	93	Flat / weak
Figure 4	a-d	F4_loess_curves	Age-grid LOESS fitted protein trajectories.	figure_source	figure9_metscore2_protein_loess_curves_source.tsv	5	clec4g	42.9	0.0103717	36833	30	ok	CLEC4G	0.0726638	1.16403e-53	4.32798e-53	52.934	Positive PWAS beta	93	Flat / weak
Figure 4	a-d	F4_loess_curves	Age-grid LOESS fitted protein trajectories.	figure_source	figure9_metscore2_protein_loess_curves_source.tsv	5	clec4g	43.3833	0.00325263	36833	30	ok	CLEC4G	0.0726638	1.16403e-53	4.32798e-53	52.934	Positive PWAS beta	93	Flat / weak
Figure 4	a-d	F4_loess_curves	Age-grid LOESS fitted protein trajectories.	figure_source	figure9_metscore2_protein_loess_curves_source.tsv	5	clec4g	43.8667	-0.0033354	36833	30	ok	CLEC4G	0.0726638	1.16403e-53	4.32798e-53	52.934	Positive PWAS beta	93	Flat / weak
Figure 4	a-d	F4_loess_curves	Age-grid LOESS fitted protein trajectories.	figure_source	figure9_metscore2_protein_loess_curves_source.tsv	5	clec4g	44.35	-0.00939707	36833	30	ok	CLEC4G	0.0726638	1.16403e-53	4.32798e-53	52.934	Positive PWAS beta	93	Flat / weak
Figure 4	a-d	F4_loess_curves	Age-grid LOESS fitted protein trajectories.	figure_source	figure9_metscore2_protein_loess_curves_source.tsv	5	clec4g	44.8333	-0.0149395	36833	30	ok	CLEC4G	0.0726638	1.16403e-53	4.32798e-53	52.934	Positive PWAS beta	93	Flat / weak
Figure 4	a-d	F4_loess_curves	Age-grid LOESS fitted protein trajectories.	figure_source	figure9_metscore2_protein_loess_curves_source.tsv	5	clec4g	45.3167	-0.0199714	36833	30	ok	CLEC4G	0.0726638	1.16403e-53	4.32798e-53	52.934	Positive PWAS beta	93	Flat / weak
Figure 4	a-d	F4_loess_curves	Age-grid LOESS fitted protein trajectories.	figure_source	figure9_metscore2_protein_loess_curves_source.tsv	5	clec4g	45.8	-0.0244999	36833	30	ok	CLEC4G	0.0726638	1.16403e-53	4.32798e-53	52.934	Positive PWAS beta	93	Flat / weak
Figure 4	a-d	F4_loess_curves	Age-grid LOESS fitted protein trajectories.	figure_source	figure9_metscore2_protein_loess_curves_source.tsv	5	clec4g	46.2833	-0.0285298	36833	30	ok	CLEC4G	0.0726638	1.16403e-53	4.32798e-53	52.934	Positive PWAS beta	93	Flat / weak
Figure 4	a-d	F4_loess_curves	Age-grid LOESS fitted protein trajectories.	figure_source	figure9_metscore2_protein_loess_curves_source.tsv	5	clec4g	46.7667	-0.0320645	36833	30	ok	CLEC4G	0.0726638	1.16403e-53	4.32798e-53	52.934	Positive PWAS beta	93	Flat / weak
Figure 4	a-d	F4_loess_curves	Age-grid LOESS fitted protein trajectories.	figure_source	figure9_metscore2_protein_loess_curves_source.tsv	5	clec4g	47.25	-0.0351045	36833	30	ok	CLEC4G	0.0726638	1.16403e-53	4.32798e-53	52.934	Positive PWAS beta	93	Flat / weak
Figure 4	a-d	F4_loess_curves	Age-grid LOESS fitted protein trajectories.	figure_source	figure9_metscore2_protein_loess_curves_source.tsv	5	clec4g	47.7333	-0.0376431	36833	30	ok	CLEC4G	0.0726638	1.16403e-53	4.32798e-53	52.934	Positive PWAS beta	93	Flat / weak
Figure 4	a-d	F4_loess_curves	Age-grid LOESS fitted protein trajectories.	figure_source	figure9_metscore2_protein_loess_curves_source.tsv	5	clec4g	48.2167	-0.0396615	36833	30	ok	CLEC4G	0.0726638	1.16403e-53	4.32798e-53	52.934	Positive PWAS beta	93	Flat / weak
Figure 4	a-d	F4_loess_curves	Age-grid LOESS fitted protein trajectories.	figure_source	figure9_metscore2_protein_loess_curves_source.tsv	5	clec4g	48.7	-0.0411297	36833	30	ok	CLEC4G	0.0726638	1.16403e-53	4.32798e-53	52.934	Positive PWAS beta	93	Flat / weak
Figure 4	a-d	F4_loess_curves	Age-grid LOESS fitted protein trajectories.	figure_source	figure9_metscore2_protein_loess_curves_source.tsv	5	clec4g	49.1833	-0.0419979	36833	30	ok	CLEC4G	0.0726638	1.16403e-53	4.32798e-53	52.934	Positive PWAS beta	93	Flat / weak
Figure 4	a-d	F4_loess_curves	Age-grid LOESS fitted protein trajectories.	figure_source	figure9_metscore2_protein_loess_curves_source.tsv	5	clec4g	49.6667	-0.0421683	36833	30	ok	CLEC4G	0.0726638	1.16403e-53	4.32798e-53	52.934	Positive PWAS beta	93	Flat / weak
Figure 4	a-d	F4_loess_curves	Age-grid LOESS fitted protein trajectories.	figure_source	figure9_metscore2_protein_loess_curves_source.tsv	5	clec4g	50.15	-0.0414845	36833	30	ok	CLEC4G	0.0726638	1.16403e-53	4.32798e-53	52.934	Positive PWAS beta	93	Flat / weak
Figure 4	a-d	F4_loess_curves	Age-grid LOESS fitted protein trajectories.	figure_source	figure9_metscore2_protein_loess_curves_source.tsv	5	clec4g	50.6333	-0.0399163	36833	30	ok	CLEC4G	0.0726638	1.16403e-53	4.32798e-53	52.934	Positive PWAS beta	93	Flat / weak
Figure 4	a-d	F4_loess_curves	Age-grid LOESS fitted protein trajectories.	figure_source	figure9_metscore2_protein_loess_curves_source.tsv	5	clec4g	51.1167	-0.0377456	36833	30	ok	CLEC4G	0.0726638	1.16403e-53	4.32798e-53	52.934	Positive PWAS beta	93	Flat / weak
Figure 4	a-d	F4_loess_curves	Age-grid LOESS fitted protein trajectories.	figure_source	figure9_metscore2_protein_loess_curves_source.tsv	5	clec4g	51.6	-0.0352289	36833	30	ok	CLEC4G	0.0726638	1.16403e-53	4.32798e-53	52.934	Positive PWAS beta	93	Flat / weak
Figure 4	a-d	F4_loess_curves	Age-grid LOESS fitted protein trajectories.	figure_source	figure9_metscore2_protein_loess_curves_source.tsv	5	clec4g	52.0833	-0.0321251	36833	30	ok	CLEC4G	0.0726638	1.16403e-53	4.32798e-53	52.934	Positive PWAS beta	93	Flat / weak
Figure 4	a-d	F4_loess_curves	Age-grid LOESS fitted protein trajectories.	figure_source	figure9_metscore2_protein_loess_curves_source.tsv	5	clec4g	52.5667	-0.0292192	36833	30	ok	CLEC4G	0.0726638	1.16403e-53	4.32798e-53	52.934	Positive PWAS beta	93	Flat / weak
Figure 4	a-d	F4_loess_curves	Age-grid LOESS fitted protein trajectories.	figure_source	figure9_metscore2_protein_loess_curves_source.tsv	5	clec4g	53.05	-0.0253607	36833	30	ok	CLEC4G	0.0726638	1.16403e-53	4.32798e-53	52.934	Positive PWAS beta	93	Flat / weak
Figure 4	a-d	F4_loess_curves	Age-grid LOESS fitted protein trajectories.	figure_source	figure9_metscore2_protein_loess_curves_source.tsv	5	clec4g	53.5333	-0.0220408	36833	30	ok	CLEC4G	0.0726638	1.16403e-53	4.32798e-53	52.934	Positive PWAS beta	93	Flat / weak
Figure 4	a-d	F4_loess_curves	Age-grid LOESS fitted protein trajectories.	figure_source	figure9_metscore2_protein_loess_curves_source.tsv	5	clec4g	54.0167	-0.0175511	36833	30	ok	CLEC4G	0.0726638	1.16403e-53	4.32798e-53	52.934	Positive PWAS beta	93	Flat / weak
Figure 4	a-d	F4_loess_curves	Age-grid LOESS fitted protein trajectories.	figure_source	figure9_metscore2_protein_loess_curves_source.tsv	5	clec4g	54.5	-0.0139584	36833	30	ok	CLEC4G	0.0726638	1.16403e-53	4.32798e-53	52.934	Positive PWAS beta	93	Flat / weak
Figure 4	a-d	F4_loess_curves	Age-grid LOESS fitted protein trajectories.	figure_source	figure9_metscore2_protein_loess_curves_source.tsv	5	clec4g	54.9833	-0.00922847	36833	30	ok	CLEC4G	0.0726638	1.16403e-53	4.32798e-53	52.934	Positive PWAS beta	93	Flat / weak
Figure 4	a-d	F4_loess_curves	Age-grid LOESS fitted protein trajectories.	figure_source	figure9_metscore2_protein_loess_curves_source.tsv	5	clec4g	55.4667	-0.00520496	36833	30	ok	CLEC4G	0.0726638	1.16403e-53	4.32798e-53	52.934	Positive PWAS beta	93	Flat / weak
Figure 4	a-d	F4_loess_curves	Age-grid LOESS fitted protein trajectories.	figure_source	figure9_metscore2_protein_loess_curves_source.tsv	5	clec4g	55.95	-0.00108821	36833	30	ok	CLEC4G	0.0726638	1.16403e-53	4.32798e-53	52.934	Positive PWAS beta	93	Flat / weak
Figure 4	a-d	F4_loess_curves	Age-grid LOESS fitted protein trajectories.	figure_source	figure9_metscore2_protein_loess_curves_source.tsv	5	clec4g	56.4333	0.00289693	36833	30	ok	CLEC4G	0.0726638	1.16403e-53	4.32798e-53	52.934	Positive PWAS beta	93	Flat / weak
Figure 4	a-d	F4_loess_curves	Age-grid LOESS fitted protein trajectories.	figure_source	figure9_metscore2_protein_loess_curves_source.tsv	5	clec4g	56.9167	0.0060924	36833	30	ok	CLEC4G	0.0726638	1.16403e-53	4.32798e-53	52.934	Positive PWAS beta	93	Flat / weak
Figure 4	a-d	F4_loess_curves	Age-grid LOESS fitted protein trajectories.	figure_source	figure9_metscore2_protein_loess_curves_source.tsv	5	clec4g	57.4	0.00948359	36833	30	ok	CLEC4G	0.0726638	1.16403e-53	4.32798e-53	52.934	Positive PWAS beta	93	Flat / weak
Figure 4	a-d	F4_loess_curves	Age-grid LOESS fitted protein trajectories.	figure_source	figure9_metscore2_protein_loess_curves_source.tsv	5	clec4g	57.8833	0.0118475	36833	30	ok	CLEC4G	0.0726638	1.16403e-53	4.32798e-53	52.934	Positive PWAS beta	93	Flat / weak
Figure 4	a-d	F4_loess_curves	Age-grid LOESS fitted protein trajectories.	figure_source	figure9_metscore2_protein_loess_curves_source.tsv	5	clec4g	58.3667	0.0143088	36833	30	ok	CLEC4G	0.0726638	1.16403e-53	4.32798e-53	52.934	Positive PWAS beta	93	Flat / weak
Figure 4	a-d	F4_loess_curves	Age-grid LOESS fitted protein trajectories.	figure_source	figure9_metscore2_protein_loess_curves_source.tsv	5	clec4g	58.85	0.0160335	36833	30	ok	CLEC4G	0.0726638	1.16403e-53	4.32798e-53	52.934	Positive PWAS beta	93	Flat / weak
Figure 4	a-d	F4_loess_curves	Age-grid LOESS fitted protein trajectories.	figure_source	figure9_metscore2_protein_loess_curves_source.tsv	5	clec4g	59.3333	0.0173279	36833	30	ok	CLEC4G	0.0726638	1.16403e-53	4.32798e-53	52.934	Positive PWAS beta	93	Flat / weak
Figure 4	a-d	F4_loess_curves	Age-grid LOESS fitted protein trajectories.	figure_source	figure9_metscore2_protein_loess_curves_source.tsv	5	clec4g	59.8167	0.0184021	36833	30	ok	CLEC4G	0.0726638	1.16403e-53	4.32798e-53	52.934	Positive PWAS beta	93	Flat / weak
Figure 4	a-d	F4_loess_curves	Age-grid LOESS fitted protein trajectories.	figure_source	figure9_metscore2_protein_loess_curves_source.tsv	5	clec4g	60.3	0.0192564	36833	30	ok	CLEC4G	0.0726638	1.16403e-53	4.32798e-53	52.934	Positive PWAS beta	93	Flat / weak
Figure 4	a-d	F4_loess_curves	Age-grid LOESS fitted protein trajectories.	figure_source	figure9_metscore2_protein_loess_curves_source.tsv	5	clec4g	60.7833	0.019876	36833	30	ok	CLEC4G	0.0726638	1.16403e-53	4.32798e-53	52.934	Positive PWAS beta	93	Flat / weak
Figure 4	a-d	F4_loess_curves	Age-grid LOESS fitted protein trajectories.	figure_source	figure9_metscore2_protein_loess_curves_source.tsv	5	clec4g	61.2667	0.0202459	36833	30	ok	CLEC4G	0.0726638	1.16403e-53	4.32798e-53	52.934	Positive PWAS beta	93	Flat / weak
Figure 4	a-d	F4_loess_curves	Age-grid LOESS fitted protein trajectories.	figure_source	figure9_metscore2_protein_loess_curves_source.tsv	5	clec4g	61.75	0.020356	36833	30	ok	CLEC4G	0.0726638	1.16403e-53	4.32798e-53	52.934	Positive PWAS beta	93	Flat / weak
Figure 4	a-d	F4_loess_curves	Age-grid LOESS fitted protein trajectories.	figure_source	figure9_metscore2_protein_loess_curves_source.tsv	5	clec4g	62.2333	0.0202	36833	30	ok	CLEC4G	0.0726638	1.16403e-53	4.32798e-53	52.934	Positive PWAS beta	93	Flat / weak
Figure 4	a-d	F4_loess_curves	Age-grid LOESS fitted protein trajectories.	figure_source	figure9_metscore2_protein_loess_curves_source.tsv	5	clec4g	62.7167	0.0197735	36833	30	ok	CLEC4G	0.0726638	1.16403e-53	4.32798e-53	52.934	Positive PWAS beta	93	Flat / weak
Figure 4	a-d	F4_loess_curves	Age-grid LOESS fitted protein trajectories.	figure_source	figure9_metscore2_protein_loess_curves_source.tsv	5	clec4g	63.2	0.019074	36833	30	ok	CLEC4G	0.0726638	1.16403e-53	4.32798e-53	52.934	Positive PWAS beta	93	Flat / weak
Figure 4	a-d	F4_loess_curves	Age-grid LOESS fitted protein trajectories.	figure_source	figure9_metscore2_protein_loess_curves_source.tsv	5	clec4g	63.6833	0.0181009	36833	30	ok	CLEC4G	0.0726638	1.16403e-53	4.32798e-53	52.934	Positive PWAS beta	93	Flat / weak
Figure 4	a-d	F4_loess_curves	Age-grid LOESS fitted protein trajectories.	figure_source	figure9_metscore2_protein_loess_curves_source.tsv	5	clec4g	64.1667	0.0168551	36833	30	ok	CLEC4G	0.0726638	1.16403e-53	4.32798e-53	52.934	Positive PWAS beta	93	Flat / weak
Figure 4	a-d	F4_loess_curves	Age-grid LOESS fitted protein trajectories.	figure_source	figure9_metscore2_protein_loess_curves_source.tsv	5	clec4g	64.65	0.0153392	36833	30	ok	CLEC4G	0.0726638	1.16403e-53	4.32798e-53	52.934	Positive PWAS beta	93	Flat / weak
Figure 4	a-d	F4_loess_curves	Age-grid LOESS fitted protein trajectories.	figure_source	figure9_metscore2_protein_loess_curves_source.tsv	5	clec4g	65.1333	0.0135572	36833	30	ok	CLEC4G	0.0726638	1.16403e-53	4.32798e-53	52.934	Positive PWAS beta	93	Flat / weak
Figure 4	a-d	F4_loess_curves	Age-grid LOESS fitted protein trajectories.	figure_source	figure9_metscore2_protein_loess_curves_source.tsv	5	clec4g	65.6167	0.0115122	36833	30	ok	CLEC4G	0.0726638	1.16403e-53	4.32798e-53	52.934	Positive PWAS beta	93	Flat / weak
Figure 4	a-d	F4_loess_curves	Age-grid LOESS fitted protein trajectories.	figure_source	figure9_metscore2_protein_loess_curves_source.tsv	5	clec4g	66.1	0.00920678	36833	30	ok	CLEC4G	0.0726638	1.16403e-53	4.32798e-53	52.934	Positive PWAS beta	93	Flat / weak
Figure 4	a-d	F4_loess_curves	Age-grid LOESS fitted protein trajectories.	figure_source	figure9_metscore2_protein_loess_curves_source.tsv	5	clec4g	66.5833	0.00664333	36833	30	ok	CLEC4G	0.0726638	1.16403e-53	4.32798e-53	52.934	Positive PWAS beta	93	Flat / weak
Figure 4	a-d	F4_loess_curves	Age-grid LOESS fitted protein trajectories.	figure_source	figure9_metscore2_protein_loess_curves_source.tsv	5	clec4g	67.0667	0.00382388	36833	30	ok	CLEC4G	0.0726638	1.16403e-53	4.32798e-53	52.934	Positive PWAS beta	93	Flat / weak
Figure 4	a-d	F4_loess_curves	Age-grid LOESS fitted protein trajectories.	figure_source	figure9_metscore2_protein_loess_curves_source.tsv	5	clec4g	67.55	0.00075031	36833	30	ok	CLEC4G	0.0726638	1.16403e-53	4.32798e-53	52.934	Positive PWAS beta	93	Flat / weak
Figure 4	a-d	F4_loess_curves	Age-grid LOESS fitted protein trajectories.	figure_source	figure9_metscore2_protein_loess_curves_source.tsv	5	clec4g	68.0333	-0.00257574	36833	30	ok	CLEC4G	0.0726638	1.16403e-53	4.32798e-53	52.934	Positive PWAS beta	93	Flat / weak
Figure 4	a-d	F4_loess_curves	Age-grid LOESS fitted protein trajectories.	figure_source	figure9_metscore2_protein_loess_curves_source.tsv	5	clec4g	68.5167	-0.00615247	36833	30	ok	CLEC4G	0.0726638	1.16403e-53	4.32798e-53	52.934	Positive PWAS beta	93	Flat / weak
Figure 4	a-d	F4_loess_curves	Age-grid LOESS fitted protein trajectories.	figure_source	figure9_metscore2_protein_loess_curves_source.tsv	5	clec4g	69	-0.00997712	36833	30	ok	CLEC4G	0.0726638	1.16403e-53	4.32798e-53	52.934	Positive PWAS beta	93	Flat / weak
Figure 4	a-d	F4_loess_curves	Age-grid LOESS fitted protein trajectories.	figure_source	figure9_metscore2_protein_loess_curves_source.tsv	5	clns1a	40	0.0354448	31393	30	ok	CLNS1A	-0.0300906	4.22335e-11	8.81249e-11	10.3743	Negative PWAS beta	93	Flat / weak
Figure 4	a-d	F4_loess_curves	Age-grid LOESS fitted protein trajectories.	figure_source	figure9_metscore2_protein_loess_curves_source.tsv	5	clns1a	40.4833	0.0306128	31393	30	ok	CLNS1A	-0.0300906	4.22335e-11	8.81249e-11	10.3743	Negative PWAS beta	93	Flat / weak
Figure 4	a-d	F4_loess_curves	Age-grid LOESS fitted protein trajectories.	figure_source	figure9_metscore2_protein_loess_curves_source.tsv	5	clns1a	40.9667	0.0260581	31393	30	ok	CLNS1A	-0.0300906	4.22335e-11	8.81249e-11	10.3743	Negative PWAS beta	93	Flat / weak
Figure 4	a-d	F4_loess_curves	Age-grid LOESS fitted protein trajectories.	figure_source	figure9_metscore2_protein_loess_curves_source.tsv	5	clns1a	41.45	0.0217788	31393	30	ok	CLNS1A	-0.0300906	4.22335e-11	8.81249e-11	10.3743	Negative PWAS beta	93	Flat / weak
Figure 4	a-d	F4_loess_curves	Age-grid LOESS fitted protein trajectories.	figure_source	figure9_metscore2_protein_loess_curves_source.tsv	5	clns1a	41.9333	0.0177731	31393	30	ok	CLNS1A	-0.0300906	4.22335e-11	8.81249e-11	10.3743	Negative PWAS beta	93	Flat / weak
Figure 4	a-d	F4_loess_curves	Age-grid LOESS fitted protein trajectories.	figure_source	figure9_metscore2_protein_loess_curves_source.tsv	5	clns1a	42.4167	0.0140395	31393	30	ok	CLNS1A	-0.0300906	4.22335e-11	8.81249e-11	10.3743	Negative PWAS beta	93	Flat / weak
Figure 4	a-d	F4_loess_curves	Age-grid LOESS fitted protein trajectories.	figure_source	figure9_metscore2_protein_loess_curves_source.tsv	5	clns1a	42.9	0.0105753	31393	30	ok	CLNS1A	-0.0300906	4.22335e-11	8.81249e-11	10.3743	Negative PWAS beta	93	Flat / weak
Figure 4	a-d	F4_loess_curves	Age-grid LOESS fitted protein trajectories.	figure_source	figure9_metscore2_protein_loess_curves_source.tsv	5	clns1a	43.3833	0.00737824	31393	30	ok	CLNS1A	-0.0300906	4.22335e-11	8.81249e-11	10.3743	Negative PWAS beta	93	Flat / weak
Figure 4	a-d	F4_loess_curves	Age-grid LOESS fitted protein trajectories.	figure_source	figure9_metscore2_protein_loess_curves_source.tsv	5	clns1a	43.8667	0.0044472	31393	30	ok	CLNS1A	-0.0300906	4.22335e-11	8.81249e-11	10.3743	Negative PWAS beta	93	Flat / weak
Figure 4	a-d	F4_loess_curves	Age-grid LOESS fitted protein trajectories.	figure_source	figure9_metscore2_protein_loess_curves_source.tsv	5	clns1a	44.35	0.00178216	31393	30	ok	CLNS1A	-0.0300906	4.22335e-11	8.81249e-11	10.3743	Negative PWAS beta	93	Flat / weak
Figure 4	a-d	F4_loess_curves	Age-grid LOESS fitted protein trajectories.	figure_source	figure9_metscore2_protein_loess_curves_source.tsv	5	clns1a	44.8333	-0.000616744	31393	30	ok	CLNS1A	-0.0300906	4.22335e-11	8.81249e-11	10.3743	Negative PWAS beta	93	Flat / weak
Figure 4	a-d	F4_loess_curves	Age-grid LOESS fitted protein trajectories.	figure_source	figure9_metscore2_protein_loess_curves_source.tsv	5	clns1a	45.3167	-0.00274886	31393	30	ok	CLNS1A	-0.0300906	4.22335e-11	8.81249e-11	10.3743	Negative PWAS beta	93	Flat / weak
Figure 4	a-d	F4_loess_curves	Age-grid LOESS fitted protein trajectories.	figure_source	figure9_metscore2_protein_loess_curves_source.tsv	5	clns1a	45.8	-0.00461141	31393	30	ok	CLNS1A	-0.0300906	4.22335e-11	8.81249e-11	10.3743	Negative PWAS beta	93	Flat / weak
Figure 4	a-d	F4_loess_curves	Age-grid LOESS fitted protein trajectories.	figure_source	figure9_metscore2_protein_loess_curves_source.tsv	5	clns1a	46.2833	-0.00619931	31393	30	ok	CLNS1A	-0.0300906	4.22335e-11	8.81249e-11	10.3743	Negative PWAS beta	93	Flat / weak
Figure 4	a-d	F4_loess_curves	Age-grid LOESS fitted protein trajectories.	figure_source	figure9_metscore2_protein_loess_curves_source.tsv	5	clns1a	46.7667	-0.00750617	31393	30	ok	CLNS1A	-0.0300906	4.22335e-11	8.81249e-11	10.3743	Negative PWAS beta	93	Flat / weak
Figure 4	a-d	F4_loess_curves	Age-grid LOESS fitted protein trajectories.	figure_source	figure9_metscore2_protein_loess_curves_source.tsv	5	clns1a	47.25	-0.0085241	31393	30	ok	CLNS1A	-0.0300906	4.22335e-11	8.81249e-11	10.3743	Negative PWAS beta	93	Flat / weak
Figure 4	a-d	F4_loess_curves	Age-grid LOESS fitted protein trajectories.	figure_source	figure9_metscore2_protein_loess_curves_source.tsv	5	clns1a	47.7333	-0.00924489	31393	30	ok	CLNS1A	-0.0300906	4.22335e-11	8.81249e-11	10.3743	Negative PWAS beta	93	Flat / weak
Figure 4	a-d	F4_loess_curves	Age-grid LOESS fitted protein trajectories.	figure_source	figure9_metscore2_protein_loess_curves_source.tsv	5	clns1a	48.2167	-0.00966036	31393	30	ok	CLNS1A	-0.0300906	4.22335e-11	8.81249e-11	10.3743	Negative PWAS beta	93	Flat / weak
Figure 4	a-d	F4_loess_curves	Age-grid LOESS fitted protein trajectories.	figure_source	figure9_metscore2_protein_loess_curves_source.tsv	5	clns1a	48.7	-0.00976498	31393	30	ok	CLNS1A	-0.0300906	4.22335e-11	8.81249e-11	10.3743	Negative PWAS beta	93	Flat / weak
Figure 4	a-d	F4_loess_curves	Age-grid LOESS fitted protein trajectories.	figure_source	figure9_metscore2_protein_loess_curves_source.tsv	5	clns1a	49.1833	-0.00955963	31393	30	ok	CLNS1A	-0.0300906	4.22335e-11	8.81249e-11	10.3743	Negative PWAS beta	93	Flat / weak
Figure 4	a-d	F4_loess_curves	Age-grid LOESS fitted protein trajectories.	figure_source	figure9_metscore2_protein_loess_curves_source.tsv	5	clns1a	49.6667	-0.00904846	31393	30	ok	CLNS1A	-0.0300906	4.22335e-11	8.81249e-11	10.3743	Negative PWAS beta	93	Flat / weak
Figure 4	a-d	F4_loess_curves	Age-grid LOESS fitted protein trajectories.	figure_source	figure9_metscore2_protein_loess_curves_source.tsv	5	clns1a	50.15	-0.00826132	31393	30	ok	CLNS1A	-0.0300906	4.22335e-11	8.81249e-11	10.3743	Negative PWAS beta	93	Flat / weak
Figure 4	a-d	F4_loess_curves	Age-grid LOESS fitted protein trajectories.	figure_source	figure9_metscore2_protein_loess_curves_source.tsv	5	clns1a	50.6333	-0.00676462	31393	30	ok	CLNS1A	-0.0300906	4.22335e-11	8.81249e-11	10.3743	Negative PWAS beta	93	Flat / weak
Figure 4	a-d	F4_loess_curves	Age-grid LOESS fitted protein trajectories.	figure_source	figure9_metscore2_protein_loess_curves_source.tsv	5	clns1a	51.1167	-0.00421482	31393	30	ok	CLNS1A	-0.0300906	4.22335e-11	8.81249e-11	10.3743	Negative PWAS beta	93	Flat / weak
Figure 4	a-d	F4_loess_curves	Age-grid LOESS fitted protein trajectories.	figure_source	figure9_metscore2_protein_loess_curves_source.tsv	5	clns1a	51.6	-0.00268113	31393	30	ok	CLNS1A	-0.0300906	4.22335e-11	8.81249e-11	10.3743	Negative PWAS beta	93	Flat / weak
Figure 4	a-d	F4_loess_curves	Age-grid LOESS fitted protein trajectories.	figure_source	figure9_metscore2_protein_loess_curves_source.tsv	5	clns1a	52.0833	-0.000729743	31393	30	ok	CLNS1A	-0.0300906	4.22335e-11	8.81249e-11	10.3743	Negative PWAS beta	93	Flat / weak
Figure 4	a-d	F4_loess_curves	Age-grid LOESS fitted protein trajectories.	figure_source	figure9_metscore2_protein_loess_curves_source.tsv	5	clns1a	52.5667	0.000470607	31393	30	ok	CLNS1A	-0.0300906	4.22335e-11	8.81249e-11	10.3743	Negative PWAS beta	93	Flat / weak
Figure 4	a-d	F4_loess_curves	Age-grid LOESS fitted protein trajectories.	figure_source	figure9_metscore2_protein_loess_curves_source.tsv	5	clns1a	53.05	0.001173	31393	30	ok	CLNS1A	-0.0300906	4.22335e-11	8.81249e-11	10.3743	Negative PWAS beta	93	Flat / weak
Figure 4	a-d	F4_loess_curves	Age-grid LOESS fitted protein trajectories.	figure_source	figure9_metscore2_protein_loess_curves_source.tsv	5	clns1a	53.5333	0.00220363	31393	30	ok	CLNS1A	-0.0300906	4.22335e-11	8.81249e-11	10.3743	Negative PWAS beta	93	Flat / weak
Figure 4	a-d	F4_loess_curves	Age-grid LOESS fitted protein trajectories.	figure_source	figure9_metscore2_protein_loess_curves_source.tsv	5	clns1a	54.0167	0.00178829	31393	30	ok	CLNS1A	-0.0300906	4.22335e-11	8.81249e-11	10.3743	Negative PWAS beta	93	Flat / weak
Figure 4	a-d	F4_loess_curves	Age-grid LOESS fitted protein trajectories.	figure_source	figure9_metscore2_protein_loess_curves_source.tsv	5	clns1a	54.5	0.00281277	31393	30	ok	CLNS1A	-0.0300906	4.22335e-11	8.81249e-11	10.3743	Negative PWAS beta	93	Flat / weak
Figure 4	a-d	F4_loess_curves	Age-grid LOESS fitted protein trajectories.	figure_source	figure9_metscore2_protein_loess_curves_source.tsv	5	clns1a	54.9833	0.0016849	31393	30	ok	CLNS1A	-0.0300906	4.22335e-11	8.81249e-11	10.3743	Negative PWAS beta	93	Flat / weak
Figure 4	a-d	F4_loess_curves	Age-grid LOESS fitted protein trajectories.	figure_source	figure9_metscore2_protein_loess_curves_source.tsv	5	clns1a	55.4667	0.00242127	31393	30	ok	CLNS1A	-0.0300906	4.22335e-11	8.81249e-11	10.3743	Negative PWAS beta	93	Flat / weak
Figure 4	a-d	F4_loess_curves	Age-grid LOESS fitted protein trajectories.	figure_source	figure9_metscore2_protein_loess_curves_source.tsv	5	clns1a	55.95	0.00107275	31393	30	ok	CLNS1A	-0.0300906	4.22335e-11	8.81249e-11	10.3743	Negative PWAS beta	93	Flat / weak
Figure 4	a-d	F4_loess_curves	Age-grid LOESS fitted protein trajectories.	figure_source	figure9_metscore2_protein_loess_curves_source.tsv	5	clns1a	56.4333	0.00103464	31393	30	ok	CLNS1A	-0.0300906	4.22335e-11	8.81249e-11	10.3743	Negative PWAS beta	93	Flat / weak
Figure 4	a-d	F4_loess_curves	Age-grid LOESS fitted protein trajectories.	figure_source	figure9_metscore2_protein_loess_curves_source.tsv	5	clns1a	56.9167	-0.000590007	31393	30	ok	CLNS1A	-0.0300906	4.22335e-11	8.81249e-11	10.3743	Negative PWAS beta	93	Flat / weak
Figure 4	a-d	F4_loess_curves	Age-grid LOESS fitted protein trajectories.	figure_source	figure9_metscore2_protein_loess_curves_source.tsv	5	clns1a	57.4	-0.0015351	31393	30	ok	CLNS1A	-0.0300906	4.22335e-11	8.81249e-11	10.3743	Negative PWAS beta	93	Flat / weak
Figure 4	a-d	F4_loess_curves	Age-grid LOESS fitted protein trajectories.	figure_source	figure9_metscore2_protein_loess_curves_source.tsv	5	clns1a	57.8833	-0.00290402	31393	30	ok	CLNS1A	-0.0300906	4.22335e-11	8.81249e-11	10.3743	Negative PWAS beta	93	Flat / weak
Figure 4	a-d	F4_loess_curves	Age-grid LOESS fitted protein trajectories.	figure_source	figure9_metscore2_protein_loess_curves_source.tsv	5	clns1a	58.3667	-0.00431066	31393	30	ok	CLNS1A	-0.0300906	4.22335e-11	8.81249e-11	10.3743	Negative PWAS beta	93	Flat / weak
Figure 4	a-d	F4_loess_curves	Age-grid LOESS fitted protein trajectories.	figure_source	figure9_metscore2_protein_loess_curves_source.tsv	5	clns1a	58.85	-0.00541189	31393	30	ok	CLNS1A	-0.0300906	4.22335e-11	8.81249e-11	10.3743	Negative PWAS beta	93	Flat / weak
Figure 4	a-d	F4_loess_curves	Age-grid LOESS fitted protein trajectories.	figure_source	figure9_metscore2_protein_loess_curves_source.tsv	5	clns1a	59.3333	-0.00636446	31393	30	ok	CLNS1A	-0.0300906	4.22335e-11	8.81249e-11	10.3743	Negative PWAS beta	93	Flat / weak
Figure 4	a-d	F4_loess_curves	Age-grid LOESS fitted protein trajectories.	figure_source	figure9_metscore2_protein_loess_curves_source.tsv	5	clns1a	59.8167	-0.00725949	31393	30	ok	CLNS1A	-0.0300906	4.22335e-11	8.81249e-11	10.3743	Negative PWAS beta	93	Flat / weak
Figure 4	a-d	F4_loess_curves	Age-grid LOESS fitted protein trajectories.	figure_source	figure9_metscore2_protein_loess_curves_source.tsv	5	clns1a	60.3	-0.00794029	31393	30	ok	CLNS1A	-0.0300906	4.22335e-11	8.81249e-11	10.3743	Negative PWAS beta	93	Flat / weak
Figure 4	a-d	F4_loess_curves	Age-grid LOESS fitted protein trajectories.	figure_source	figure9_metscore2_protein_loess_curves_source.tsv	5	clns1a	60.7833	-0.00835058	31393	30	ok	CLNS1A	-0.0300906	4.22335e-11	8.81249e-11	10.3743	Negative PWAS beta	93	Flat / weak
Figure 4	a-d	F4_loess_curves	Age-grid LOESS fitted protein trajectories.	figure_source	figure9_metscore2_protein_loess_curves_source.tsv	5	clns1a	61.2667	-0.00847	31393	30	ok	CLNS1A	-0.0300906	4.22335e-11	8.81249e-11	10.3743	Negative PWAS beta	93	Flat / weak
Figure 4	a-d	F4_loess_curves	Age-grid LOESS fitted protein trajectories.	figure_source	figure9_metscore2_protein_loess_curves_source.tsv	5	clns1a	61.75	-0.00829204	31393	30	ok	CLNS1A	-0.0300906	4.22335e-11	8.81249e-11	10.3743	Negative PWAS beta	93	Flat / weak
Figure 4	a-d	F4_loess_curves	Age-grid LOESS fitted protein trajectories.	figure_source	figure9_metscore2_protein_loess_curves_source.tsv	5	clns1a	62.2333	-0.00781518	31393	30	ok	CLNS1A	-0.0300906	4.22335e-11	8.81249e-11	10.3743	Negative PWAS beta	93	Flat / weak
Figure 4	a-d	F4_loess_curves	Age-grid LOESS fitted protein trajectories.	figure_source	figure9_metscore2_protein_loess_curves_source.tsv	5	clns1a	62.7167	-0.00704067	31393	30	ok	CLNS1A	-0.0300906	4.22335e-11	8.81249e-11	10.3743	Negative PWAS beta	93	Flat / weak
Figure 4	a-d	F4_loess_curves	Age-grid LOESS fitted protein trajectories.	figure_source	figure9_metscore2_protein_loess_curves_source.tsv	5	clns1a	63.2	-0.00597113	31393	30	ok	CLNS1A	-0.0300906	4.22335e-11	8.81249e-11	10.3743	Negative PWAS beta	93	Flat / weak
Figure 4	a-d	F4_loess_curves	Age-grid LOESS fitted protein trajectories.	figure_source	figure9_metscore2_protein_loess_curves_source.tsv	5	clns1a	63.6833	-0.00460894	31393	30	ok	CLNS1A	-0.0300906	4.22335e-11	8.81249e-11	10.3743	Negative PWAS beta	93	Flat / weak
Figure 4	a-d	F4_loess_curves	Age-grid LOESS fitted protein trajectories.	figure_source	figure9_metscore2_protein_loess_curves_source.tsv	5	clns1a	64.1667	-0.00295608	31393	30	ok	CLNS1A	-0.0300906	4.22335e-11	8.81249e-11	10.3743	Negative PWAS beta	93	Flat / weak
Figure 4	a-d	F4_loess_curves	Age-grid LOESS fitted protein trajectories.	figure_source	figure9_metscore2_protein_loess_curves_source.tsv	5	clns1a	64.65	-0.00101445	31393	30	ok	CLNS1A	-0.0300906	4.22335e-11	8.81249e-11	10.3743	Negative PWAS beta	93	Flat / weak
Figure 4	a-d	F4_loess_curves	Age-grid LOESS fitted protein trajectories.	figure_source	figure9_metscore2_protein_loess_curves_source.tsv	5	clns1a	65.1333	0.00121417	31393	30	ok	CLNS1A	-0.0300906	4.22335e-11	8.81249e-11	10.3743	Negative PWAS beta	93	Flat / weak
Figure 4	a-d	F4_loess_curves	Age-grid LOESS fitted protein trajectories.	figure_source	figure9_metscore2_protein_loess_curves_source.tsv	5	clns1a	65.6167	0.00372933	31393	30	ok	CLNS1A	-0.0300906	4.22335e-11	8.81249e-11	10.3743	Negative PWAS beta	93	Flat / weak
Figure 4	a-d	F4_loess_curves	Age-grid LOESS fitted protein trajectories.	figure_source	figure9_metscore2_protein_loess_curves_source.tsv	5	clns1a	66.1	0.00653219	31393	30	ok	CLNS1A	-0.0300906	4.22335e-11	8.81249e-11	10.3743	Negative PWAS beta	93	Flat / weak
Figure 4	a-d	F4_loess_curves	Age-grid LOESS fitted protein trajectories.	figure_source	figure9_metscore2_protein_loess_curves_source.tsv	5	clns1a	66.5833	0.0096235	31393	30	ok	CLNS1A	-0.0300906	4.22335e-11	8.81249e-11	10.3743	Negative PWAS beta	93	Flat / weak
Figure 4	a-d	F4_loess_curves	Age-grid LOESS fitted protein trajectories.	figure_source	figure9_metscore2_protein_loess_curves_source.tsv	5	clns1a	67.0667	0.0130026	31393	30	ok	CLNS1A	-0.0300906	4.22335e-11	8.81249e-11	10.3743	Negative PWAS beta	93	Flat / weak
Figure 4	a-d	F4_loess_curves	Age-grid LOESS fitted protein trajectories.	figure_source	figure9_metscore2_protein_loess_curves_source.tsv	5	clns1a	67.55	0.0166698	31393	30	ok	CLNS1A	-0.0300906	4.22335e-11	8.81249e-11	10.3743	Negative PWAS beta	93	Flat / weak
Figure 4	a-d	F4_loess_curves	Age-grid LOESS fitted protein trajectories.	figure_source	figure9_metscore2_protein_loess_curves_source.tsv	5	clns1a	68.0333	0.0206288	31393	30	ok	CLNS1A	-0.0300906	4.22335e-11	8.81249e-11	10.3743	Negative PWAS beta	93	Flat / weak
Figure 4	a-d	F4_loess_curves	Age-grid LOESS fitted protein trajectories.	figure_source	figure9_metscore2_protein_loess_curves_source.tsv	5	clns1a	68.5167	0.0248849	31393	30	ok	CLNS1A	-0.0300906	4.22335e-11	8.81249e-11	10.3743	Negative PWAS beta	93	Flat / weak
Figure 4	a-d	F4_loess_curves	Age-grid LOESS fitted protein trajectories.	figure_source	figure9_metscore2_protein_loess_curves_source.tsv	5	clns1a	69	0.0294458	31393	30	ok	CLNS1A	-0.0300906	4.22335e-11	8.81249e-11	10.3743	Negative PWAS beta	93	Flat / weak
Figure 4	a-d	F4_loess_curves	Age-grid LOESS fitted protein trajectories.	figure_source	figure9_metscore2_protein_loess_curves_source.tsv	5	col3a1	40	0.0586999	32266	30	ok	COL3A1	0.0947004	3.29039e-95	1.69761e-94	94.4828	Positive PWAS beta	93	Flat / weak
Figure 4	a-d	F4_loess_curves	Age-grid LOESS fitted protein trajectories.	figure_source	figure9_metscore2_protein_loess_curves_source.tsv	5	col3a1	40.4833	0.0545514	32266	30	ok	COL3A1	0.0947004	3.29039e-95	1.69761e-94	94.4828	Positive PWAS beta	93	Flat / weak
Figure 4	a-d	F4_loess_curves	Age-grid LOESS fitted protein trajectories.	figure_source	figure9_metscore2_protein_loess_curves_source.tsv	5	col3a1	40.9667	0.0505089	32266	30	ok	COL3A1	0.0947004	3.29039e-95	1.69761e-94	94.4828	Positive PWAS beta	93	Flat / weak
Figure 4	a-d	F4_loess_curves	Age-grid LOESS fitted protein trajectories.	figure_source	figure9_metscore2_protein_loess_curves_source.tsv	5	col3a1	41.45	0.0465735	32266	30	ok	COL3A1	0.0947004	3.29039e-95	1.69761e-94	94.4828	Positive PWAS beta	93	Flat / weak
Figure 4	a-d	F4_loess_curves	Age-grid LOESS fitted protein trajectories.	figure_source	figure9_metscore2_protein_loess_curves_source.tsv	5	col3a1	41.9333	0.0427498	32266	30	ok	COL3A1	0.0947004	3.29039e-95	1.69761e-94	94.4828	Positive PWAS beta	93	Flat / weak
Figure 4	a-d	F4_loess_curves	Age-grid LOESS fitted protein trajectories.	figure_source	figure9_metscore2_protein_loess_curves_source.tsv	5	col3a1	42.4167	0.039041	32266	30	ok	COL3A1	0.0947004	3.29039e-95	1.69761e-94	94.4828	Positive PWAS beta	93	Flat / weak
Figure 4	a-d	F4_loess_curves	Age-grid LOESS fitted protein trajectories.	figure_source	figure9_metscore2_protein_loess_curves_source.tsv	5	col3a1	42.9	0.0354402	32266	30	ok	COL3A1	0.0947004	3.29039e-95	1.69761e-94	94.4828	Positive PWAS beta	93	Flat / weak
Figure 4	a-d	F4_loess_curves	Age-grid LOESS fitted protein trajectories.	figure_source	figure9_metscore2_protein_loess_curves_source.tsv	5	col3a1	43.3833	0.0319376	32266	30	ok	COL3A1	0.0947004	3.29039e-95	1.69761e-94	94.4828	Positive PWAS beta	93	Flat / weak
Figure 4	a-d	F4_loess_curves	Age-grid LOESS fitted protein trajectories.	figure_source	figure9_metscore2_protein_loess_curves_source.tsv	5	col3a1	43.8667	0.0285288	32266	30	ok	COL3A1	0.0947004	3.29039e-95	1.69761e-94	94.4828	Positive PWAS beta	93	Flat / weak
Figure 4	a-d	F4_loess_curves	Age-grid LOESS fitted protein trajectories.	figure_source	figure9_metscore2_protein_loess_curves_source.tsv	5	col3a1	44.35	0.0252115	32266	30	ok	COL3A1	0.0947004	3.29039e-95	1.69761e-94	94.4828	Positive PWAS beta	93	Flat / weak
Figure 4	a-d	F4_loess_curves	Age-grid LOESS fitted protein trajectories.	figure_source	figure9_metscore2_protein_loess_curves_source.tsv	5	col3a1	44.8333	0.0219841	32266	30	ok	COL3A1	0.0947004	3.29039e-95	1.69761e-94	94.4828	Positive PWAS beta	93	Flat / weak
Figure 4	a-d	F4_loess_curves	Age-grid LOESS fitted protein trajectories.	figure_source	figure9_metscore2_protein_loess_curves_source.tsv	5	col3a1	45.3167	0.018845	32266	30	ok	COL3A1	0.0947004	3.29039e-95	1.69761e-94	94.4828	Positive PWAS beta	93	Flat / weak
Figure 4	a-d	F4_loess_curves	Age-grid LOESS fitted protein trajectories.	figure_source	figure9_metscore2_protein_loess_curves_source.tsv	5	col3a1	45.8	0.0157896	32266	30	ok	COL3A1	0.0947004	3.29039e-95	1.69761e-94	94.4828	Positive PWAS beta	93	Flat / weak
Figure 4	a-d	F4_loess_curves	Age-grid LOESS fitted protein trajectories.	figure_source	figure9_metscore2_protein_loess_curves_source.tsv	5	col3a1	46.2833	0.0128104	32266	30	ok	COL3A1	0.0947004	3.29039e-95	1.69761e-94	94.4828	Positive PWAS beta	93	Flat / weak
Figure 4	a-d	F4_loess_curves	Age-grid LOESS fitted protein trajectories.	figure_source	figure9_metscore2_protein_loess_curves_source.tsv	5	col3a1	46.7667	0.00990108	32266	30	ok	COL3A1	0.0947004	3.29039e-95	1.69761e-94	94.4828	Positive PWAS beta	93	Flat / weak
Figure 4	a-d	F4_loess_curves	Age-grid LOESS fitted protein trajectories.	figure_source	figure9_metscore2_protein_loess_curves_source.tsv	5	col3a1	47.25	0.00705826	32266	30	ok	COL3A1	0.0947004	3.29039e-95	1.69761e-94	94.4828	Positive PWAS beta	93	Flat / weak
Figure 4	a-d	F4_loess_curves	Age-grid LOESS fitted protein trajectories.	figure_source	figure9_metscore2_protein_loess_curves_source.tsv	5	col3a1	47.7333	0.00428685	32266	30	ok	COL3A1	0.0947004	3.29039e-95	1.69761e-94	94.4828	Positive PWAS beta	93	Flat / weak
Figure 4	a-d	F4_loess_curves	Age-grid LOESS fitted protein trajectories.	figure_source	figure9_metscore2_protein_loess_curves_source.tsv	5	col3a1	48.2167	0.00160487	32266	30	ok	COL3A1	0.0947004	3.29039e-95	1.69761e-94	94.4828	Positive PWAS beta	93	Flat / weak
Figure 4	a-d	F4_loess_curves	Age-grid LOESS fitted protein trajectories.	figure_source	figure9_metscore2_protein_loess_curves_source.tsv	5	col3a1	48.7	-0.000958544	32266	30	ok	COL3A1	0.0947004	3.29039e-95	1.69761e-94	94.4828	Positive PWAS beta	93	Flat / weak
Figure 4	a-d	F4_loess_curves	Age-grid LOESS fitted protein trajectories.	figure_source	figure9_metscore2_protein_loess_curves_source.tsv	5	col3a1	49.1833	-0.00335745	32266	30	ok	COL3A1	0.0947004	3.29039e-95	1.69761e-94	94.4828	Positive PWAS beta	93	Flat / weak
Figure 4	a-d	F4_loess_curves	Age-grid LOESS fitted protein trajectories.	figure_source	figure9_metscore2_protein_loess_curves_source.tsv	5	col3a1	49.6667	-0.00552939	32266	30	ok	COL3A1	0.0947004	3.29039e-95	1.69761e-94	94.4828	Positive PWAS beta	93	Flat / weak
Figure 4	a-d	F4_loess_curves	Age-grid LOESS fitted protein trajectories.	figure_source	figure9_metscore2_protein_loess_curves_source.tsv	5	col3a1	50.15	-0.00739768	32266	30	ok	COL3A1	0.0947004	3.29039e-95	1.69761e-94	94.4828	Positive PWAS beta	93	Flat / weak
Figure 4	a-d	F4_loess_curves	Age-grid LOESS fitted protein trajectories.	figure_source	figure9_metscore2_protein_loess_curves_source.tsv	5	col3a1	50.6333	-0.00924782	32266	30	ok	COL3A1	0.0947004	3.29039e-95	1.69761e-94	94.4828	Positive PWAS beta	93	Flat / weak
Figure 4	a-d	F4_loess_curves	Age-grid LOESS fitted protein trajectories.	figure_source	figure9_metscore2_protein_loess_curves_source.tsv	5	col3a1	51.1167	-0.0111481	32266	30	ok	COL3A1	0.0947004	3.29039e-95	1.69761e-94	94.4828	Positive PWAS beta	93	Flat / weak
Figure 4	a-d	F4_loess_curves	Age-grid LOESS fitted protein trajectories.	figure_source	figure9_metscore2_protein_loess_curves_source.tsv	5	col3a1	51.6	-0.0125418	32266	30	ok	COL3A1	0.0947004	3.29039e-95	1.69761e-94	94.4828	Positive PWAS beta	93	Flat / weak
Figure 4	a-d	F4_loess_curves	Age-grid LOESS fitted protein trajectories.	figure_source	figure9_metscore2_protein_loess_curves_source.tsv	5	col3a1	52.0833	-0.0135046	32266	30	ok	COL3A1	0.0947004	3.29039e-95	1.69761e-94	94.4828	Positive PWAS beta	93	Flat / weak
Figure 4	a-d	F4_loess_curves	Age-grid LOESS fitted protein trajectories.	figure_source	figure9_metscore2_protein_loess_curves_source.tsv	5	col3a1	52.5667	-0.0148433	32266	30	ok	COL3A1	0.0947004	3.29039e-95	1.69761e-94	94.4828	Positive PWAS beta	93	Flat / weak
Figure 4	a-d	F4_loess_curves	Age-grid LOESS fitted protein trajectories.	figure_source	figure9_metscore2_protein_loess_curves_source.tsv	5	col3a1	53.05	-0.0147313	32266	30	ok	COL3A1	0.0947004	3.29039e-95	1.69761e-94	94.4828	Positive PWAS beta	93	Flat / weak
Figure 4	a-d	F4_loess_curves	Age-grid LOESS fitted protein trajectories.	figure_source	figure9_metscore2_protein_loess_curves_source.tsv	5	col3a1	53.5333	-0.015544	32266	30	ok	COL3A1	0.0947004	3.29039e-95	1.69761e-94	94.4828	Positive PWAS beta	93	Flat / weak
Figure 4	a-d	F4_loess_curves	Age-grid LOESS fitted protein trajectories.	figure_source	figure9_metscore2_protein_loess_curves_source.tsv	5	col3a1	54.0167	-0.0148909	32266	30	ok	COL3A1	0.0947004	3.29039e-95	1.69761e-94	94.4828	Positive PWAS beta	93	Flat / weak
Figure 4	a-d	F4_loess_curves	Age-grid LOESS fitted protein trajectories.	figure_source	figure9_metscore2_protein_loess_curves_source.tsv	5	col3a1	54.5	-0.0155311	32266	30	ok	COL3A1	0.0947004	3.29039e-95	1.69761e-94	94.4828	Positive PWAS beta	93	Flat / weak
Figure 4	a-d	F4_loess_curves	Age-grid LOESS fitted protein trajectories.	figure_source	figure9_metscore2_protein_loess_curves_source.tsv	5	col3a1	54.9833	-0.0147341	32266	30	ok	COL3A1	0.0947004	3.29039e-95	1.69761e-94	94.4828	Positive PWAS beta	93	Flat / weak
Figure 4	a-d	F4_loess_curves	Age-grid LOESS fitted protein trajectories.	figure_source	figure9_metscore2_protein_loess_curves_source.tsv	5	col3a1	55.4667	-0.0152361	32266	30	ok	COL3A1	0.0947004	3.29039e-95	1.69761e-94	94.4828	Positive PWAS beta	93	Flat / weak
Figure 4	a-d	F4_loess_curves	Age-grid LOESS fitted protein trajectories.	figure_source	figure9_metscore2_protein_loess_curves_source.tsv	5	col3a1	55.95	-0.0145779	32266	30	ok	COL3A1	0.0947004	3.29039e-95	1.69761e-94	94.4828	Positive PWAS beta	93	Flat / weak
Figure 4	a-d	F4_loess_curves	Age-grid LOESS fitted protein trajectories.	figure_source	figure9_metscore2_protein_loess_curves_source.tsv	5	col3a1	56.4333	-0.0142292	32266	30	ok	COL3A1	0.0947004	3.29039e-95	1.69761e-94	94.4828	Positive PWAS beta	93	Flat / weak
Figure 4	a-d	F4_loess_curves	Age-grid LOESS fitted protein trajectories.	figure_source	figure9_metscore2_protein_loess_curves_source.tsv	5	col3a1	56.9167	-0.0135995	32266	30	ok	COL3A1	0.0947004	3.29039e-95	1.69761e-94	94.4828	Positive PWAS beta	93	Flat / weak
Figure 4	a-d	F4_loess_curves	Age-grid LOESS fitted protein trajectories.	figure_source	figure9_metscore2_protein_loess_curves_source.tsv	5	col3a1	57.4	-0.0123113	32266	30	ok	COL3A1	0.0947004	3.29039e-95	1.69761e-94	94.4828	Positive PWAS beta	93	Flat / weak
Figure 4	a-d	F4_loess_curves	Age-grid LOESS fitted protein trajectories.	figure_source	figure9_metscore2_protein_loess_curves_source.tsv	5	col3a1	57.8833	-0.011658	32266	30	ok	COL3A1	0.0947004	3.29039e-95	1.69761e-94	94.4828	Positive PWAS beta	93	Flat / weak
Figure 4	a-d	F4_loess_curves	Age-grid LOESS fitted protein trajectories.	figure_source	figure9_metscore2_protein_loess_curves_source.tsv	5	col3a1	58.3667	-0.0103809	32266	30	ok	COL3A1	0.0947004	3.29039e-95	1.69761e-94	94.4828	Positive PWAS beta	93	Flat / weak
Figure 4	a-d	F4_loess_curves	Age-grid LOESS fitted protein trajectories.	figure_source	figure9_metscore2_protein_loess_curves_source.tsv	5	col3a1	58.85	-0.0101069	32266	30	ok	COL3A1	0.0947004	3.29039e-95	1.69761e-94	94.4828	Positive PWAS beta	93	Flat / weak
Figure 4	a-d	F4_loess_curves	Age-grid LOESS fitted protein trajectories.	figure_source	figure9_metscore2_protein_loess_curves_source.tsv	5	col3a1	59.3333	-0.0100375	32266	30	ok	COL3A1	0.0947004	3.29039e-95	1.69761e-94	94.4828	Positive PWAS beta	93	Flat / weak
Figure 4	a-d	F4_loess_curves	Age-grid LOESS fitted protein trajectories.	figure_source	figure9_metscore2_protein_loess_curves_source.tsv	5	col3a1	59.8167	-0.00959196	32266	30	ok	COL3A1	0.0947004	3.29039e-95	1.69761e-94	94.4828	Positive PWAS beta	93	Flat / weak
Figure 4	a-d	F4_loess_curves	Age-grid LOESS fitted protein trajectories.	figure_source	figure9_metscore2_protein_loess_curves_source.tsv	5	col3a1	60.3	-0.00890878	32266	30	ok	COL3A1	0.0947004	3.29039e-95	1.69761e-94	94.4828	Positive PWAS beta	93	Flat / weak
Figure 4	a-d	F4_loess_curves	Age-grid LOESS fitted protein trajectories.	figure_source	figure9_metscore2_protein_loess_curves_source.tsv	5	col3a1	60.7833	-0.0081006	32266	30	ok	COL3A1	0.0947004	3.29039e-95	1.69761e-94	94.4828	Positive PWAS beta	93	Flat / weak
Figure 4	a-d	F4_loess_curves	Age-grid LOESS fitted protein trajectories.	figure_source	figure9_metscore2_protein_loess_curves_source.tsv	5	col3a1	61.2667	-0.00723055	32266	30	ok	COL3A1	0.0947004	3.29039e-95	1.69761e-94	94.4828	Positive PWAS beta	93	Flat / weak
Figure 4	a-d	F4_loess_curves	Age-grid LOESS fitted protein trajectories.	figure_source	figure9_metscore2_protein_loess_curves_source.tsv	5	col3a1	61.75	-0.00633365	32266	30	ok	COL3A1	0.0947004	3.29039e-95	1.69761e-94	94.4828	Positive PWAS beta	93	Flat / weak
Figure 4	a-d	F4_loess_curves	Age-grid LOESS fitted protein trajectories.	figure_source	figure9_metscore2_protein_loess_curves_source.tsv	5	col3a1	62.2333	-0.00542881	32266	30	ok	COL3A1	0.0947004	3.29039e-95	1.69761e-94	94.4828	Positive PWAS beta	93	Flat / weak
Figure 4	a-d	F4_loess_curves	Age-grid LOESS fitted protein trajectories.	figure_source	figure9_metscore2_protein_loess_curves_source.tsv	5	col3a1	62.7167	-0.00452226	32266	30	ok	COL3A1	0.0947004	3.29039e-95	1.69761e-94	94.4828	Positive PWAS beta	93	Flat / weak
Figure 4	a-d	F4_loess_curves	Age-grid LOESS fitted protein trajectories.	figure_source	figure9_metscore2_protein_loess_curves_source.tsv	5	col3a1	63.2	-0.00361266	32266	30	ok	COL3A1	0.0947004	3.29039e-95	1.69761e-94	94.4828	Positive PWAS beta	93	Flat / weak
Figure 4	a-d	F4_loess_curves	Age-grid LOESS fitted protein trajectories.	figure_source	figure9_metscore2_protein_loess_curves_source.tsv	5	col3a1	63.6833	-0.0026966	32266	30	ok	COL3A1	0.0947004	3.29039e-95	1.69761e-94	94.4828	Positive PWAS beta	93	Flat / weak
Figure 4	a-d	F4_loess_curves	Age-grid LOESS fitted protein trajectories.	figure_source	figure9_metscore2_protein_loess_curves_source.tsv	5	col3a1	64.1667	-0.00176966	32266	30	ok	COL3A1	0.0947004	3.29039e-95	1.69761e-94	94.4828	Positive PWAS beta	93	Flat / weak
Figure 4	a-d	F4_loess_curves	Age-grid LOESS fitted protein trajectories.	figure_source	figure9_metscore2_protein_loess_curves_source.tsv	5	col3a1	64.65	-0.000826192	32266	30	ok	COL3A1	0.0947004	3.29039e-95	1.69761e-94	94.4828	Positive PWAS beta	93	Flat / weak
Figure 4	a-d	F4_loess_curves	Age-grid LOESS fitted protein trajectories.	figure_source	figure9_metscore2_protein_loess_curves_source.tsv	5	col3a1	65.1333	0.000140275	32266	30	ok	COL3A1	0.0947004	3.29039e-95	1.69761e-94	94.4828	Positive PWAS beta	93	Flat / weak
Figure 4	a-d	F4_loess_curves	Age-grid LOESS fitted protein trajectories.	figure_source	figure9_metscore2_protein_loess_curves_source.tsv	5	col3a1	65.6167	0.00113602	32266	30	ok	COL3A1	0.0947004	3.29039e-95	1.69761e-94	94.4828	Positive PWAS beta	93	Flat / weak
Figure 4	a-d	F4_loess_curves	Age-grid LOESS fitted protein trajectories.	figure_source	figure9_metscore2_protein_loess_curves_source.tsv	5	col3a1	66.1	0.00216694	32266	30	ok	COL3A1	0.0947004	3.29039e-95	1.69761e-94	94.4828	Positive PWAS beta	93	Flat / weak
Figure 4	a-d	F4_loess_curves	Age-grid LOESS fitted protein trajectories.	figure_source	figure9_metscore2_protein_loess_curves_source.tsv	5	col3a1	66.5833	0.00323827	32266	30	ok	COL3A1	0.0947004	3.29039e-95	1.69761e-94	94.4828	Positive PWAS beta	93	Flat / weak
Figure 4	a-d	F4_loess_curves	Age-grid LOESS fitted protein trajectories.	figure_source	figure9_metscore2_protein_loess_curves_source.tsv	5	col3a1	67.0667	0.00435438	32266	30	ok	COL3A1	0.0947004	3.29039e-95	1.69761e-94	94.4828	Positive PWAS beta	93	Flat / weak
Figure 4	a-d	F4_loess_curves	Age-grid LOESS fitted protein trajectories.	figure_source	figure9_metscore2_protein_loess_curves_source.tsv	5	col3a1	67.55	0.00551951	32266	30	ok	COL3A1	0.0947004	3.29039e-95	1.69761e-94	94.4828	Positive PWAS beta	93	Flat / weak
Figure 4	a-d	F4_loess_curves	Age-grid LOESS fitted protein trajectories.	figure_source	figure9_metscore2_protein_loess_curves_source.tsv	5	col3a1	68.0333	0.0067387	32266	30	ok	COL3A1	0.0947004	3.29039e-95	1.69761e-94	94.4828	Positive PWAS beta	93	Flat / weak
Figure 4	a-d	F4_loess_curves	Age-grid LOESS fitted protein trajectories.	figure_source	figure9_metscore2_protein_loess_curves_source.tsv	5	col3a1	68.5167	0.0080153	32266	30	ok	COL3A1	0.0947004	3.29039e-95	1.69761e-94	94.4828	Positive PWAS beta	93	Flat / weak
Figure 4	a-d	F4_loess_curves	Age-grid LOESS fitted protein trajectories.	figure_source	figure9_metscore2_protein_loess_curves_source.tsv	5	col3a1	69	0.00934676	32266	30	ok	COL3A1	0.0947004	3.29039e-95	1.69761e-94	94.4828	Positive PWAS beta	93	Flat / weak
Figure 4	a-d	F4_loess_curves	Age-grid LOESS fitted protein trajectories.	figure_source	figure9_metscore2_protein_loess_curves_source.tsv	5	crh	40	0.237857	35965	30	ok	CRH	-0.0792536	4.85308e-66	2.02675e-65	65.314	Negative PWAS beta	93	Flat / weak
Figure 4	a-d	F4_loess_curves	Age-grid LOESS fitted protein trajectories.	figure_source	figure9_metscore2_protein_loess_curves_source.tsv	5	crh	40.4833	0.217065	35965	30	ok	CRH	-0.0792536	4.85308e-66	2.02675e-65	65.314	Negative PWAS beta	93	Flat / weak
Figure 4	a-d	F4_loess_curves	Age-grid LOESS fitted protein trajectories.	figure_source	figure9_metscore2_protein_loess_curves_source.tsv	5	crh	40.9667	0.197129	35965	30	ok	CRH	-0.0792536	4.85308e-66	2.02675e-65	65.314	Negative PWAS beta	93	Flat / weak
Figure 4	a-d	F4_loess_curves	Age-grid LOESS fitted protein trajectories.	figure_source	figure9_metscore2_protein_loess_curves_source.tsv	5	crh	41.45	0.178058	35965	30	ok	CRH	-0.0792536	4.85308e-66	2.02675e-65	65.314	Negative PWAS beta	93	Flat / weak
Figure 4	a-d	F4_loess_curves	Age-grid LOESS fitted protein trajectories.	figure_source	figure9_metscore2_protein_loess_curves_source.tsv	5	crh	41.9333	0.159855	35965	30	ok	CRH	-0.0792536	4.85308e-66	2.02675e-65	65.314	Negative PWAS beta	93	Flat / weak
Figure 4	a-d	F4_loess_curves	Age-grid LOESS fitted protein trajectories.	figure_source	figure9_metscore2_protein_loess_curves_source.tsv	5	crh	42.4167	0.142523	35965	30	ok	CRH	-0.0792536	4.85308e-66	2.02675e-65	65.314	Negative PWAS beta	93	Flat / weak
Figure 4	a-d	F4_loess_curves	Age-grid LOESS fitted protein trajectories.	figure_source	figure9_metscore2_protein_loess_curves_source.tsv	5	crh	42.9	0.126064	35965	30	ok	CRH	-0.0792536	4.85308e-66	2.02675e-65	65.314	Negative PWAS beta	93	Flat / weak
Figure 4	a-d	F4_loess_curves	Age-grid LOESS fitted protein trajectories.	figure_source	figure9_metscore2_protein_loess_curves_source.tsv	5	crh	43.3833	0.110475	35965	30	ok	CRH	-0.0792536	4.85308e-66	2.02675e-65	65.314	Negative PWAS beta	93	Flat / weak
Figure 4	a-d	F4_loess_curves	Age-grid LOESS fitted protein trajectories.	figure_source	figure9_metscore2_protein_loess_curves_source.tsv	5	crh	43.8667	0.0957555	35965	30	ok	CRH	-0.0792536	4.85308e-66	2.02675e-65	65.314	Negative PWAS beta	93	Flat / weak
Figure 4	a-d	F4_loess_curves	Age-grid LOESS fitted protein trajectories.	figure_source	figure9_metscore2_protein_loess_curves_source.tsv	5	crh	44.35	0.0819001	35965	30	ok	CRH	-0.0792536	4.85308e-66	2.02675e-65	65.314	Negative PWAS beta	93	Flat / weak
Figure 4	a-d	F4_loess_curves	Age-grid LOESS fitted protein trajectories.	figure_source	figure9_metscore2_protein_loess_curves_source.tsv	5	crh	44.8333	0.0689014	35965	30	ok	CRH	-0.0792536	4.85308e-66	2.02675e-65	65.314	Negative PWAS beta	93	Flat / weak
Figure 4	a-d	F4_loess_curves	Age-grid LOESS fitted protein trajectories.	figure_source	figure9_metscore2_protein_loess_curves_source.tsv	5	crh	45.3167	0.0567486	35965	30	ok	CRH	-0.0792536	4.85308e-66	2.02675e-65	65.314	Negative PWAS beta	93	Flat / weak
Figure 4	a-d	F4_loess_curves	Age-grid LOESS fitted protein trajectories.	figure_source	figure9_metscore2_protein_loess_curves_source.tsv	5	crh	45.8	0.0454281	35965	30	ok	CRH	-0.0792536	4.85308e-66	2.02675e-65	65.314	Negative PWAS beta	93	Flat / weak
Figure 4	a-d	F4_loess_curves	Age-grid LOESS fitted protein trajectories.	figure_source	figure9_metscore2_protein_loess_curves_source.tsv	5	crh	46.2833	0.0349251	35965	30	ok	CRH	-0.0792536	4.85308e-66	2.02675e-65	65.314	Negative PWAS beta	93	Flat / weak
Figure 4	a-d	F4_loess_curves	Age-grid LOESS fitted protein trajectories.	figure_source	figure9_metscore2_protein_loess_curves_source.tsv	5	crh	46.7667	0.0252289	35965	30	ok	CRH	-0.0792536	4.85308e-66	2.02675e-65	65.314	Negative PWAS beta	93	Flat / weak
Figure 4	a-d	F4_loess_curves	Age-grid LOESS fitted protein trajectories.	figure_source	figure9_metscore2_protein_loess_curves_source.tsv	5	crh	47.25	0.0163357	35965	30	ok	CRH	-0.0792536	4.85308e-66	2.02675e-65	65.314	Negative PWAS beta	93	Flat / weak
Figure 4	a-d	F4_loess_curves	Age-grid LOESS fitted protein trajectories.	figure_source	figure9_metscore2_protein_loess_curves_source.tsv	5	crh	47.7333	0.0082462	35965	30	ok	CRH	-0.0792536	4.85308e-66	2.02675e-65	65.314	Negative PWAS beta	93	Flat / weak
Figure 4	a-d	F4_loess_curves	Age-grid LOESS fitted protein trajectories.	figure_source	figure9_metscore2_protein_loess_curves_source.tsv	5	crh	48.2167	0.000969488	35965	30	ok	CRH	-0.0792536	4.85308e-66	2.02675e-65	65.314	Negative PWAS beta	93	Flat / weak
Figure 4	a-d	F4_loess_curves	Age-grid LOESS fitted protein trajectories.	figure_source	figure9_metscore2_protein_loess_curves_source.tsv	5	crh	48.7	-0.00546981	35965	30	ok	CRH	-0.0792536	4.85308e-66	2.02675e-65	65.314	Negative PWAS beta	93	Flat / weak
Figure 4	a-d	F4_loess_curves	Age-grid LOESS fitted protein trajectories.	figure_source	figure9_metscore2_protein_loess_curves_source.tsv	5	crh	49.1833	-0.011016	35965	30	ok	CRH	-0.0792536	4.85308e-66	2.02675e-65	65.314	Negative PWAS beta	93	Flat / weak
Figure 4	a-d	F4_loess_curves	Age-grid LOESS fitted protein trajectories.	figure_source	figure9_metscore2_protein_loess_curves_source.tsv	5	crh	49.6667	-0.0155474	35965	30	ok	CRH	-0.0792536	4.85308e-66	2.02675e-65	65.314	Negative PWAS beta	93	Flat / weak
Figure 4	a-d	F4_loess_curves	Age-grid LOESS fitted protein trajectories.	figure_source	figure9_metscore2_protein_loess_curves_source.tsv	5	crh	50.15	-0.0188552	35965	30	ok	CRH	-0.0792536	4.85308e-66	2.02675e-65	65.314	Negative PWAS beta	93	Flat / weak
Figure 4	a-d	F4_loess_curves	Age-grid LOESS fitted protein trajectories.	figure_source	figure9_metscore2_protein_loess_curves_source.tsv	5	crh	50.6333	-0.0207925	35965	30	ok	CRH	-0.0792536	4.85308e-66	2.02675e-65	65.314	Negative PWAS beta	93	Flat / weak
Figure 4	a-d	F4_loess_curves	Age-grid LOESS fitted protein trajectories.	figure_source	figure9_metscore2_protein_loess_curves_source.tsv	5	crh	51.1167	-0.0221713	35965	30	ok	CRH	-0.0792536	4.85308e-66	2.02675e-65	65.314	Negative PWAS beta	93	Flat / weak
Figure 4	a-d	F4_loess_curves	Age-grid LOESS fitted protein trajectories.	figure_source	figure9_metscore2_protein_loess_curves_source.tsv	5	crh	51.6	-0.0228421	35965	30	ok	CRH	-0.0792536	4.85308e-66	2.02675e-65	65.314	Negative PWAS beta	93	Flat / weak
Figure 4	a-d	F4_loess_curves	Age-grid LOESS fitted protein trajectories.	figure_source	figure9_metscore2_protein_loess_curves_source.tsv	5	crh	52.0833	-0.0233265	35965	30	ok	CRH	-0.0792536	4.85308e-66	2.02675e-65	65.314	Negative PWAS beta	93	Flat / weak
Figure 4	a-d	F4_loess_curves	Age-grid LOESS fitted protein trajectories.	figure_source	figure9_metscore2_protein_loess_curves_source.tsv	5	crh	52.5667	-0.0227914	35965	30	ok	CRH	-0.0792536	4.85308e-66	2.02675e-65	65.314	Negative PWAS beta	93	Flat / weak
Figure 4	a-d	F4_loess_curves	Age-grid LOESS fitted protein trajectories.	figure_source	figure9_metscore2_protein_loess_curves_source.tsv	5	crh	53.05	-0.0215153	35965	30	ok	CRH	-0.0792536	4.85308e-66	2.02675e-65	65.314	Negative PWAS beta	93	Flat / weak
Figure 4	a-d	F4_loess_curves	Age-grid LOESS fitted protein trajectories.	figure_source	figure9_metscore2_protein_loess_curves_source.tsv	5	crh	53.5333	-0.0199075	35965	30	ok	CRH	-0.0792536	4.85308e-66	2.02675e-65	65.314	Negative PWAS beta	93	Flat / weak
Figure 4	a-d	F4_loess_curves	Age-grid LOESS fitted protein trajectories.	figure_source	figure9_metscore2_protein_loess_curves_source.tsv	5	crh	54.0167	-0.0166767	35965	30	ok	CRH	-0.0792536	4.85308e-66	2.02675e-65	65.314	Negative PWAS beta	93	Flat / weak
Figure 4	a-d	F4_loess_curves	Age-grid LOESS fitted protein trajectories.	figure_source	figure9_metscore2_protein_loess_curves_source.tsv	5	crh	54.5	-0.0144829	35965	30	ok	CRH	-0.0792536	4.85308e-66	2.02675e-65	65.314	Negative PWAS beta	93	Flat / weak
Figure 4	a-d	F4_loess_curves	Age-grid LOESS fitted protein trajectories.	figure_source	figure9_metscore2_protein_loess_curves_source.tsv	5	crh	54.9833	-0.0103587	35965	30	ok	CRH	-0.0792536	4.85308e-66	2.02675e-65	65.314	Negative PWAS beta	93	Flat / weak
Figure 4	a-d	F4_loess_curves	Age-grid LOESS fitted protein trajectories.	figure_source	figure9_metscore2_protein_loess_curves_source.tsv	5	crh	55.4667	-0.00761518	35965	30	ok	CRH	-0.0792536	4.85308e-66	2.02675e-65	65.314	Negative PWAS beta	93	Flat / weak
Figure 4	a-d	F4_loess_curves	Age-grid LOESS fitted protein trajectories.	figure_source	figure9_metscore2_protein_loess_curves_source.tsv	5	crh	55.95	-0.00424911	35965	30	ok	CRH	-0.0792536	4.85308e-66	2.02675e-65	65.314	Negative PWAS beta	93	Flat / weak
Figure 4	a-d	F4_loess_curves	Age-grid LOESS fitted protein trajectories.	figure_source	figure9_metscore2_protein_loess_curves_source.tsv	5	crh	56.4333	-0.00151331	35965	30	ok	CRH	-0.0792536	4.85308e-66	2.02675e-65	65.314	Negative PWAS beta	93	Flat / weak
Figure 4	a-d	F4_loess_curves	Age-grid LOESS fitted protein trajectories.	figure_source	figure9_metscore2_protein_loess_curves_source.tsv	5	crh	56.9167	0.000283958	35965	30	ok	CRH	-0.0792536	4.85308e-66	2.02675e-65	65.314	Negative PWAS beta	93	Flat / weak
Figure 4	a-d	F4_loess_curves	Age-grid LOESS fitted protein trajectories.	figure_source	figure9_metscore2_protein_loess_curves_source.tsv	5	crh	57.4	0.00180504	35965	30	ok	CRH	-0.0792536	4.85308e-66	2.02675e-65	65.314	Negative PWAS beta	93	Flat / weak
Figure 4	a-d	F4_loess_curves	Age-grid LOESS fitted protein trajectories.	figure_source	figure9_metscore2_protein_loess_curves_source.tsv	5	crh	57.8833	0.00197285	35965	30	ok	CRH	-0.0792536	4.85308e-66	2.02675e-65	65.314	Negative PWAS beta	93	Flat / weak
Figure 4	a-d	F4_loess_curves	Age-grid LOESS fitted protein trajectories.	figure_source	figure9_metscore2_protein_loess_curves_source.tsv	5	crh	58.3667	0.00190193	35965	30	ok	CRH	-0.0792536	4.85308e-66	2.02675e-65	65.314	Negative PWAS beta	93	Flat / weak
Figure 4	a-d	F4_loess_curves	Age-grid LOESS fitted protein trajectories.	figure_source	figure9_metscore2_protein_loess_curves_source.tsv	5	crh	58.85	0.000814269	35965	30	ok	CRH	-0.0792536	4.85308e-66	2.02675e-65	65.314	Negative PWAS beta	93	Flat / weak
Figure 4	a-d	F4_loess_curves	Age-grid LOESS fitted protein trajectories.	figure_source	figure9_metscore2_protein_loess_curves_source.tsv	5	crh	59.3333	-0.000887807	35965	30	ok	CRH	-0.0792536	4.85308e-66	2.02675e-65	65.314	Negative PWAS beta	93	Flat / weak
Figure 4	a-d	F4_loess_curves	Age-grid LOESS fitted protein trajectories.	figure_source	figure9_metscore2_protein_loess_curves_source.tsv	5	crh	59.8167	-0.0026903	35965	30	ok	CRH	-0.0792536	4.85308e-66	2.02675e-65	65.314	Negative PWAS beta	93	Flat / weak
Figure 4	a-d	F4_loess_curves	Age-grid LOESS fitted protein trajectories.	figure_source	figure9_metscore2_protein_loess_curves_source.tsv	5	crh	60.3	-0.00453739	35965	30	ok	CRH	-0.0792536	4.85308e-66	2.02675e-65	65.314	Negative PWAS beta	93	Flat / weak
Figure 4	a-d	F4_loess_curves	Age-grid LOESS fitted protein trajectories.	figure_source	figure9_metscore2_protein_loess_curves_source.tsv	5	crh	60.7833	-0.00647149	35965	30	ok	CRH	-0.0792536	4.85308e-66	2.02675e-65	65.314	Negative PWAS beta	93	Flat / weak
Figure 4	a-d	F4_loess_curves	Age-grid LOESS fitted protein trajectories.	figure_source	figure9_metscore2_protein_loess_curves_source.tsv	5	crh	61.2667	-0.00854331	35965	30	ok	CRH	-0.0792536	4.85308e-66	2.02675e-65	65.314	Negative PWAS beta	93	Flat / weak
Figure 4	a-d	F4_loess_curves	Age-grid LOESS fitted protein trajectories.	figure_source	figure9_metscore2_protein_loess_curves_source.tsv	5	crh	61.75	-0.0107987	35965	30	ok	CRH	-0.0792536	4.85308e-66	2.02675e-65	65.314	Negative PWAS beta	93	Flat / weak
Figure 4	a-d	F4_loess_curves	Age-grid LOESS fitted protein trajectories.	figure_source	figure9_metscore2_protein_loess_curves_source.tsv	5	crh	62.2333	-0.0132757	35965	30	ok	CRH	-0.0792536	4.85308e-66	2.02675e-65	65.314	Negative PWAS beta	93	Flat / weak
Figure 4	a-d	F4_loess_curves	Age-grid LOESS fitted protein trajectories.	figure_source	figure9_metscore2_protein_loess_curves_source.tsv	5	crh	62.7167	-0.0160004	35965	30	ok	CRH	-0.0792536	4.85308e-66	2.02675e-65	65.314	Negative PWAS beta	93	Flat / weak
Figure 4	a-d	F4_loess_curves	Age-grid LOESS fitted protein trajectories.	figure_source	figure9_metscore2_protein_loess_curves_source.tsv	5	crh	63.2	-0.0189899	35965	30	ok	CRH	-0.0792536	4.85308e-66	2.02675e-65	65.314	Negative PWAS beta	93	Flat / weak
Figure 4	a-d	F4_loess_curves	Age-grid LOESS fitted protein trajectories.	figure_source	figure9_metscore2_protein_loess_curves_source.tsv	5	crh	63.6833	-0.0222528	35965	30	ok	CRH	-0.0792536	4.85308e-66	2.02675e-65	65.314	Negative PWAS beta	93	Flat / weak
Figure 4	a-d	F4_loess_curves	Age-grid LOESS fitted protein trajectories.	figure_source	figure9_metscore2_protein_loess_curves_source.tsv	5	crh	64.1667	-0.025791	35965	30	ok	CRH	-0.0792536	4.85308e-66	2.02675e-65	65.314	Negative PWAS beta	93	Flat / weak
Figure 4	a-d	F4_loess_curves	Age-grid LOESS fitted protein trajectories.	figure_source	figure9_metscore2_protein_loess_curves_source.tsv	5	crh	64.65	-0.029603	35965	30	ok	CRH	-0.0792536	4.85308e-66	2.02675e-65	65.314	Negative PWAS beta	93	Flat / weak
Figure 4	a-d	F4_loess_curves	Age-grid LOESS fitted protein trajectories.	figure_source	figure9_metscore2_protein_loess_curves_source.tsv	5	crh	65.1333	-0.0336843	35965	30	ok	CRH	-0.0792536	4.85308e-66	2.02675e-65	65.314	Negative PWAS beta	93	Flat / weak
Figure 4	a-d	F4_loess_curves	Age-grid LOESS fitted protein trajectories.	figure_source	figure9_metscore2_protein_loess_curves_source.tsv	5	crh	65.6167	-0.0380297	35965	30	ok	CRH	-0.0792536	4.85308e-66	2.02675e-65	65.314	Negative PWAS beta	93	Flat / weak
Figure 4	a-d	F4_loess_curves	Age-grid LOESS fitted protein trajectories.	figure_source	figure9_metscore2_protein_loess_curves_source.tsv	5	crh	66.1	-0.0426331	35965	30	ok	CRH	-0.0792536	4.85308e-66	2.02675e-65	65.314	Negative PWAS beta	93	Flat / weak
Figure 4	a-d	F4_loess_curves	Age-grid LOESS fitted protein trajectories.	figure_source	figure9_metscore2_protein_loess_curves_source.tsv	5	crh	66.5833	-0.0474878	35965	30	ok	CRH	-0.0792536	4.85308e-66	2.02675e-65	65.314	Negative PWAS beta	93	Flat / weak
Figure 4	a-d	F4_loess_curves	Age-grid LOESS fitted protein trajectories.	figure_source	figure9_metscore2_protein_loess_curves_source.tsv	5	crh	67.0667	-0.0525867	35965	30	ok	CRH	-0.0792536	4.85308e-66	2.02675e-65	65.314	Negative PWAS beta	93	Flat / weak
Figure 4	a-d	F4_loess_curves	Age-grid LOESS fitted protein trajectories.	figure_source	figure9_metscore2_protein_loess_curves_source.tsv	5	crh	67.55	-0.0579222	35965	30	ok	CRH	-0.0792536	4.85308e-66	2.02675e-65	65.314	Negative PWAS beta	93	Flat / weak
Figure 4	a-d	F4_loess_curves	Age-grid LOESS fitted protein trajectories.	figure_source	figure9_metscore2_protein_loess_curves_source.tsv	5	crh	68.0333	-0.0634862	35965	30	ok	CRH	-0.0792536	4.85308e-66	2.02675e-65	65.314	Negative PWAS beta	93	Flat / weak
Figure 4	a-d	F4_loess_curves	Age-grid LOESS fitted protein trajectories.	figure_source	figure9_metscore2_protein_loess_curves_source.tsv	5	crh	68.5167	-0.0692708	35965	30	ok	CRH	-0.0792536	4.85308e-66	2.02675e-65	65.314	Negative PWAS beta	93	Flat / weak
Figure 4	a-d	F4_loess_curves	Age-grid LOESS fitted protein trajectories.	figure_source	figure9_metscore2_protein_loess_curves_source.tsv	5	crh	69	-0.0752695	35965	30	ok	CRH	-0.0792536	4.85308e-66	2.02675e-65	65.314	Negative PWAS beta	93	Flat / weak
Figure 4	a-d	F4_loess_curves	Age-grid LOESS fitted protein trajectories.	figure_source	figure9_metscore2_protein_loess_curves_source.tsv	5	csf3r	40	0.0103224	31344	30	ok	CSF3R	0.0874192	3.21319e-79	1.48438e-78	78.4931	Positive PWAS beta	93	Flat / weak
Figure 4	a-d	F4_loess_curves	Age-grid LOESS fitted protein trajectories.	figure_source	figure9_metscore2_protein_loess_curves_source.tsv	5	csf3r	40.4833	0.00967292	31344	30	ok	CSF3R	0.0874192	3.21319e-79	1.48438e-78	78.4931	Positive PWAS beta	93	Flat / weak
Figure 4	a-d	F4_loess_curves	Age-grid LOESS fitted protein trajectories.	figure_source	figure9_metscore2_protein_loess_curves_source.tsv	5	csf3r	40.9667	0.00901491	31344	30	ok	CSF3R	0.0874192	3.21319e-79	1.48438e-78	78.4931	Positive PWAS beta	93	Flat / weak
Figure 4	a-d	F4_loess_curves	Age-grid LOESS fitted protein trajectories.	figure_source	figure9_metscore2_protein_loess_curves_source.tsv	5	csf3r	41.45	0.0083512	31344	30	ok	CSF3R	0.0874192	3.21319e-79	1.48438e-78	78.4931	Positive PWAS beta	93	Flat / weak
Figure 4	a-d	F4_loess_curves	Age-grid LOESS fitted protein trajectories.	figure_source	figure9_metscore2_protein_loess_curves_source.tsv	5	csf3r	41.9333	0.00768351	31344	30	ok	CSF3R	0.0874192	3.21319e-79	1.48438e-78	78.4931	Positive PWAS beta	93	Flat / weak
Figure 4	a-d	F4_loess_curves	Age-grid LOESS fitted protein trajectories.	figure_source	figure9_metscore2_protein_loess_curves_source.tsv	5	csf3r	42.4167	0.00701133	31344	30	ok	CSF3R	0.0874192	3.21319e-79	1.48438e-78	78.4931	Positive PWAS beta	93	Flat / weak
Figure 4	a-d	F4_loess_curves	Age-grid LOESS fitted protein trajectories.	figure_source	figure9_metscore2_protein_loess_curves_source.tsv	5	csf3r	42.9	0.0063275	31344	30	ok	CSF3R	0.0874192	3.21319e-79	1.48438e-78	78.4931	Positive PWAS beta	93	Flat / weak
Figure 4	a-d	F4_loess_curves	Age-grid LOESS fitted protein trajectories.	figure_source	figure9_metscore2_protein_loess_curves_source.tsv	5	csf3r	43.3833	0.00562253	31344	30	ok	CSF3R	0.0874192	3.21319e-79	1.48438e-78	78.4931	Positive PWAS beta	93	Flat / weak
Figure 4	a-d	F4_loess_curves	Age-grid LOESS fitted protein trajectories.	figure_source	figure9_metscore2_protein_loess_curves_source.tsv	5	csf3r	43.8667	0.00488762	31344	30	ok	CSF3R	0.0874192	3.21319e-79	1.48438e-78	78.4931	Positive PWAS beta	93	Flat / weak
Figure 4	a-d	F4_loess_curves	Age-grid LOESS fitted protein trajectories.	figure_source	figure9_metscore2_protein_loess_curves_source.tsv	5	csf3r	44.35	0.00411481	31344	30	ok	CSF3R	0.0874192	3.21319e-79	1.48438e-78	78.4931	Positive PWAS beta	93	Flat / weak
Figure 4	a-d	F4_loess_curves	Age-grid LOESS fitted protein trajectories.	figure_source	figure9_metscore2_protein_loess_curves_source.tsv	5	csf3r	44.8333	0.00330047	31344	30	ok	CSF3R	0.0874192	3.21319e-79	1.48438e-78	78.4931	Positive PWAS beta	93	Flat / weak
Figure 4	a-d	F4_loess_curves	Age-grid LOESS fitted protein trajectories.	figure_source	figure9_metscore2_protein_loess_curves_source.tsv	5	csf3r	45.3167	0.0024446	31344	30	ok	CSF3R	0.0874192	3.21319e-79	1.48438e-78	78.4931	Positive PWAS beta	93	Flat / weak
Figure 4	a-d	F4_loess_curves	Age-grid LOESS fitted protein trajectories.	figure_source	figure9_metscore2_protein_loess_curves_source.tsv	5	csf3r	45.8	0.00155035	31344	30	ok	CSF3R	0.0874192	3.21319e-79	1.48438e-78	78.4931	Positive PWAS beta	93	Flat / weak
Figure 4	a-d	F4_loess_curves	Age-grid LOESS fitted protein trajectories.	figure_source	figure9_metscore2_protein_loess_curves_source.tsv	5	csf3r	46.2833	0.000624427	31344	30	ok	CSF3R	0.0874192	3.21319e-79	1.48438e-78	78.4931	Positive PWAS beta	93	Flat / weak
Figure 4	a-d	F4_loess_curves	Age-grid LOESS fitted protein trajectories.	figure_source	figure9_metscore2_protein_loess_curves_source.tsv	5	csf3r	46.7667	-0.000325419	31344	30	ok	CSF3R	0.0874192	3.21319e-79	1.48438e-78	78.4931	Positive PWAS beta	93	Flat / weak
Figure 4	a-d	F4_loess_curves	Age-grid LOESS fitted protein trajectories.	figure_source	figure9_metscore2_protein_loess_curves_source.tsv	5	csf3r	47.25	-0.0012899	31344	30	ok	CSF3R	0.0874192	3.21319e-79	1.48438e-78	78.4931	Positive PWAS beta	93	Flat / weak
Figure 4	a-d	F4_loess_curves	Age-grid LOESS fitted protein trajectories.	figure_source	figure9_metscore2_protein_loess_curves_source.tsv	5	csf3r	47.7333	-0.00225599	31344	30	ok	CSF3R	0.0874192	3.21319e-79	1.48438e-78	78.4931	Positive PWAS beta	93	Flat / weak
Figure 4	a-d	F4_loess_curves	Age-grid LOESS fitted protein trajectories.	figure_source	figure9_metscore2_protein_loess_curves_source.tsv	5	csf3r	48.2167	-0.00320464	31344	30	ok	CSF3R	0.0874192	3.21319e-79	1.48438e-78	78.4931	Positive PWAS beta	93	Flat / weak
Figure 4	a-d	F4_loess_curves	Age-grid LOESS fitted protein trajectories.	figure_source	figure9_metscore2_protein_loess_curves_source.tsv	5	csf3r	48.7	-0.00410261	31344	30	ok	CSF3R	0.0874192	3.21319e-79	1.48438e-78	78.4931	Positive PWAS beta	93	Flat / weak
Figure 4	a-d	F4_loess_curves	Age-grid LOESS fitted protein trajectories.	figure_source	figure9_metscore2_protein_loess_curves_source.tsv	5	csf3r	49.1833	-0.00489313	31344	30	ok	CSF3R	0.0874192	3.21319e-79	1.48438e-78	78.4931	Positive PWAS beta	93	Flat / weak
Figure 4	a-d	F4_loess_curves	Age-grid LOESS fitted protein trajectories.	figure_source	figure9_metscore2_protein_loess_curves_source.tsv	5	csf3r	49.6667	-0.00549379	31344	30	ok	CSF3R	0.0874192	3.21319e-79	1.48438e-78	78.4931	Positive PWAS beta	93	Flat / weak
Figure 4	a-d	F4_loess_curves	Age-grid LOESS fitted protein trajectories.	figure_source	figure9_metscore2_protein_loess_curves_source.tsv	5	csf3r	50.15	-0.00582358	31344	30	ok	CSF3R	0.0874192	3.21319e-79	1.48438e-78	78.4931	Positive PWAS beta	93	Flat / weak
Figure 4	a-d	F4_loess_curves	Age-grid LOESS fitted protein trajectories.	figure_source	figure9_metscore2_protein_loess_curves_source.tsv	5	csf3r	50.6333	-0.00610606	31344	30	ok	CSF3R	0.0874192	3.21319e-79	1.48438e-78	78.4931	Positive PWAS beta	93	Flat / weak
Figure 4	a-d	F4_loess_curves	Age-grid LOESS fitted protein trajectories.	figure_source	figure9_metscore2_protein_loess_curves_source.tsv	5	csf3r	51.1167	-0.00683454	31344	30	ok	CSF3R	0.0874192	3.21319e-79	1.48438e-78	78.4931	Positive PWAS beta	93	Flat / weak
Figure 4	a-d	F4_loess_curves	Age-grid LOESS fitted protein trajectories.	figure_source	figure9_metscore2_protein_loess_curves_source.tsv	5	csf3r	51.6	-0.00764742	31344	30	ok	CSF3R	0.0874192	3.21319e-79	1.48438e-78	78.4931	Positive PWAS beta	93	Flat / weak
Figure 4	a-d	F4_loess_curves	Age-grid LOESS fitted protein trajectories.	figure_source	figure9_metscore2_protein_loess_curves_source.tsv	5	csf3r	52.0833	-0.00905484	31344	30	ok	CSF3R	0.0874192	3.21319e-79	1.48438e-78	78.4931	Positive PWAS beta	93	Flat / weak
Figure 4	a-d	F4_loess_curves	Age-grid LOESS fitted protein trajectories.	figure_source	figure9_metscore2_protein_loess_curves_source.tsv	5	csf3r	52.5667	-0.0107235	31344	30	ok	CSF3R	0.0874192	3.21319e-79	1.48438e-78	78.4931	Positive PWAS beta	93	Flat / weak
Figure 4	a-d	F4_loess_curves	Age-grid LOESS fitted protein trajectories.	figure_source	figure9_metscore2_protein_loess_curves_source.tsv	5	csf3r	53.05	-0.0122466	31344	30	ok	CSF3R	0.0874192	3.21319e-79	1.48438e-78	78.4931	Positive PWAS beta	93	Flat / weak
Figure 4	a-d	F4_loess_curves	Age-grid LOESS fitted protein trajectories.	figure_source	figure9_metscore2_protein_loess_curves_source.tsv	5	csf3r	53.5333	-0.014001	31344	30	ok	CSF3R	0.0874192	3.21319e-79	1.48438e-78	78.4931	Positive PWAS beta	93	Flat / weak
Figure 4	a-d	F4_loess_curves	Age-grid LOESS fitted protein trajectories.	figure_source	figure9_metscore2_protein_loess_curves_source.tsv	5	csf3r	54.0167	-0.0149228	31344	30	ok	CSF3R	0.0874192	3.21319e-79	1.48438e-78	78.4931	Positive PWAS beta	93	Flat / weak
Figure 4	a-d	F4_loess_curves	Age-grid LOESS fitted protein trajectories.	figure_source	figure9_metscore2_protein_loess_curves_source.tsv	5	csf3r	54.5	-0.0159729	31344	30	ok	CSF3R	0.0874192	3.21319e-79	1.48438e-78	78.4931	Positive PWAS beta	93	Flat / weak
Figure 4	a-d	F4_loess_curves	Age-grid LOESS fitted protein trajectories.	figure_source	figure9_metscore2_protein_loess_curves_source.tsv	5	csf3r	54.9833	-0.0161622	31344	30	ok	CSF3R	0.0874192	3.21319e-79	1.48438e-78	78.4931	Positive PWAS beta	93	Flat / weak
Figure 4	a-d	F4_loess_curves	Age-grid LOESS fitted protein trajectories.	figure_source	figure9_metscore2_protein_loess_curves_source.tsv	5	csf3r	55.4667	-0.0164777	31344	30	ok	CSF3R	0.0874192	3.21319e-79	1.48438e-78	78.4931	Positive PWAS beta	93	Flat / weak
Figure 4	a-d	F4_loess_curves	Age-grid LOESS fitted protein trajectories.	figure_source	figure9_metscore2_protein_loess_curves_source.tsv	5	csf3r	55.95	-0.0163266	31344	30	ok	CSF3R	0.0874192	3.21319e-79	1.48438e-78	78.4931	Positive PWAS beta	93	Flat / weak
Figure 4	a-d	F4_loess_curves	Age-grid LOESS fitted protein trajectories.	figure_source	figure9_metscore2_protein_loess_curves_source.tsv	5	csf3r	56.4333	-0.016175	31344	30	ok	CSF3R	0.0874192	3.21319e-79	1.48438e-78	78.4931	Positive PWAS beta	93	Flat / weak
Figure 4	a-d	F4_loess_curves	Age-grid LOESS fitted protein trajectories.	figure_source	figure9_metscore2_protein_loess_curves_source.tsv	5	csf3r	56.9167	-0.0156131	31344	30	ok	CSF3R	0.0874192	3.21319e-79	1.48438e-78	78.4931	Positive PWAS beta	93	Flat / weak
Figure 4	a-d	F4_loess_curves	Age-grid LOESS fitted protein trajectories.	figure_source	figure9_metscore2_protein_loess_curves_source.tsv	5	csf3r	57.4	-0.0148581	31344	30	ok	CSF3R	0.0874192	3.21319e-79	1.48438e-78	78.4931	Positive PWAS beta	93	Flat / weak
Figure 4	a-d	F4_loess_curves	Age-grid LOESS fitted protein trajectories.	figure_source	figure9_metscore2_protein_loess_curves_source.tsv	5	csf3r	57.8833	-0.0137072	31344	30	ok	CSF3R	0.0874192	3.21319e-79	1.48438e-78	78.4931	Positive PWAS beta	93	Flat / weak
Figure 4	a-d	F4_loess_curves	Age-grid LOESS fitted protein trajectories.	figure_source	figure9_metscore2_protein_loess_curves_source.tsv	5	csf3r	58.3667	-0.0124332	31344	30	ok	CSF3R	0.0874192	3.21319e-79	1.48438e-78	78.4931	Positive PWAS beta	93	Flat / weak
Figure 4	a-d	F4_loess_curves	Age-grid LOESS fitted protein trajectories.	figure_source	figure9_metscore2_protein_loess_curves_source.tsv	5	csf3r	58.85	-0.0112884	31344	30	ok	CSF3R	0.0874192	3.21319e-79	1.48438e-78	78.4931	Positive PWAS beta	93	Flat / weak
Figure 4	a-d	F4_loess_curves	Age-grid LOESS fitted protein trajectories.	figure_source	figure9_metscore2_protein_loess_curves_source.tsv	5	csf3r	59.3333	-0.0104711	31344	30	ok	CSF3R	0.0874192	3.21319e-79	1.48438e-78	78.4931	Positive PWAS beta	93	Flat / weak
Figure 4	a-d	F4_loess_curves	Age-grid LOESS fitted protein trajectories.	figure_source	figure9_metscore2_protein_loess_curves_source.tsv	5	csf3r	59.8167	-0.00966458	31344	30	ok	CSF3R	0.0874192	3.21319e-79	1.48438e-78	78.4931	Positive PWAS beta	93	Flat / weak
Figure 4	a-d	F4_loess_curves	Age-grid LOESS fitted protein trajectories.	figure_source	figure9_metscore2_protein_loess_curves_source.tsv	5	csf3r	60.3	-0.00872522	31344	30	ok	CSF3R	0.0874192	3.21319e-79	1.48438e-78	78.4931	Positive PWAS beta	93	Flat / weak
Figure 4	a-d	F4_loess_curves	Age-grid LOESS fitted protein trajectories.	figure_source	figure9_metscore2_protein_loess_curves_source.tsv	5	csf3r	60.7833	-0.00760763	31344	30	ok	CSF3R	0.0874192	3.21319e-79	1.48438e-78	78.4931	Positive PWAS beta	93	Flat / weak
Figure 4	a-d	F4_loess_curves	Age-grid LOESS fitted protein trajectories.	figure_source	figure9_metscore2_protein_loess_curves_source.tsv	5	csf3r	61.2667	-0.00630148	31344	30	ok	CSF3R	0.0874192	3.21319e-79	1.48438e-78	78.4931	Positive PWAS beta	93	Flat / weak
Figure 4	a-d	F4_loess_curves	Age-grid LOESS fitted protein trajectories.	figure_source	figure9_metscore2_protein_loess_curves_source.tsv	5	csf3r	61.75	-0.00480878	31344	30	ok	CSF3R	0.0874192	3.21319e-79	1.48438e-78	78.4931	Positive PWAS beta	93	Flat / weak
Figure 4	a-d	F4_loess_curves	Age-grid LOESS fitted protein trajectories.	figure_source	figure9_metscore2_protein_loess_curves_source.tsv	5	csf3r	62.2333	-0.00313554	31344	30	ok	CSF3R	0.0874192	3.21319e-79	1.48438e-78	78.4931	Positive PWAS beta	93	Flat / weak
Figure 4	a-d	F4_loess_curves	Age-grid LOESS fitted protein trajectories.	figure_source	figure9_metscore2_protein_loess_curves_source.tsv	5	csf3r	62.7167	-0.00128818	31344	30	ok	CSF3R	0.0874192	3.21319e-79	1.48438e-78	78.4931	Positive PWAS beta	93	Flat / weak
Figure 4	a-d	F4_loess_curves	Age-grid LOESS fitted protein trajectories.	figure_source	figure9_metscore2_protein_loess_curves_source.tsv	5	csf3r	63.2	0.000727348	31344	30	ok	CSF3R	0.0874192	3.21319e-79	1.48438e-78	78.4931	Positive PWAS beta	93	Flat / weak
Figure 4	a-d	F4_loess_curves	Age-grid LOESS fitted protein trajectories.	figure_source	figure9_metscore2_protein_loess_curves_source.tsv	5	csf3r	63.6833	0.00290642	31344	30	ok	CSF3R	0.0874192	3.21319e-79	1.48438e-78	78.4931	Positive PWAS beta	93	Flat / weak
Figure 4	a-d	F4_loess_curves	Age-grid LOESS fitted protein trajectories.	figure_source	figure9_metscore2_protein_loess_curves_source.tsv	5	csf3r	64.1667	0.00524572	31344	30	ok	CSF3R	0.0874192	3.21319e-79	1.48438e-78	78.4931	Positive PWAS beta	93	Flat / weak
Figure 4	a-d	F4_loess_curves	Age-grid LOESS fitted protein trajectories.	figure_source	figure9_metscore2_protein_loess_curves_source.tsv	5	csf3r	64.65	0.00774344	31344	30	ok	CSF3R	0.0874192	3.21319e-79	1.48438e-78	78.4931	Positive PWAS beta	93	Flat / weak
Figure 4	a-d	F4_loess_curves	Age-grid LOESS fitted protein trajectories.	figure_source	figure9_metscore2_protein_loess_curves_source.tsv	5	csf3r	65.1333	0.0103992	31344	30	ok	CSF3R	0.0874192	3.21319e-79	1.48438e-78	78.4931	Positive PWAS beta	93	Flat / weak
Figure 4	a-d	F4_loess_curves	Age-grid LOESS fitted protein trajectories.	figure_source	figure9_metscore2_protein_loess_curves_source.tsv	5	csf3r	65.6167	0.0132126	31344	30	ok	CSF3R	0.0874192	3.21319e-79	1.48438e-78	78.4931	Positive PWAS beta	93	Flat / weak
Figure 4	a-d	F4_loess_curves	Age-grid LOESS fitted protein trajectories.	figure_source	figure9_metscore2_protein_loess_curves_source.tsv	5	csf3r	66.1	0.0161827	31344	30	ok	CSF3R	0.0874192	3.21319e-79	1.48438e-78	78.4931	Positive PWAS beta	93	Flat / weak
Figure 4	a-d	F4_loess_curves	Age-grid LOESS fitted protein trajectories.	figure_source	figure9_metscore2_protein_loess_curves_source.tsv	5	csf3r	66.5833	0.0193088	31344	30	ok	CSF3R	0.0874192	3.21319e-79	1.48438e-78	78.4931	Positive PWAS beta	93	Flat / weak
Figure 4	a-d	F4_loess_curves	Age-grid LOESS fitted protein trajectories.	figure_source	figure9_metscore2_protein_loess_curves_source.tsv	5	csf3r	67.0667	0.0225909	31344	30	ok	CSF3R	0.0874192	3.21319e-79	1.48438e-78	78.4931	Positive PWAS beta	93	Flat / weak
Figure 4	a-d	F4_loess_curves	Age-grid LOESS fitted protein trajectories.	figure_source	figure9_metscore2_protein_loess_curves_source.tsv	5	csf3r	67.55	0.0260304	31344	30	ok	CSF3R	0.0874192	3.21319e-79	1.48438e-78	78.4931	Positive PWAS beta	93	Flat / weak
Figure 4	a-d	F4_loess_curves	Age-grid LOESS fitted protein trajectories.	figure_source	figure9_metscore2_protein_loess_curves_source.tsv	5	csf3r	68.0333	0.0296322	31344	30	ok	CSF3R	0.0874192	3.21319e-79	1.48438e-78	78.4931	Positive PWAS beta	93	Flat / weak
Figure 4	a-d	F4_loess_curves	Age-grid LOESS fitted protein trajectories.	figure_source	figure9_metscore2_protein_loess_curves_source.tsv	5	csf3r	68.5167	0.0334019	31344	30	ok	CSF3R	0.0874192	3.21319e-79	1.48438e-78	78.4931	Positive PWAS beta	93	Flat / weak
Figure 4	a-d	F4_loess_curves	Age-grid LOESS fitted protein trajectories.	figure_source	figure9_metscore2_protein_loess_curves_source.tsv	5	csf3r	69	0.0373432	31344	30	ok	CSF3R	0.0874192	3.21319e-79	1.48438e-78	78.4931	Positive PWAS beta	93	Flat / weak
Figure 4	a-d	F4_loess_curves	Age-grid LOESS fitted protein trajectories.	figure_source	figure9_metscore2_protein_loess_curves_source.tsv	5	cst7	40	-0.0279313	36928	30	ok	CST7	0.119649	7.97899e-149	5.84391e-148	148.098	Positive PWAS beta	93	Flat / weak
Figure 4	a-d	F4_loess_curves	Age-grid LOESS fitted protein trajectories.	figure_source	figure9_metscore2_protein_loess_curves_source.tsv	5	cst7	40.4833	-0.0219584	36928	30	ok	CST7	0.119649	7.97899e-149	5.84391e-148	148.098	Positive PWAS beta	93	Flat / weak
Figure 4	a-d	F4_loess_curves	Age-grid LOESS fitted protein trajectories.	figure_source	figure9_metscore2_protein_loess_curves_source.tsv	5	cst7	40.9667	-0.0165252	36928	30	ok	CST7	0.119649	7.97899e-149	5.84391e-148	148.098	Positive PWAS beta	93	Flat / weak
Figure 4	a-d	F4_loess_curves	Age-grid LOESS fitted protein trajectories.	figure_source	figure9_metscore2_protein_loess_curves_source.tsv	5	cst7	41.45	-0.0116124	36928	30	ok	CST7	0.119649	7.97899e-149	5.84391e-148	148.098	Positive PWAS beta	93	Flat / weak
Figure 4	a-d	F4_loess_curves	Age-grid LOESS fitted protein trajectories.	figure_source	figure9_metscore2_protein_loess_curves_source.tsv	5	cst7	41.9333	-0.00720116	36928	30	ok	CST7	0.119649	7.97899e-149	5.84391e-148	148.098	Positive PWAS beta	93	Flat / weak
Figure 4	a-d	F4_loess_curves	Age-grid LOESS fitted protein trajectories.	figure_source	figure9_metscore2_protein_loess_curves_source.tsv	5	cst7	42.4167	-0.00327493	36928	30	ok	CST7	0.119649	7.97899e-149	5.84391e-148	148.098	Positive PWAS beta	93	Flat / weak
Figure 4	a-d	F4_loess_curves	Age-grid LOESS fitted protein trajectories.	figure_source	figure9_metscore2_protein_loess_curves_source.tsv	5	cst7	42.9	0.000177729	36928	30	ok	CST7	0.119649	7.97899e-149	5.84391e-148	148.098	Positive PWAS beta	93	Flat / weak
Figure 4	a-d	F4_loess_curves	Age-grid LOESS fitted protein trajectories.	figure_source	figure9_metscore2_protein_loess_curves_source.tsv	5	cst7	43.3833	0.00316552	36928	30	ok	CST7	0.119649	7.97899e-149	5.84391e-148	148.098	Positive PWAS beta	93	Flat / weak
Figure 4	a-d	F4_loess_curves	Age-grid LOESS fitted protein trajectories.	figure_source	figure9_metscore2_protein_loess_curves_source.tsv	5	cst7	43.8667	0.00569485	36928	30	ok	CST7	0.119649	7.97899e-149	5.84391e-148	148.098	Positive PWAS beta	93	Flat / weak
Figure 4	a-d	F4_loess_curves	Age-grid LOESS fitted protein trajectories.	figure_source	figure9_metscore2_protein_loess_curves_source.tsv	5	cst7	44.35	0.00777036	36928	30	ok	CST7	0.119649	7.97899e-149	5.84391e-148	148.098	Positive PWAS beta	93	Flat / weak
Figure 4	a-d	F4_loess_curves	Age-grid LOESS fitted protein trajectories.	figure_source	figure9_metscore2_protein_loess_curves_source.tsv	5	cst7	44.8333	0.00939605	36928	30	ok	CST7	0.119649	7.97899e-149	5.84391e-148	148.098	Positive PWAS beta	93	Flat / weak
Figure 4	a-d	F4_loess_curves	Age-grid LOESS fitted protein trajectories.	figure_source	figure9_metscore2_protein_loess_curves_source.tsv	5	cst7	45.3167	0.0105751	36928	30	ok	CST7	0.119649	7.97899e-149	5.84391e-148	148.098	Positive PWAS beta	93	Flat / weak
Figure 4	a-d	F4_loess_curves	Age-grid LOESS fitted protein trajectories.	figure_source	figure9_metscore2_protein_loess_curves_source.tsv	5	cst7	45.8	0.0113115	36928	30	ok	CST7	0.119649	7.97899e-149	5.84391e-148	148.098	Positive PWAS beta	93	Flat / weak
Figure 4	a-d	F4_loess_curves	Age-grid LOESS fitted protein trajectories.	figure_source	figure9_metscore2_protein_loess_curves_source.tsv	5	cst7	46.2833	0.0116095	36928	30	ok	CST7	0.119649	7.97899e-149	5.84391e-148	148.098	Positive PWAS beta	93	Flat / weak
Figure 4	a-d	F4_loess_curves	Age-grid LOESS fitted protein trajectories.	figure_source	figure9_metscore2_protein_loess_curves_source.tsv	5	cst7	46.7667	0.0114676	36928	30	ok	CST7	0.119649	7.97899e-149	5.84391e-148	148.098	Positive PWAS beta	93	Flat / weak
Figure 4	a-d	F4_loess_curves	Age-grid LOESS fitted protein trajectories.	figure_source	figure9_metscore2_protein_loess_curves_source.tsv	5	cst7	47.25	0.0108765	36928	30	ok	CST7	0.119649	7.97899e-149	5.84391e-148	148.098	Positive PWAS beta	93	Flat / weak
Figure 4	a-d	F4_loess_curves	Age-grid LOESS fitted protein trajectories.	figure_source	figure9_metscore2_protein_loess_curves_source.tsv	5	cst7	47.7333	0.00982003	36928	30	ok	CST7	0.119649	7.97899e-149	5.84391e-148	148.098	Positive PWAS beta	93	Flat / weak
Figure 4	a-d	F4_loess_curves	Age-grid LOESS fitted protein trajectories.	figure_source	figure9_metscore2_protein_loess_curves_source.tsv	5	cst7	48.2167	0.00827375	36928	30	ok	CST7	0.119649	7.97899e-149	5.84391e-148	148.098	Positive PWAS beta	93	Flat / weak
Figure 4	a-d	F4_loess_curves	Age-grid LOESS fitted protein trajectories.	figure_source	figure9_metscore2_protein_loess_curves_source.tsv	5	cst7	48.7	0.00620974	36928	30	ok	CST7	0.119649	7.97899e-149	5.84391e-148	148.098	Positive PWAS beta	93	Flat / weak
Figure 4	a-d	F4_loess_curves	Age-grid LOESS fitted protein trajectories.	figure_source	figure9_metscore2_protein_loess_curves_source.tsv	5	cst7	49.1833	0.00360749	36928	30	ok	CST7	0.119649	7.97899e-149	5.84391e-148	148.098	Positive PWAS beta	93	Flat / weak
Figure 4	a-d	F4_loess_curves	Age-grid LOESS fitted protein trajectories.	figure_source	figure9_metscore2_protein_loess_curves_source.tsv	5	cst7	49.6667	0.000502963	36928	30	ok	CST7	0.119649	7.97899e-149	5.84391e-148	148.098	Positive PWAS beta	93	Flat / weak
Figure 4	a-d	F4_loess_curves	Age-grid LOESS fitted protein trajectories.	figure_source	figure9_metscore2_protein_loess_curves_source.tsv	5	cst7	50.15	-0.00289614	36928	30	ok	CST7	0.119649	7.97899e-149	5.84391e-148	148.098	Positive PWAS beta	93	Flat / weak
Figure 4	a-d	F4_loess_curves	Age-grid LOESS fitted protein trajectories.	figure_source	figure9_metscore2_protein_loess_curves_source.tsv	5	cst7	50.6333	-0.00611547	36928	30	ok	CST7	0.119649	7.97899e-149	5.84391e-148	148.098	Positive PWAS beta	93	Flat / weak
Figure 4	a-d	F4_loess_curves	Age-grid LOESS fitted protein trajectories.	figure_source	figure9_metscore2_protein_loess_curves_source.tsv	5	cst7	51.1167	-0.00872545	36928	30	ok	CST7	0.119649	7.97899e-149	5.84391e-148	148.098	Positive PWAS beta	93	Flat / weak
Figure 4	a-d	F4_loess_curves	Age-grid LOESS fitted protein trajectories.	figure_source	figure9_metscore2_protein_loess_curves_source.tsv	5	cst7	51.6	-0.01169	36928	30	ok	CST7	0.119649	7.97899e-149	5.84391e-148	148.098	Positive PWAS beta	93	Flat / weak
Figure 4	a-d	F4_loess_curves	Age-grid LOESS fitted protein trajectories.	figure_source	figure9_metscore2_protein_loess_curves_source.tsv	5	cst7	52.0833	-0.0139995	36928	30	ok	CST7	0.119649	7.97899e-149	5.84391e-148	148.098	Positive PWAS beta	93	Flat / weak
Figure 4	a-d	F4_loess_curves	Age-grid LOESS fitted protein trajectories.	figure_source	figure9_metscore2_protein_loess_curves_source.tsv	5	cst7	52.5667	-0.0170448	36928	30	ok	CST7	0.119649	7.97899e-149	5.84391e-148	148.098	Positive PWAS beta	93	Flat / weak
Figure 4	a-d	F4_loess_curves	Age-grid LOESS fitted protein trajectories.	figure_source	figure9_metscore2_protein_loess_curves_source.tsv	5	cst7	53.05	-0.0197123	36928	30	ok	CST7	0.119649	7.97899e-149	5.84391e-148	148.098	Positive PWAS beta	93	Flat / weak
Figure 4	a-d	F4_loess_curves	Age-grid LOESS fitted protein trajectories.	figure_source	figure9_metscore2_protein_loess_curves_source.tsv	5	cst7	53.5333	-0.0224768	36928	30	ok	CST7	0.119649	7.97899e-149	5.84391e-148	148.098	Positive PWAS beta	93	Flat / weak
Figure 4	a-d	F4_loess_curves	Age-grid LOESS fitted protein trajectories.	figure_source	figure9_metscore2_protein_loess_curves_source.tsv	5	cst7	54.0167	-0.0256044	36928	30	ok	CST7	0.119649	7.97899e-149	5.84391e-148	148.098	Positive PWAS beta	93	Flat / weak
Figure 4	a-d	F4_loess_curves	Age-grid LOESS fitted protein trajectories.	figure_source	figure9_metscore2_protein_loess_curves_source.tsv	5	cst7	54.5	-0.0275391	36928	30	ok	CST7	0.119649	7.97899e-149	5.84391e-148	148.098	Positive PWAS beta	93	Flat / weak
Figure 4	a-d	F4_loess_curves	Age-grid LOESS fitted protein trajectories.	figure_source	figure9_metscore2_protein_loess_curves_source.tsv	5	cst7	54.9833	-0.0308577	36928	30	ok	CST7	0.119649	7.97899e-149	5.84391e-148	148.098	Positive PWAS beta	93	Flat / weak
Figure 4	a-d	F4_loess_curves	Age-grid LOESS fitted protein trajectories.	figure_source	figure9_metscore2_protein_loess_curves_source.tsv	5	cst7	55.4667	-0.0322028	36928	30	ok	CST7	0.119649	7.97899e-149	5.84391e-148	148.098	Positive PWAS beta	93	Flat / weak
Figure 4	a-d	F4_loess_curves	Age-grid LOESS fitted protein trajectories.	figure_source	figure9_metscore2_protein_loess_curves_source.tsv	5	cst7	55.95	-0.0347065	36928	30	ok	CST7	0.119649	7.97899e-149	5.84391e-148	148.098	Positive PWAS beta	93	Flat / weak
Figure 4	a-d	F4_loess_curves	Age-grid LOESS fitted protein trajectories.	figure_source	figure9_metscore2_protein_loess_curves_source.tsv	5	cst7	56.4333	-0.0359274	36928	30	ok	CST7	0.119649	7.97899e-149	5.84391e-148	148.098	Positive PWAS beta	93	Flat / weak
Figure 4	a-d	F4_loess_curves	Age-grid LOESS fitted protein trajectories.	figure_source	figure9_metscore2_protein_loess_curves_source.tsv	5	cst7	56.9167	-0.036531	36928	30	ok	CST7	0.119649	7.97899e-149	5.84391e-148	148.098	Positive PWAS beta	93	Flat / weak
Figure 4	a-d	F4_loess_curves	Age-grid LOESS fitted protein trajectories.	figure_source	figure9_metscore2_protein_loess_curves_source.tsv	5	cst7	57.4	-0.03699	36928	30	ok	CST7	0.119649	7.97899e-149	5.84391e-148	148.098	Positive PWAS beta	93	Flat / weak
Figure 4	a-d	F4_loess_curves	Age-grid LOESS fitted protein trajectories.	figure_source	figure9_metscore2_protein_loess_curves_source.tsv	5	cst7	57.8833	-0.0357601	36928	30	ok	CST7	0.119649	7.97899e-149	5.84391e-148	148.098	Positive PWAS beta	93	Flat / weak
Figure 4	a-d	F4_loess_curves	Age-grid LOESS fitted protein trajectories.	figure_source	figure9_metscore2_protein_loess_curves_source.tsv	5	cst7	58.3667	-0.0347607	36928	30	ok	CST7	0.119649	7.97899e-149	5.84391e-148	148.098	Positive PWAS beta	93	Flat / weak
Figure 4	a-d	F4_loess_curves	Age-grid LOESS fitted protein trajectories.	figure_source	figure9_metscore2_protein_loess_curves_source.tsv	5	cst7	58.85	-0.0322315	36928	30	ok	CST7	0.119649	7.97899e-149	5.84391e-148	148.098	Positive PWAS beta	93	Flat / weak
Figure 4	a-d	F4_loess_curves	Age-grid LOESS fitted protein trajectories.	figure_source	figure9_metscore2_protein_loess_curves_source.tsv	5	cst7	59.3333	-0.0289603	36928	30	ok	CST7	0.119649	7.97899e-149	5.84391e-148	148.098	Positive PWAS beta	93	Flat / weak
Figure 4	a-d	F4_loess_curves	Age-grid LOESS fitted protein trajectories.	figure_source	figure9_metscore2_protein_loess_curves_source.tsv	5	cst7	59.8167	-0.0257045	36928	30	ok	CST7	0.119649	7.97899e-149	5.84391e-148	148.098	Positive PWAS beta	93	Flat / weak
Figure 4	a-d	F4_loess_curves	Age-grid LOESS fitted protein trajectories.	figure_source	figure9_metscore2_protein_loess_curves_source.tsv	5	cst7	60.3	-0.0224701	36928	30	ok	CST7	0.119649	7.97899e-149	5.84391e-148	148.098	Positive PWAS beta	93	Flat / weak
Figure 4	a-d	F4_loess_curves	Age-grid LOESS fitted protein trajectories.	figure_source	figure9_metscore2_protein_loess_curves_source.tsv	5	cst7	60.7833	-0.0191723	36928	30	ok	CST7	0.119649	7.97899e-149	5.84391e-148	148.098	Positive PWAS beta	93	Flat / weak
Figure 4	a-d	F4_loess_curves	Age-grid LOESS fitted protein trajectories.	figure_source	figure9_metscore2_protein_loess_curves_source.tsv	5	cst7	61.2667	-0.015736	36928	30	ok	CST7	0.119649	7.97899e-149	5.84391e-148	148.098	Positive PWAS beta	93	Flat / weak
Figure 4	a-d	F4_loess_curves	Age-grid LOESS fitted protein trajectories.	figure_source	figure9_metscore2_protein_loess_curves_source.tsv	5	cst7	61.75	-0.0121069	36928	30	ok	CST7	0.119649	7.97899e-149	5.84391e-148	148.098	Positive PWAS beta	93	Flat / weak
Figure 4	a-d	F4_loess_curves	Age-grid LOESS fitted protein trajectories.	figure_source	figure9_metscore2_protein_loess_curves_source.tsv	5	cst7	62.2333	-0.00824669	36928	30	ok	CST7	0.119649	7.97899e-149	5.84391e-148	148.098	Positive PWAS beta	93	Flat / weak
Figure 4	a-d	F4_loess_curves	Age-grid LOESS fitted protein trajectories.	figure_source	figure9_metscore2_protein_loess_curves_source.tsv	5	cst7	62.7167	-0.00413163	36928	30	ok	CST7	0.119649	7.97899e-149	5.84391e-148	148.098	Positive PWAS beta	93	Flat / weak
Figure 4	a-d	F4_loess_curves	Age-grid LOESS fitted protein trajectories.	figure_source	figure9_metscore2_protein_loess_curves_source.tsv	5	cst7	63.2	0.000252239	36928	30	ok	CST7	0.119649	7.97899e-149	5.84391e-148	148.098	Positive PWAS beta	93	Flat / weak
Figure 4	a-d	F4_loess_curves	Age-grid LOESS fitted protein trajectories.	figure_source	figure9_metscore2_protein_loess_curves_source.tsv	5	cst7	63.6833	0.00491153	36928	30	ok	CST7	0.119649	7.97899e-149	5.84391e-148	148.098	Positive PWAS beta	93	Flat / weak
Figure 4	a-d	F4_loess_curves	Age-grid LOESS fitted protein trajectories.	figure_source	figure9_metscore2_protein_loess_curves_source.tsv	5	cst7	64.1667	0.00984737	36928	30	ok	CST7	0.119649	7.97899e-149	5.84391e-148	148.098	Positive PWAS beta	93	Flat / weak
Figure 4	a-d	F4_loess_curves	Age-grid LOESS fitted protein trajectories.	figure_source	figure9_metscore2_protein_loess_curves_source.tsv	5	cst7	64.65	0.0150567	36928	30	ok	CST7	0.119649	7.97899e-149	5.84391e-148	148.098	Positive PWAS beta	93	Flat / weak
Figure 4	a-d	F4_loess_curves	Age-grid LOESS fitted protein trajectories.	figure_source	figure9_metscore2_protein_loess_curves_source.tsv	5	cst7	65.1333	0.0205332	36928	30	ok	CST7	0.119649	7.97899e-149	5.84391e-148	148.098	Positive PWAS beta	93	Flat / weak
Figure 4	a-d	F4_loess_curves	Age-grid LOESS fitted protein trajectories.	figure_source	figure9_metscore2_protein_loess_curves_source.tsv	5	cst7	65.6167	0.0262682	36928	30	ok	CST7	0.119649	7.97899e-149	5.84391e-148	148.098	Positive PWAS beta	93	Flat / weak
Figure 4	a-d	F4_loess_curves	Age-grid LOESS fitted protein trajectories.	figure_source	figure9_metscore2_protein_loess_curves_source.tsv	5	cst7	66.1	0.0322508	36928	30	ok	CST7	0.119649	7.97899e-149	5.84391e-148	148.098	Positive PWAS beta	93	Flat / weak
Figure 4	a-d	F4_loess_curves	Age-grid LOESS fitted protein trajectories.	figure_source	figure9_metscore2_protein_loess_curves_source.tsv	5	cst7	66.5833	0.038471	36928	30	ok	CST7	0.119649	7.97899e-149	5.84391e-148	148.098	Positive PWAS beta	93	Flat / weak
Figure 4	a-d	F4_loess_curves	Age-grid LOESS fitted protein trajectories.	figure_source	figure9_metscore2_protein_loess_curves_source.tsv	5	cst7	67.0667	0.0449205	36928	30	ok	CST7	0.119649	7.97899e-149	5.84391e-148	148.098	Positive PWAS beta	93	Flat / weak
Figure 4	a-d	F4_loess_curves	Age-grid LOESS fitted protein trajectories.	figure_source	figure9_metscore2_protein_loess_curves_source.tsv	5	cst7	67.55	0.0515915	36928	30	ok	CST7	0.119649	7.97899e-149	5.84391e-148	148.098	Positive PWAS beta	93	Flat / weak
Figure 4	a-d	F4_loess_curves	Age-grid LOESS fitted protein trajectories.	figure_source	figure9_metscore2_protein_loess_curves_source.tsv	5	cst7	68.0333	0.0584762	36928	30	ok	CST7	0.119649	7.97899e-149	5.84391e-148	148.098	Positive PWAS beta	93	Flat / weak
Figure 4	a-d	F4_loess_curves	Age-grid LOESS fitted protein trajectories.	figure_source	figure9_metscore2_protein_loess_curves_source.tsv	5	cst7	68.5167	0.065567	36928	30	ok	CST7	0.119649	7.97899e-149	5.84391e-148	148.098	Positive PWAS beta	93	Flat / weak
Figure 4	a-d	F4_loess_curves	Age-grid LOESS fitted protein trajectories.	figure_source	figure9_metscore2_protein_loess_curves_source.tsv	5	cst7	69	0.072856	36928	30	ok	CST7	0.119649	7.97899e-149	5.84391e-148	148.098	Positive PWAS beta	93	Flat / weak
Figure 4	a-d	F4_loess_curves	Age-grid LOESS fitted protein trajectories.	figure_source	figure9_metscore2_protein_loess_curves_source.tsv	5	cxcl12	40	-0.00785577	36188	30	ok	CXCL12	0.0265974	7.45937e-09	1.47919e-08	8.1273	Positive PWAS beta	93	Flat / weak
Figure 4	a-d	F4_loess_curves	Age-grid LOESS fitted protein trajectories.	figure_source	figure9_metscore2_protein_loess_curves_source.tsv	5	cxcl12	40.4833	-0.00897582	36188	30	ok	CXCL12	0.0265974	7.45937e-09	1.47919e-08	8.1273	Positive PWAS beta	93	Flat / weak
Figure 4	a-d	F4_loess_curves	Age-grid LOESS fitted protein trajectories.	figure_source	figure9_metscore2_protein_loess_curves_source.tsv	5	cxcl12	40.9667	-0.0102098	36188	30	ok	CXCL12	0.0265974	7.45937e-09	1.47919e-08	8.1273	Positive PWAS beta	93	Flat / weak
Figure 4	a-d	F4_loess_curves	Age-grid LOESS fitted protein trajectories.	figure_source	figure9_metscore2_protein_loess_curves_source.tsv	5	cxcl12	41.45	-0.0115451	36188	30	ok	CXCL12	0.0265974	7.45937e-09	1.47919e-08	8.1273	Positive PWAS beta	93	Flat / weak
Figure 4	a-d	F4_loess_curves	Age-grid LOESS fitted protein trajectories.	figure_source	figure9_metscore2_protein_loess_curves_source.tsv	5	cxcl12	41.9333	-0.0129737	36188	30	ok	CXCL12	0.0265974	7.45937e-09	1.47919e-08	8.1273	Positive PWAS beta	93	Flat / weak
Figure 4	a-d	F4_loess_curves	Age-grid LOESS fitted protein trajectories.	figure_source	figure9_metscore2_protein_loess_curves_source.tsv	5	cxcl12	42.4167	-0.0144891	36188	30	ok	CXCL12	0.0265974	7.45937e-09	1.47919e-08	8.1273	Positive PWAS beta	93	Flat / weak
Figure 4	a-d	F4_loess_curves	Age-grid LOESS fitted protein trajectories.	figure_source	figure9_metscore2_protein_loess_curves_source.tsv	5	cxcl12	42.9	-0.0160836	36188	30	ok	CXCL12	0.0265974	7.45937e-09	1.47919e-08	8.1273	Positive PWAS beta	93	Flat / weak
Figure 4	a-d	F4_loess_curves	Age-grid LOESS fitted protein trajectories.	figure_source	figure9_metscore2_protein_loess_curves_source.tsv	5	cxcl12	43.3833	-0.0177495	36188	30	ok	CXCL12	0.0265974	7.45937e-09	1.47919e-08	8.1273	Positive PWAS beta	93	Flat / weak
Figure 4	a-d	F4_loess_curves	Age-grid LOESS fitted protein trajectories.	figure_source	figure9_metscore2_protein_loess_curves_source.tsv	5	cxcl12	43.8667	-0.0194781	36188	30	ok	CXCL12	0.0265974	7.45937e-09	1.47919e-08	8.1273	Positive PWAS beta	93	Flat / weak
Figure 4	a-d	F4_loess_curves	Age-grid LOESS fitted protein trajectories.	figure_source	figure9_metscore2_protein_loess_curves_source.tsv	5	cxcl12	44.35	-0.0212609	36188	30	ok	CXCL12	0.0265974	7.45937e-09	1.47919e-08	8.1273	Positive PWAS beta	93	Flat / weak
Figure 4	a-d	F4_loess_curves	Age-grid LOESS fitted protein trajectories.	figure_source	figure9_metscore2_protein_loess_curves_source.tsv	5	cxcl12	44.8333	-0.0230913	36188	30	ok	CXCL12	0.0265974	7.45937e-09	1.47919e-08	8.1273	Positive PWAS beta	93	Flat / weak
Figure 4	a-d	F4_loess_curves	Age-grid LOESS fitted protein trajectories.	figure_source	figure9_metscore2_protein_loess_curves_source.tsv	5	cxcl12	45.3167	-0.024965	36188	30	ok	CXCL12	0.0265974	7.45937e-09	1.47919e-08	8.1273	Positive PWAS beta	93	Flat / weak
Figure 4	a-d	F4_loess_curves	Age-grid LOESS fitted protein trajectories.	figure_source	figure9_metscore2_protein_loess_curves_source.tsv	5	cxcl12	45.8	-0.0268798	36188	30	ok	CXCL12	0.0265974	7.45937e-09	1.47919e-08	8.1273	Positive PWAS beta	93	Flat / weak
Figure 4	a-d	F4_loess_curves	Age-grid LOESS fitted protein trajectories.	figure_source	figure9_metscore2_protein_loess_curves_source.tsv	5	cxcl12	46.2833	-0.0288351	36188	30	ok	CXCL12	0.0265974	7.45937e-09	1.47919e-08	8.1273	Positive PWAS beta	93	Flat / weak
Figure 4	a-d	F4_loess_curves	Age-grid LOESS fitted protein trajectories.	figure_source	figure9_metscore2_protein_loess_curves_source.tsv	5	cxcl12	46.7667	-0.0308299	36188	30	ok	CXCL12	0.0265974	7.45937e-09	1.47919e-08	8.1273	Positive PWAS beta	93	Flat / weak
Figure 4	a-d	F4_loess_curves	Age-grid LOESS fitted protein trajectories.	figure_source	figure9_metscore2_protein_loess_curves_source.tsv	5	cxcl12	47.25	-0.0328624	36188	30	ok	CXCL12	0.0265974	7.45937e-09	1.47919e-08	8.1273	Positive PWAS beta	93	Flat / weak
Figure 4	a-d	F4_loess_curves	Age-grid LOESS fitted protein trajectories.	figure_source	figure9_metscore2_protein_loess_curves_source.tsv	5	cxcl12	47.7333	-0.0349333	36188	30	ok	CXCL12	0.0265974	7.45937e-09	1.47919e-08	8.1273	Positive PWAS beta	93	Flat / weak
Figure 4	a-d	F4_loess_curves	Age-grid LOESS fitted protein trajectories.	figure_source	figure9_metscore2_protein_loess_curves_source.tsv	5	cxcl12	48.2167	-0.0370478	36188	30	ok	CXCL12	0.0265974	7.45937e-09	1.47919e-08	8.1273	Positive PWAS beta	93	Flat / weak
Figure 4	a-d	F4_loess_curves	Age-grid LOESS fitted protein trajectories.	figure_source	figure9_metscore2_protein_loess_curves_source.tsv	5	cxcl12	48.7	-0.0392191	36188	30	ok	CXCL12	0.0265974	7.45937e-09	1.47919e-08	8.1273	Positive PWAS beta	93	Flat / weak
Figure 4	a-d	F4_loess_curves	Age-grid LOESS fitted protein trajectories.	figure_source	figure9_metscore2_protein_loess_curves_source.tsv	5	cxcl12	49.1833	-0.0414696	36188	30	ok	CXCL12	0.0265974	7.45937e-09	1.47919e-08	8.1273	Positive PWAS beta	93	Flat / weak
Figure 4	a-d	F4_loess_curves	Age-grid LOESS fitted protein trajectories.	figure_source	figure9_metscore2_protein_loess_curves_source.tsv	5	cxcl12	49.6667	-0.0438068	36188	30	ok	CXCL12	0.0265974	7.45937e-09	1.47919e-08	8.1273	Positive PWAS beta	93	Flat / weak
Figure 4	a-d	F4_loess_curves	Age-grid LOESS fitted protein trajectories.	figure_source	figure9_metscore2_protein_loess_curves_source.tsv	5	cxcl12	50.15	-0.0461721	36188	30	ok	CXCL12	0.0265974	7.45937e-09	1.47919e-08	8.1273	Positive PWAS beta	93	Flat / weak
Figure 4	a-d	F4_loess_curves	Age-grid LOESS fitted protein trajectories.	figure_source	figure9_metscore2_protein_loess_curves_source.tsv	5	cxcl12	50.6333	-0.0483662	36188	30	ok	CXCL12	0.0265974	7.45937e-09	1.47919e-08	8.1273	Positive PWAS beta	93	Flat / weak
Figure 4	a-d	F4_loess_curves	Age-grid LOESS fitted protein trajectories.	figure_source	figure9_metscore2_protein_loess_curves_source.tsv	5	cxcl12	51.1167	-0.0499432	36188	30	ok	CXCL12	0.0265974	7.45937e-09	1.47919e-08	8.1273	Positive PWAS beta	93	Flat / weak
Figure 4	a-d	F4_loess_curves	Age-grid LOESS fitted protein trajectories.	figure_source	figure9_metscore2_protein_loess_curves_source.tsv	5	cxcl12	51.6	-0.0516044	36188	30	ok	CXCL12	0.0265974	7.45937e-09	1.47919e-08	8.1273	Positive PWAS beta	93	Flat / weak
Figure 4	a-d	F4_loess_curves	Age-grid LOESS fitted protein trajectories.	figure_source	figure9_metscore2_protein_loess_curves_source.tsv	5	cxcl12	52.0833	-0.0523069	36188	30	ok	CXCL12	0.0265974	7.45937e-09	1.47919e-08	8.1273	Positive PWAS beta	93	Flat / weak
Figure 4	a-d	F4_loess_curves	Age-grid LOESS fitted protein trajectories.	figure_source	figure9_metscore2_protein_loess_curves_source.tsv	5	cxcl12	52.5667	-0.0532369	36188	30	ok	CXCL12	0.0265974	7.45937e-09	1.47919e-08	8.1273	Positive PWAS beta	93	Flat / weak
Figure 4	a-d	F4_loess_curves	Age-grid LOESS fitted protein trajectories.	figure_source	figure9_metscore2_protein_loess_curves_source.tsv	5	cxcl12	53.05	-0.0532342	36188	30	ok	CXCL12	0.0265974	7.45937e-09	1.47919e-08	8.1273	Positive PWAS beta	93	Flat / weak
Figure 4	a-d	F4_loess_curves	Age-grid LOESS fitted protein trajectories.	figure_source	figure9_metscore2_protein_loess_curves_source.tsv	5	cxcl12	53.5333	-0.0532333	36188	30	ok	CXCL12	0.0265974	7.45937e-09	1.47919e-08	8.1273	Positive PWAS beta	93	Flat / weak
Figure 4	a-d	F4_loess_curves	Age-grid LOESS fitted protein trajectories.	figure_source	figure9_metscore2_protein_loess_curves_source.tsv	5	cxcl12	54.0167	-0.0520119	36188	30	ok	CXCL12	0.0265974	7.45937e-09	1.47919e-08	8.1273	Positive PWAS beta	93	Flat / weak
Figure 4	a-d	F4_loess_curves	Age-grid LOESS fitted protein trajectories.	figure_source	figure9_metscore2_protein_loess_curves_source.tsv	5	cxcl12	54.5	-0.0509923	36188	30	ok	CXCL12	0.0265974	7.45937e-09	1.47919e-08	8.1273	Positive PWAS beta	93	Flat / weak
Figure 4	a-d	F4_loess_curves	Age-grid LOESS fitted protein trajectories.	figure_source	figure9_metscore2_protein_loess_curves_source.tsv	5	cxcl12	54.9833	-0.0480916	36188	30	ok	CXCL12	0.0265974	7.45937e-09	1.47919e-08	8.1273	Positive PWAS beta	93	Flat / weak
Figure 4	a-d	F4_loess_curves	Age-grid LOESS fitted protein trajectories.	figure_source	figure9_metscore2_protein_loess_curves_source.tsv	5	cxcl12	55.4667	-0.0455781	36188	30	ok	CXCL12	0.0265974	7.45937e-09	1.47919e-08	8.1273	Positive PWAS beta	93	Flat / weak
Figure 4	a-d	F4_loess_curves	Age-grid LOESS fitted protein trajectories.	figure_source	figure9_metscore2_protein_loess_curves_source.tsv	5	cxcl12	55.95	-0.0413942	36188	30	ok	CXCL12	0.0265974	7.45937e-09	1.47919e-08	8.1273	Positive PWAS beta	93	Flat / weak
Figure 4	a-d	F4_loess_curves	Age-grid LOESS fitted protein trajectories.	figure_source	figure9_metscore2_protein_loess_curves_source.tsv	5	cxcl12	56.4333	-0.0373915	36188	30	ok	CXCL12	0.0265974	7.45937e-09	1.47919e-08	8.1273	Positive PWAS beta	93	Flat / weak
Figure 4	a-d	F4_loess_curves	Age-grid LOESS fitted protein trajectories.	figure_source	figure9_metscore2_protein_loess_curves_source.tsv	5	cxcl12	56.9167	-0.032789	36188	30	ok	CXCL12	0.0265974	7.45937e-09	1.47919e-08	8.1273	Positive PWAS beta	93	Flat / weak
Figure 4	a-d	F4_loess_curves	Age-grid LOESS fitted protein trajectories.	figure_source	figure9_metscore2_protein_loess_curves_source.tsv	5	cxcl12	57.4	-0.0282056	36188	30	ok	CXCL12	0.0265974	7.45937e-09	1.47919e-08	8.1273	Positive PWAS beta	93	Flat / weak
Figure 4	a-d	F4_loess_curves	Age-grid LOESS fitted protein trajectories.	figure_source	figure9_metscore2_protein_loess_curves_source.tsv	5	cxcl12	57.8833	-0.0236992	36188	30	ok	CXCL12	0.0265974	7.45937e-09	1.47919e-08	8.1273	Positive PWAS beta	93	Flat / weak
Figure 4	a-d	F4_loess_curves	Age-grid LOESS fitted protein trajectories.	figure_source	figure9_metscore2_protein_loess_curves_source.tsv	5	cxcl12	58.3667	-0.0192097	36188	30	ok	CXCL12	0.0265974	7.45937e-09	1.47919e-08	8.1273	Positive PWAS beta	93	Flat / weak
Figure 4	a-d	F4_loess_curves	Age-grid LOESS fitted protein trajectories.	figure_source	figure9_metscore2_protein_loess_curves_source.tsv	5	cxcl12	58.85	-0.0150321	36188	30	ok	CXCL12	0.0265974	7.45937e-09	1.47919e-08	8.1273	Positive PWAS beta	93	Flat / weak
Figure 4	a-d	F4_loess_curves	Age-grid LOESS fitted protein trajectories.	figure_source	figure9_metscore2_protein_loess_curves_source.tsv	5	cxcl12	59.3333	-0.0111919	36188	30	ok	CXCL12	0.0265974	7.45937e-09	1.47919e-08	8.1273	Positive PWAS beta	93	Flat / weak
Figure 4	a-d	F4_loess_curves	Age-grid LOESS fitted protein trajectories.	figure_source	figure9_metscore2_protein_loess_curves_source.tsv	5	cxcl12	59.8167	-0.00729197	36188	30	ok	CXCL12	0.0265974	7.45937e-09	1.47919e-08	8.1273	Positive PWAS beta	93	Flat / weak
Figure 4	a-d	F4_loess_curves	Age-grid LOESS fitted protein trajectories.	figure_source	figure9_metscore2_protein_loess_curves_source.tsv	5	cxcl12	60.3	-0.00319082	36188	30	ok	CXCL12	0.0265974	7.45937e-09	1.47919e-08	8.1273	Positive PWAS beta	93	Flat / weak
Figure 4	a-d	F4_loess_curves	Age-grid LOESS fitted protein trajectories.	figure_source	figure9_metscore2_protein_loess_curves_source.tsv	5	cxcl12	60.7833	0.0011427	36188	30	ok	CXCL12	0.0265974	7.45937e-09	1.47919e-08	8.1273	Positive PWAS beta	93	Flat / weak
Figure 4	a-d	F4_loess_curves	Age-grid LOESS fitted protein trajectories.	figure_source	figure9_metscore2_protein_loess_curves_source.tsv	5	cxcl12	61.2667	0.00570774	36188	30	ok	CXCL12	0.0265974	7.45937e-09	1.47919e-08	8.1273	Positive PWAS beta	93	Flat / weak
Figure 4	a-d	F4_loess_curves	Age-grid LOESS fitted protein trajectories.	figure_source	figure9_metscore2_protein_loess_curves_source.tsv	5	cxcl12	61.75	0.0104952	36188	30	ok	CXCL12	0.0265974	7.45937e-09	1.47919e-08	8.1273	Positive PWAS beta	93	Flat / weak
Figure 4	a-d	F4_loess_curves	Age-grid LOESS fitted protein trajectories.	figure_source	figure9_metscore2_protein_loess_curves_source.tsv	5	cxcl12	62.2333	0.0154942	36188	30	ok	CXCL12	0.0265974	7.45937e-09	1.47919e-08	8.1273	Positive PWAS beta	93	Flat / weak
Figure 4	a-d	F4_loess_curves	Age-grid LOESS fitted protein trajectories.	figure_source	figure9_metscore2_protein_loess_curves_source.tsv	5	cxcl12	62.7167	0.020691	36188	30	ok	CXCL12	0.0265974	7.45937e-09	1.47919e-08	8.1273	Positive PWAS beta	93	Flat / weak
Figure 4	a-d	F4_loess_curves	Age-grid LOESS fitted protein trajectories.	figure_source	figure9_metscore2_protein_loess_curves_source.tsv	5	cxcl12	63.2	0.0260712	36188	30	ok	CXCL12	0.0265974	7.45937e-09	1.47919e-08	8.1273	Positive PWAS beta	93	Flat / weak
Figure 4	a-d	F4_loess_curves	Age-grid LOESS fitted protein trajectories.	figure_source	figure9_metscore2_protein_loess_curves_source.tsv	5	cxcl12	63.6833	0.0316234	36188	30	ok	CXCL12	0.0265974	7.45937e-09	1.47919e-08	8.1273	Positive PWAS beta	93	Flat / weak
Figure 4	a-d	F4_loess_curves	Age-grid LOESS fitted protein trajectories.	figure_source	figure9_metscore2_protein_loess_curves_source.tsv	5	cxcl12	64.1667	0.0373394	36188	30	ok	CXCL12	0.0265974	7.45937e-09	1.47919e-08	8.1273	Positive PWAS beta	93	Flat / weak
Figure 4	a-d	F4_loess_curves	Age-grid LOESS fitted protein trajectories.	figure_source	figure9_metscore2_protein_loess_curves_source.tsv	5	cxcl12	64.65	0.0432142	36188	30	ok	CXCL12	0.0265974	7.45937e-09	1.47919e-08	8.1273	Positive PWAS beta	93	Flat / weak
Figure 4	a-d	F4_loess_curves	Age-grid LOESS fitted protein trajectories.	figure_source	figure9_metscore2_protein_loess_curves_source.tsv	5	cxcl12	65.1333	0.0492457	36188	30	ok	CXCL12	0.0265974	7.45937e-09	1.47919e-08	8.1273	Positive PWAS beta	93	Flat / weak
Figure 4	a-d	F4_loess_curves	Age-grid LOESS fitted protein trajectories.	figure_source	figure9_metscore2_protein_loess_curves_source.tsv	5	cxcl12	65.6167	0.0554339	36188	30	ok	CXCL12	0.0265974	7.45937e-09	1.47919e-08	8.1273	Positive PWAS beta	93	Flat / weak
Figure 4	a-d	F4_loess_curves	Age-grid LOESS fitted protein trajectories.	figure_source	figure9_metscore2_protein_loess_curves_source.tsv	5	cxcl12	66.1	0.0617811	36188	30	ok	CXCL12	0.0265974	7.45937e-09	1.47919e-08	8.1273	Positive PWAS beta	93	Flat / weak
Figure 4	a-d	F4_loess_curves	Age-grid LOESS fitted protein trajectories.	figure_source	figure9_metscore2_protein_loess_curves_source.tsv	5	cxcl12	66.5833	0.0682903	36188	30	ok	CXCL12	0.0265974	7.45937e-09	1.47919e-08	8.1273	Positive PWAS beta	93	Flat / weak
Figure 4	a-d	F4_loess_curves	Age-grid LOESS fitted protein trajectories.	figure_source	figure9_metscore2_protein_loess_curves_source.tsv	5	cxcl12	67.0667	0.0749649	36188	30	ok	CXCL12	0.0265974	7.45937e-09	1.47919e-08	8.1273	Positive PWAS beta	93	Flat / weak
Figure 4	a-d	F4_loess_curves	Age-grid LOESS fitted protein trajectories.	figure_source	figure9_metscore2_protein_loess_curves_source.tsv	5	cxcl12	67.55	0.0818091	36188	30	ok	CXCL12	0.0265974	7.45937e-09	1.47919e-08	8.1273	Positive PWAS beta	93	Flat / weak
Figure 4	a-d	F4_loess_curves	Age-grid LOESS fitted protein trajectories.	figure_source	figure9_metscore2_protein_loess_curves_source.tsv	5	cxcl12	68.0333	0.0888289	36188	30	ok	CXCL12	0.0265974	7.45937e-09	1.47919e-08	8.1273	Positive PWAS beta	93	Flat / weak
Figure 4	a-d	F4_loess_curves	Age-grid LOESS fitted protein trajectories.	figure_source	figure9_metscore2_protein_loess_curves_source.tsv	5	cxcl12	68.5167	0.0960302	36188	30	ok	CXCL12	0.0265974	7.45937e-09	1.47919e-08	8.1273	Positive PWAS beta	93	Flat / weak
Figure 4	a-d	F4_loess_curves	Age-grid LOESS fitted protein trajectories.	figure_source	figure9_metscore2_protein_loess_curves_source.tsv	5	cxcl12	69	0.103418	36188	30	ok	CXCL12	0.0265974	7.45937e-09	1.47919e-08	8.1273	Positive PWAS beta	93	Flat / weak
Figure 4	a-d	F4_loess_curves	Age-grid LOESS fitted protein trajectories.	figure_source	figure9_metscore2_protein_loess_curves_source.tsv	5	cxcl13	40	0.0440338	37222	30	ok	CXCL13	0.14958	1.37797e-233	1.62623e-232	232.861	Positive PWAS beta	93	Flat / weak
Figure 4	a-d	F4_loess_curves	Age-grid LOESS fitted protein trajectories.	figure_source	figure9_metscore2_protein_loess_curves_source.tsv	5	cxcl13	40.4833	0.0326066	37222	30	ok	CXCL13	0.14958	1.37797e-233	1.62623e-232	232.861	Positive PWAS beta	93	Flat / weak
Figure 4	a-d	F4_loess_curves	Age-grid LOESS fitted protein trajectories.	figure_source	figure9_metscore2_protein_loess_curves_source.tsv	5	cxcl13	40.9667	0.0214514	37222	30	ok	CXCL13	0.14958	1.37797e-233	1.62623e-232	232.861	Positive PWAS beta	93	Flat / weak
Figure 4	a-d	F4_loess_curves	Age-grid LOESS fitted protein trajectories.	figure_source	figure9_metscore2_protein_loess_curves_source.tsv	5	cxcl13	41.45	0.0105845	37222	30	ok	CXCL13	0.14958	1.37797e-233	1.62623e-232	232.861	Positive PWAS beta	93	Flat / weak
Figure 4	a-d	F4_loess_curves	Age-grid LOESS fitted protein trajectories.	figure_source	figure9_metscore2_protein_loess_curves_source.tsv	5	cxcl13	41.9333	2.71216e-05	37222	30	ok	CXCL13	0.14958	1.37797e-233	1.62623e-232	232.861	Positive PWAS beta	93	Flat / weak
Figure 4	a-d	F4_loess_curves	Age-grid LOESS fitted protein trajectories.	figure_source	figure9_metscore2_protein_loess_curves_source.tsv	5	cxcl13	42.4167	-0.0102007	37222	30	ok	CXCL13	0.14958	1.37797e-233	1.62623e-232	232.861	Positive PWAS beta	93	Flat / weak
Figure 4	a-d	F4_loess_curves	Age-grid LOESS fitted protein trajectories.	figure_source	figure9_metscore2_protein_loess_curves_source.tsv	5	cxcl13	42.9	-0.0200863	37222	30	ok	CXCL13	0.14958	1.37797e-233	1.62623e-232	232.861	Positive PWAS beta	93	Flat / weak
Figure 4	a-d	F4_loess_curves	Age-grid LOESS fitted protein trajectories.	figure_source	figure9_metscore2_protein_loess_curves_source.tsv	5	cxcl13	43.3833	-0.0296199	37222	30	ok	CXCL13	0.14958	1.37797e-233	1.62623e-232	232.861	Positive PWAS beta	93	Flat / weak
Figure 4	a-d	F4_loess_curves	Age-grid LOESS fitted protein trajectories.	figure_source	figure9_metscore2_protein_loess_curves_source.tsv	5	cxcl13	43.8667	-0.0387906	37222	30	ok	CXCL13	0.14958	1.37797e-233	1.62623e-232	232.861	Positive PWAS beta	93	Flat / weak
Figure 4	a-d	F4_loess_curves	Age-grid LOESS fitted protein trajectories.	figure_source	figure9_metscore2_protein_loess_curves_source.tsv	5	cxcl13	44.35	-0.0475878	37222	30	ok	CXCL13	0.14958	1.37797e-233	1.62623e-232	232.861	Positive PWAS beta	93	Flat / weak
Figure 4	a-d	F4_loess_curves	Age-grid LOESS fitted protein trajectories.	figure_source	figure9_metscore2_protein_loess_curves_source.tsv	5	cxcl13	44.8333	-0.0560008	37222	30	ok	CXCL13	0.14958	1.37797e-233	1.62623e-232	232.861	Positive PWAS beta	93	Flat / weak
Figure 4	a-d	F4_loess_curves	Age-grid LOESS fitted protein trajectories.	figure_source	figure9_metscore2_protein_loess_curves_source.tsv	5	cxcl13	45.3167	-0.0640198	37222	30	ok	CXCL13	0.14958	1.37797e-233	1.62623e-232	232.861	Positive PWAS beta	93	Flat / weak
Figure 4	a-d	F4_loess_curves	Age-grid LOESS fitted protein trajectories.	figure_source	figure9_metscore2_protein_loess_curves_source.tsv	5	cxcl13	45.8	-0.071641	37222	30	ok	CXCL13	0.14958	1.37797e-233	1.62623e-232	232.861	Positive PWAS beta	93	Flat / weak
Figure 4	a-d	F4_loess_curves	Age-grid LOESS fitted protein trajectories.	figure_source	figure9_metscore2_protein_loess_curves_source.tsv	5	cxcl13	46.2833	-0.0788675	37222	30	ok	CXCL13	0.14958	1.37797e-233	1.62623e-232	232.861	Positive PWAS beta	93	Flat / weak
Figure 4	a-d	F4_loess_curves	Age-grid LOESS fitted protein trajectories.	figure_source	figure9_metscore2_protein_loess_curves_source.tsv	5	cxcl13	46.7667	-0.0857051	37222	30	ok	CXCL13	0.14958	1.37797e-233	1.62623e-232	232.861	Positive PWAS beta	93	Flat / weak
Figure 4	a-d	F4_loess_curves	Age-grid LOESS fitted protein trajectories.	figure_source	figure9_metscore2_protein_loess_curves_source.tsv	5	cxcl13	47.25	-0.0921628	37222	30	ok	CXCL13	0.14958	1.37797e-233	1.62623e-232	232.861	Positive PWAS beta	93	Flat / weak
Figure 4	a-d	F4_loess_curves	Age-grid LOESS fitted protein trajectories.	figure_source	figure9_metscore2_protein_loess_curves_source.tsv	5	cxcl13	47.7333	-0.0982555	37222	30	ok	CXCL13	0.14958	1.37797e-233	1.62623e-232	232.861	Positive PWAS beta	93	Flat / weak
Figure 4	a-d	F4_loess_curves	Age-grid LOESS fitted protein trajectories.	figure_source	figure9_metscore2_protein_loess_curves_source.tsv	5	cxcl13	48.2167	-0.104004	37222	30	ok	CXCL13	0.14958	1.37797e-233	1.62623e-232	232.861	Positive PWAS beta	93	Flat / weak
Figure 4	a-d	F4_loess_curves	Age-grid LOESS fitted protein trajectories.	figure_source	figure9_metscore2_protein_loess_curves_source.tsv	5	cxcl13	48.7	-0.109443	37222	30	ok	CXCL13	0.14958	1.37797e-233	1.62623e-232	232.861	Positive PWAS beta	93	Flat / weak
Figure 4	a-d	F4_loess_curves	Age-grid LOESS fitted protein trajectories.	figure_source	figure9_metscore2_protein_loess_curves_source.tsv	5	cxcl13	49.1833	-0.114615	37222	30	ok	CXCL13	0.14958	1.37797e-233	1.62623e-232	232.861	Positive PWAS beta	93	Flat / weak
Figure 4	a-d	F4_loess_curves	Age-grid LOESS fitted protein trajectories.	figure_source	figure9_metscore2_protein_loess_curves_source.tsv	5	cxcl13	49.6667	-0.119533	37222	30	ok	CXCL13	0.14958	1.37797e-233	1.62623e-232	232.861	Positive PWAS beta	93	Flat / weak
Figure 4	a-d	F4_loess_curves	Age-grid LOESS fitted protein trajectories.	figure_source	figure9_metscore2_protein_loess_curves_source.tsv	5	cxcl13	50.15	-0.12405	37222	30	ok	CXCL13	0.14958	1.37797e-233	1.62623e-232	232.861	Positive PWAS beta	93	Flat / weak
Figure 4	a-d	F4_loess_curves	Age-grid LOESS fitted protein trajectories.	figure_source	figure9_metscore2_protein_loess_curves_source.tsv	5	cxcl13	50.6333	-0.127316	37222	30	ok	CXCL13	0.14958	1.37797e-233	1.62623e-232	232.861	Positive PWAS beta	93	Flat / weak
Figure 4	a-d	F4_loess_curves	Age-grid LOESS fitted protein trajectories.	figure_source	figure9_metscore2_protein_loess_curves_source.tsv	5	cxcl13	51.1167	-0.128395	37222	30	ok	CXCL13	0.14958	1.37797e-233	1.62623e-232	232.861	Positive PWAS beta	93	Flat / weak
Figure 4	a-d	F4_loess_curves	Age-grid LOESS fitted protein trajectories.	figure_source	figure9_metscore2_protein_loess_curves_source.tsv	5	cxcl13	51.6	-0.129415	37222	30	ok	CXCL13	0.14958	1.37797e-233	1.62623e-232	232.861	Positive PWAS beta	93	Flat / weak
Figure 4	a-d	F4_loess_curves	Age-grid LOESS fitted protein trajectories.	figure_source	figure9_metscore2_protein_loess_curves_source.tsv	5	cxcl13	52.0833	-0.128073	37222	30	ok	CXCL13	0.14958	1.37797e-233	1.62623e-232	232.861	Positive PWAS beta	93	Flat / weak
Figure 4	a-d	F4_loess_curves	Age-grid LOESS fitted protein trajectories.	figure_source	figure9_metscore2_protein_loess_curves_source.tsv	5	cxcl13	52.5667	-0.127414	37222	30	ok	CXCL13	0.14958	1.37797e-233	1.62623e-232	232.861	Positive PWAS beta	93	Flat / weak
Figure 4	a-d	F4_loess_curves	Age-grid LOESS fitted protein trajectories.	figure_source	figure9_metscore2_protein_loess_curves_source.tsv	5	cxcl13	53.05	-0.124364	37222	30	ok	CXCL13	0.14958	1.37797e-233	1.62623e-232	232.861	Positive PWAS beta	93	Flat / weak
Figure 4	a-d	F4_loess_curves	Age-grid LOESS fitted protein trajectories.	figure_source	figure9_metscore2_protein_loess_curves_source.tsv	5	cxcl13	53.5333	-0.12164	37222	30	ok	CXCL13	0.14958	1.37797e-233	1.62623e-232	232.861	Positive PWAS beta	93	Flat / weak
Figure 4	a-d	F4_loess_curves	Age-grid LOESS fitted protein trajectories.	figure_source	figure9_metscore2_protein_loess_curves_source.tsv	5	cxcl13	54.0167	-0.116778	37222	30	ok	CXCL13	0.14958	1.37797e-233	1.62623e-232	232.861	Positive PWAS beta	93	Flat / weak
Figure 4	a-d	F4_loess_curves	Age-grid LOESS fitted protein trajectories.	figure_source	figure9_metscore2_protein_loess_curves_source.tsv	5	cxcl13	54.5	-0.111912	37222	30	ok	CXCL13	0.14958	1.37797e-233	1.62623e-232	232.861	Positive PWAS beta	93	Flat / weak
Figure 4	a-d	F4_loess_curves	Age-grid LOESS fitted protein trajectories.	figure_source	figure9_metscore2_protein_loess_curves_source.tsv	5	cxcl13	54.9833	-0.105226	37222	30	ok	CXCL13	0.14958	1.37797e-233	1.62623e-232	232.861	Positive PWAS beta	93	Flat / weak
Figure 4	a-d	F4_loess_curves	Age-grid LOESS fitted protein trajectories.	figure_source	figure9_metscore2_protein_loess_curves_source.tsv	5	cxcl13	55.4667	-0.0985146	37222	30	ok	CXCL13	0.14958	1.37797e-233	1.62623e-232	232.861	Positive PWAS beta	93	Flat / weak
Figure 4	a-d	F4_loess_curves	Age-grid LOESS fitted protein trajectories.	figure_source	figure9_metscore2_protein_loess_curves_source.tsv	5	cxcl13	55.95	-0.0908343	37222	30	ok	CXCL13	0.14958	1.37797e-233	1.62623e-232	232.861	Positive PWAS beta	93	Flat / weak
Figure 4	a-d	F4_loess_curves	Age-grid LOESS fitted protein trajectories.	figure_source	figure9_metscore2_protein_loess_curves_source.tsv	5	cxcl13	56.4333	-0.0823995	37222	30	ok	CXCL13	0.14958	1.37797e-233	1.62623e-232	232.861	Positive PWAS beta	93	Flat / weak
Figure 4	a-d	F4_loess_curves	Age-grid LOESS fitted protein trajectories.	figure_source	figure9_metscore2_protein_loess_curves_source.tsv	5	cxcl13	56.9167	-0.0737507	37222	30	ok	CXCL13	0.14958	1.37797e-233	1.62623e-232	232.861	Positive PWAS beta	93	Flat / weak
Figure 4	a-d	F4_loess_curves	Age-grid LOESS fitted protein trajectories.	figure_source	figure9_metscore2_protein_loess_curves_source.tsv	5	cxcl13	57.4	-0.0641	37222	30	ok	CXCL13	0.14958	1.37797e-233	1.62623e-232	232.861	Positive PWAS beta	93	Flat / weak
Figure 4	a-d	F4_loess_curves	Age-grid LOESS fitted protein trajectories.	figure_source	figure9_metscore2_protein_loess_curves_source.tsv	5	cxcl13	57.8833	-0.0543792	37222	30	ok	CXCL13	0.14958	1.37797e-233	1.62623e-232	232.861	Positive PWAS beta	93	Flat / weak
Figure 4	a-d	F4_loess_curves	Age-grid LOESS fitted protein trajectories.	figure_source	figure9_metscore2_protein_loess_curves_source.tsv	5	cxcl13	58.3667	-0.0440088	37222	30	ok	CXCL13	0.14958	1.37797e-233	1.62623e-232	232.861	Positive PWAS beta	93	Flat / weak
Figure 4	a-d	F4_loess_curves	Age-grid LOESS fitted protein trajectories.	figure_source	figure9_metscore2_protein_loess_curves_source.tsv	5	cxcl13	58.85	-0.0333443	37222	30	ok	CXCL13	0.14958	1.37797e-233	1.62623e-232	232.861	Positive PWAS beta	93	Flat / weak
Figure 4	a-d	F4_loess_curves	Age-grid LOESS fitted protein trajectories.	figure_source	figure9_metscore2_protein_loess_curves_source.tsv	5	cxcl13	59.3333	-0.0222732	37222	30	ok	CXCL13	0.14958	1.37797e-233	1.62623e-232	232.861	Positive PWAS beta	93	Flat / weak
Figure 4	a-d	F4_loess_curves	Age-grid LOESS fitted protein trajectories.	figure_source	figure9_metscore2_protein_loess_curves_source.tsv	5	cxcl13	59.8167	-0.0111661	37222	30	ok	CXCL13	0.14958	1.37797e-233	1.62623e-232	232.861	Positive PWAS beta	93	Flat / weak
Figure 4	a-d	F4_loess_curves	Age-grid LOESS fitted protein trajectories.	figure_source	figure9_metscore2_protein_loess_curves_source.tsv	5	cxcl13	60.3	-0.000125563	37222	30	ok	CXCL13	0.14958	1.37797e-233	1.62623e-232	232.861	Positive PWAS beta	93	Flat / weak
Figure 4	a-d	F4_loess_curves	Age-grid LOESS fitted protein trajectories.	figure_source	figure9_metscore2_protein_loess_curves_source.tsv	5	cxcl13	60.7833	0.0108825	37222	30	ok	CXCL13	0.14958	1.37797e-233	1.62623e-232	232.861	Positive PWAS beta	93	Flat / weak
Figure 4	a-d	F4_loess_curves	Age-grid LOESS fitted protein trajectories.	figure_source	figure9_metscore2_protein_loess_curves_source.tsv	5	cxcl13	61.2667	0.0219061	37222	30	ok	CXCL13	0.14958	1.37797e-233	1.62623e-232	232.861	Positive PWAS beta	93	Flat / weak
Figure 4	a-d	F4_loess_curves	Age-grid LOESS fitted protein trajectories.	figure_source	figure9_metscore2_protein_loess_curves_source.tsv	5	cxcl13	61.75	0.0329831	37222	30	ok	CXCL13	0.14958	1.37797e-233	1.62623e-232	232.861	Positive PWAS beta	93	Flat / weak
Figure 4	a-d	F4_loess_curves	Age-grid LOESS fitted protein trajectories.	figure_source	figure9_metscore2_protein_loess_curves_source.tsv	5	cxcl13	62.2333	0.0441402	37222	30	ok	CXCL13	0.14958	1.37797e-233	1.62623e-232	232.861	Positive PWAS beta	93	Flat / weak
Figure 4	a-d	F4_loess_curves	Age-grid LOESS fitted protein trajectories.	figure_source	figure9_metscore2_protein_loess_curves_source.tsv	5	cxcl13	62.7167	0.0553938	37222	30	ok	CXCL13	0.14958	1.37797e-233	1.62623e-232	232.861	Positive PWAS beta	93	Flat / weak
Figure 4	a-d	F4_loess_curves	Age-grid LOESS fitted protein trajectories.	figure_source	figure9_metscore2_protein_loess_curves_source.tsv	5	cxcl13	63.2	0.0667528	37222	30	ok	CXCL13	0.14958	1.37797e-233	1.62623e-232	232.861	Positive PWAS beta	93	Flat / weak
Figure 4	a-d	F4_loess_curves	Age-grid LOESS fitted protein trajectories.	figure_source	figure9_metscore2_protein_loess_curves_source.tsv	5	cxcl13	63.6833	0.0782227	37222	30	ok	CXCL13	0.14958	1.37797e-233	1.62623e-232	232.861	Positive PWAS beta	93	Flat / weak
Figure 4	a-d	F4_loess_curves	Age-grid LOESS fitted protein trajectories.	figure_source	figure9_metscore2_protein_loess_curves_source.tsv	5	cxcl13	64.1667	0.089806	37222	30	ok	CXCL13	0.14958	1.37797e-233	1.62623e-232	232.861	Positive PWAS beta	93	Flat / weak
Figure 4	a-d	F4_loess_curves	Age-grid LOESS fitted protein trajectories.	figure_source	figure9_metscore2_protein_loess_curves_source.tsv	5	cxcl13	64.65	0.101505	37222	30	ok	CXCL13	0.14958	1.37797e-233	1.62623e-232	232.861	Positive PWAS beta	93	Flat / weak
Figure 4	a-d	F4_loess_curves	Age-grid LOESS fitted protein trajectories.	figure_source	figure9_metscore2_protein_loess_curves_source.tsv	5	cxcl13	65.1333	0.113323	37222	30	ok	CXCL13	0.14958	1.37797e-233	1.62623e-232	232.861	Positive PWAS beta	93	Flat / weak
Figure 4	a-d	F4_loess_curves	Age-grid LOESS fitted protein trajectories.	figure_source	figure9_metscore2_protein_loess_curves_source.tsv	5	cxcl13	65.6167	0.125258	37222	30	ok	CXCL13	0.14958	1.37797e-233	1.62623e-232	232.861	Positive PWAS beta	93	Flat / weak
Figure 4	a-d	F4_loess_curves	Age-grid LOESS fitted protein trajectories.	figure_source	figure9_metscore2_protein_loess_curves_source.tsv	5	cxcl13	66.1	0.137306	37222	30	ok	CXCL13	0.14958	1.37797e-233	1.62623e-232	232.861	Positive PWAS beta	93	Flat / weak
Figure 4	a-d	F4_loess_curves	Age-grid LOESS fitted protein trajectories.	figure_source	figure9_metscore2_protein_loess_curves_source.tsv	5	cxcl13	66.5833	0.149459	37222	30	ok	CXCL13	0.14958	1.37797e-233	1.62623e-232	232.861	Positive PWAS beta	93	Flat / weak
Figure 4	a-d	F4_loess_curves	Age-grid LOESS fitted protein trajectories.	figure_source	figure9_metscore2_protein_loess_curves_source.tsv	5	cxcl13	67.0667	0.16171	37222	30	ok	CXCL13	0.14958	1.37797e-233	1.62623e-232	232.861	Positive PWAS beta	93	Flat / weak
Figure 4	a-d	F4_loess_curves	Age-grid LOESS fitted protein trajectories.	figure_source	figure9_metscore2_protein_loess_curves_source.tsv	5	cxcl13	67.55	0.174052	37222	30	ok	CXCL13	0.14958	1.37797e-233	1.62623e-232	232.861	Positive PWAS beta	93	Flat / weak
Figure 4	a-d	F4_loess_curves	Age-grid LOESS fitted protein trajectories.	figure_source	figure9_metscore2_protein_loess_curves_source.tsv	5	cxcl13	68.0333	0.186475	37222	30	ok	CXCL13	0.14958	1.37797e-233	1.62623e-232	232.861	Positive PWAS beta	93	Flat / weak
Figure 4	a-d	F4_loess_curves	Age-grid LOESS fitted protein trajectories.	figure_source	figure9_metscore2_protein_loess_curves_source.tsv	5	cxcl13	68.5167	0.198974	37222	30	ok	CXCL13	0.14958	1.37797e-233	1.62623e-232	232.861	Positive PWAS beta	93	Flat / weak
Figure 4	a-d	F4_loess_curves	Age-grid LOESS fitted protein trajectories.	figure_source	figure9_metscore2_protein_loess_curves_source.tsv	5	cxcl13	69	0.211539	37222	30	ok	CXCL13	0.14958	1.37797e-233	1.62623e-232	232.861	Positive PWAS beta	93	Flat / weak
Figure 4	a-d	F4_loess_curves	Age-grid LOESS fitted protein trajectories.	figure_source	figure9_metscore2_protein_loess_curves_source.tsv	5	cytl1	40	0.0944896	32266	30	ok	CYTL1	0.111936	2.69765e-121	1.65203e-120	120.569	Positive PWAS beta	93	Flat / weak
Figure 4	a-d	F4_loess_curves	Age-grid LOESS fitted protein trajectories.	figure_source	figure9_metscore2_protein_loess_curves_source.tsv	5	cytl1	40.4833	0.087132	32266	30	ok	CYTL1	0.111936	2.69765e-121	1.65203e-120	120.569	Positive PWAS beta	93	Flat / weak
Figure 4	a-d	F4_loess_curves	Age-grid LOESS fitted protein trajectories.	figure_source	figure9_metscore2_protein_loess_curves_source.tsv	5	cytl1	40.9667	0.0799675	32266	30	ok	CYTL1	0.111936	2.69765e-121	1.65203e-120	120.569	Positive PWAS beta	93	Flat / weak
Figure 4	a-d	F4_loess_curves	Age-grid LOESS fitted protein trajectories.	figure_source	figure9_metscore2_protein_loess_curves_source.tsv	5	cytl1	41.45	0.0729902	32266	30	ok	CYTL1	0.111936	2.69765e-121	1.65203e-120	120.569	Positive PWAS beta	93	Flat / weak
Figure 4	a-d	F4_loess_curves	Age-grid LOESS fitted protein trajectories.	figure_source	figure9_metscore2_protein_loess_curves_source.tsv	5	cytl1	41.9333	0.0661945	32266	30	ok	CYTL1	0.111936	2.69765e-121	1.65203e-120	120.569	Positive PWAS beta	93	Flat / weak
Figure 4	a-d	F4_loess_curves	Age-grid LOESS fitted protein trajectories.	figure_source	figure9_metscore2_protein_loess_curves_source.tsv	5	cytl1	42.4167	0.0595763	32266	30	ok	CYTL1	0.111936	2.69765e-121	1.65203e-120	120.569	Positive PWAS beta	93	Flat / weak
Figure 4	a-d	F4_loess_curves	Age-grid LOESS fitted protein trajectories.	figure_source	figure9_metscore2_protein_loess_curves_source.tsv	5	cytl1	42.9	0.0531345	32266	30	ok	CYTL1	0.111936	2.69765e-121	1.65203e-120	120.569	Positive PWAS beta	93	Flat / weak
Figure 4	a-d	F4_loess_curves	Age-grid LOESS fitted protein trajectories.	figure_source	figure9_metscore2_protein_loess_curves_source.tsv	5	cytl1	43.3833	0.0468699	32266	30	ok	CYTL1	0.111936	2.69765e-121	1.65203e-120	120.569	Positive PWAS beta	93	Flat / weak
Figure 4	a-d	F4_loess_curves	Age-grid LOESS fitted protein trajectories.	figure_source	figure9_metscore2_protein_loess_curves_source.tsv	5	cytl1	43.8667	0.0407849	32266	30	ok	CYTL1	0.111936	2.69765e-121	1.65203e-120	120.569	Positive PWAS beta	93	Flat / weak
Figure 4	a-d	F4_loess_curves	Age-grid LOESS fitted protein trajectories.	figure_source	figure9_metscore2_protein_loess_curves_source.tsv	5	cytl1	44.35	0.0348824	32266	30	ok	CYTL1	0.111936	2.69765e-121	1.65203e-120	120.569	Positive PWAS beta	93	Flat / weak
Figure 4	a-d	F4_loess_curves	Age-grid LOESS fitted protein trajectories.	figure_source	figure9_metscore2_protein_loess_curves_source.tsv	5	cytl1	44.8333	0.0291654	32266	30	ok	CYTL1	0.111936	2.69765e-121	1.65203e-120	120.569	Positive PWAS beta	93	Flat / weak
Figure 4	a-d	F4_loess_curves	Age-grid LOESS fitted protein trajectories.	figure_source	figure9_metscore2_protein_loess_curves_source.tsv	5	cytl1	45.3167	0.0236365	32266	30	ok	CYTL1	0.111936	2.69765e-121	1.65203e-120	120.569	Positive PWAS beta	93	Flat / weak
Figure 4	a-d	F4_loess_curves	Age-grid LOESS fitted protein trajectories.	figure_source	figure9_metscore2_protein_loess_curves_source.tsv	5	cytl1	45.8	0.0182982	32266	30	ok	CYTL1	0.111936	2.69765e-121	1.65203e-120	120.569	Positive PWAS beta	93	Flat / weak
Figure 4	a-d	F4_loess_curves	Age-grid LOESS fitted protein trajectories.	figure_source	figure9_metscore2_protein_loess_curves_source.tsv	5	cytl1	46.2833	0.0131529	32266	30	ok	CYTL1	0.111936	2.69765e-121	1.65203e-120	120.569	Positive PWAS beta	93	Flat / weak
Figure 4	a-d	F4_loess_curves	Age-grid LOESS fitted protein trajectories.	figure_source	figure9_metscore2_protein_loess_curves_source.tsv	5	cytl1	46.7667	0.00820273	32266	30	ok	CYTL1	0.111936	2.69765e-121	1.65203e-120	120.569	Positive PWAS beta	93	Flat / weak
Figure 4	a-d	F4_loess_curves	Age-grid LOESS fitted protein trajectories.	figure_source	figure9_metscore2_protein_loess_curves_source.tsv	5	cytl1	47.25	0.0034495	32266	30	ok	CYTL1	0.111936	2.69765e-121	1.65203e-120	120.569	Positive PWAS beta	93	Flat / weak
Figure 4	a-d	F4_loess_curves	Age-grid LOESS fitted protein trajectories.	figure_source	figure9_metscore2_protein_loess_curves_source.tsv	5	cytl1	47.7333	-0.00110456	32266	30	ok	CYTL1	0.111936	2.69765e-121	1.65203e-120	120.569	Positive PWAS beta	93	Flat / weak
Figure 4	a-d	F4_loess_curves	Age-grid LOESS fitted protein trajectories.	figure_source	figure9_metscore2_protein_loess_curves_source.tsv	5	cytl1	48.2167	-0.00545825	32266	30	ok	CYTL1	0.111936	2.69765e-121	1.65203e-120	120.569	Positive PWAS beta	93	Flat / weak
Figure 4	a-d	F4_loess_curves	Age-grid LOESS fitted protein trajectories.	figure_source	figure9_metscore2_protein_loess_curves_source.tsv	5	cytl1	48.7	-0.00962036	32266	30	ok	CYTL1	0.111936	2.69765e-121	1.65203e-120	120.569	Positive PWAS beta	93	Flat / weak
Figure 4	a-d	F4_loess_curves	Age-grid LOESS fitted protein trajectories.	figure_source	figure9_metscore2_protein_loess_curves_source.tsv	5	cytl1	49.1833	-0.0136215	32266	30	ok	CYTL1	0.111936	2.69765e-121	1.65203e-120	120.569	Positive PWAS beta	93	Flat / weak
Figure 4	a-d	F4_loess_curves	Age-grid LOESS fitted protein trajectories.	figure_source	figure9_metscore2_protein_loess_curves_source.tsv	5	cytl1	49.6667	-0.0175316	32266	30	ok	CYTL1	0.111936	2.69765e-121	1.65203e-120	120.569	Positive PWAS beta	93	Flat / weak
Figure 4	a-d	F4_loess_curves	Age-grid LOESS fitted protein trajectories.	figure_source	figure9_metscore2_protein_loess_curves_source.tsv	5	cytl1	50.15	-0.0214708	32266	30	ok	CYTL1	0.111936	2.69765e-121	1.65203e-120	120.569	Positive PWAS beta	93	Flat / weak
Figure 4	a-d	F4_loess_curves	Age-grid LOESS fitted protein trajectories.	figure_source	figure9_metscore2_protein_loess_curves_source.tsv	5	cytl1	50.6333	-0.0253088	32266	30	ok	CYTL1	0.111936	2.69765e-121	1.65203e-120	120.569	Positive PWAS beta	93	Flat / weak
Figure 4	a-d	F4_loess_curves	Age-grid LOESS fitted protein trajectories.	figure_source	figure9_metscore2_protein_loess_curves_source.tsv	5	cytl1	51.1167	-0.0285093	32266	30	ok	CYTL1	0.111936	2.69765e-121	1.65203e-120	120.569	Positive PWAS beta	93	Flat / weak
Figure 4	a-d	F4_loess_curves	Age-grid LOESS fitted protein trajectories.	figure_source	figure9_metscore2_protein_loess_curves_source.tsv	5	cytl1	51.6	-0.031722	32266	30	ok	CYTL1	0.111936	2.69765e-121	1.65203e-120	120.569	Positive PWAS beta	93	Flat / weak
Figure 4	a-d	F4_loess_curves	Age-grid LOESS fitted protein trajectories.	figure_source	figure9_metscore2_protein_loess_curves_source.tsv	5	cytl1	52.0833	-0.0340387	32266	30	ok	CYTL1	0.111936	2.69765e-121	1.65203e-120	120.569	Positive PWAS beta	93	Flat / weak
Figure 4	a-d	F4_loess_curves	Age-grid LOESS fitted protein trajectories.	figure_source	figure9_metscore2_protein_loess_curves_source.tsv	5	cytl1	52.5667	-0.0363981	32266	30	ok	CYTL1	0.111936	2.69765e-121	1.65203e-120	120.569	Positive PWAS beta	93	Flat / weak
Figure 4	a-d	F4_loess_curves	Age-grid LOESS fitted protein trajectories.	figure_source	figure9_metscore2_protein_loess_curves_source.tsv	5	cytl1	53.05	-0.0373802	32266	30	ok	CYTL1	0.111936	2.69765e-121	1.65203e-120	120.569	Positive PWAS beta	93	Flat / weak
Figure 4	a-d	F4_loess_curves	Age-grid LOESS fitted protein trajectories.	figure_source	figure9_metscore2_protein_loess_curves_source.tsv	5	cytl1	53.5333	-0.0391046	32266	30	ok	CYTL1	0.111936	2.69765e-121	1.65203e-120	120.569	Positive PWAS beta	93	Flat / weak
Figure 4	a-d	F4_loess_curves	Age-grid LOESS fitted protein trajectories.	figure_source	figure9_metscore2_protein_loess_curves_source.tsv	5	cytl1	54.0167	-0.0393259	32266	30	ok	CYTL1	0.111936	2.69765e-121	1.65203e-120	120.569	Positive PWAS beta	93	Flat / weak
Figure 4	a-d	F4_loess_curves	Age-grid LOESS fitted protein trajectories.	figure_source	figure9_metscore2_protein_loess_curves_source.tsv	5	cytl1	54.5	-0.0407753	32266	30	ok	CYTL1	0.111936	2.69765e-121	1.65203e-120	120.569	Positive PWAS beta	93	Flat / weak
Figure 4	a-d	F4_loess_curves	Age-grid LOESS fitted protein trajectories.	figure_source	figure9_metscore2_protein_loess_curves_source.tsv	5	cytl1	54.9833	-0.0413912	32266	30	ok	CYTL1	0.111936	2.69765e-121	1.65203e-120	120.569	Positive PWAS beta	93	Flat / weak
Figure 4	a-d	F4_loess_curves	Age-grid LOESS fitted protein trajectories.	figure_source	figure9_metscore2_protein_loess_curves_source.tsv	5	cytl1	55.4667	-0.042414	32266	30	ok	CYTL1	0.111936	2.69765e-121	1.65203e-120	120.569	Positive PWAS beta	93	Flat / weak
Figure 4	a-d	F4_loess_curves	Age-grid LOESS fitted protein trajectories.	figure_source	figure9_metscore2_protein_loess_curves_source.tsv	5	cytl1	55.95	-0.0437445	32266	30	ok	CYTL1	0.111936	2.69765e-121	1.65203e-120	120.569	Positive PWAS beta	93	Flat / weak
Figure 4	a-d	F4_loess_curves	Age-grid LOESS fitted protein trajectories.	figure_source	figure9_metscore2_protein_loess_curves_source.tsv	5	cytl1	56.4333	-0.0441931	32266	30	ok	CYTL1	0.111936	2.69765e-121	1.65203e-120	120.569	Positive PWAS beta	93	Flat / weak
Figure 4	a-d	F4_loess_curves	Age-grid LOESS fitted protein trajectories.	figure_source	figure9_metscore2_protein_loess_curves_source.tsv	5	cytl1	56.9167	-0.0456276	32266	30	ok	CYTL1	0.111936	2.69765e-121	1.65203e-120	120.569	Positive PWAS beta	93	Flat / weak
Figure 4	a-d	F4_loess_curves	Age-grid LOESS fitted protein trajectories.	figure_source	figure9_metscore2_protein_loess_curves_source.tsv	5	cytl1	57.4	-0.0453264	32266	30	ok	CYTL1	0.111936	2.69765e-121	1.65203e-120	120.569	Positive PWAS beta	93	Flat / weak
Figure 4	a-d	F4_loess_curves	Age-grid LOESS fitted protein trajectories.	figure_source	figure9_metscore2_protein_loess_curves_source.tsv	5	cytl1	57.8833	-0.0458255	32266	30	ok	CYTL1	0.111936	2.69765e-121	1.65203e-120	120.569	Positive PWAS beta	93	Flat / weak
Figure 4	a-d	F4_loess_curves	Age-grid LOESS fitted protein trajectories.	figure_source	figure9_metscore2_protein_loess_curves_source.tsv	5	cytl1	58.3667	-0.0446958	32266	30	ok	CYTL1	0.111936	2.69765e-121	1.65203e-120	120.569	Positive PWAS beta	93	Flat / weak
Figure 4	a-d	F4_loess_curves	Age-grid LOESS fitted protein trajectories.	figure_source	figure9_metscore2_protein_loess_curves_source.tsv	5	cytl1	58.85	-0.043721	32266	30	ok	CYTL1	0.111936	2.69765e-121	1.65203e-120	120.569	Positive PWAS beta	93	Flat / weak
Figure 4	a-d	F4_loess_curves	Age-grid LOESS fitted protein trajectories.	figure_source	figure9_metscore2_protein_loess_curves_source.tsv	5	cytl1	59.3333	-0.0421264	32266	30	ok	CYTL1	0.111936	2.69765e-121	1.65203e-120	120.569	Positive PWAS beta	93	Flat / weak
Figure 4	a-d	F4_loess_curves	Age-grid LOESS fitted protein trajectories.	figure_source	figure9_metscore2_protein_loess_curves_source.tsv	5	cytl1	59.8167	-0.0396917	32266	30	ok	CYTL1	0.111936	2.69765e-121	1.65203e-120	120.569	Positive PWAS beta	93	Flat / weak
Figure 4	a-d	F4_loess_curves	Age-grid LOESS fitted protein trajectories.	figure_source	figure9_metscore2_protein_loess_curves_source.tsv	5	cytl1	60.3	-0.0366075	32266	30	ok	CYTL1	0.111936	2.69765e-121	1.65203e-120	120.569	Positive PWAS beta	93	Flat / weak
Figure 4	a-d	F4_loess_curves	Age-grid LOESS fitted protein trajectories.	figure_source	figure9_metscore2_protein_loess_curves_source.tsv	5	cytl1	60.7833	-0.032976	32266	30	ok	CYTL1	0.111936	2.69765e-121	1.65203e-120	120.569	Positive PWAS beta	93	Flat / weak
Figure 4	a-d	F4_loess_curves	Age-grid LOESS fitted protein trajectories.	figure_source	figure9_metscore2_protein_loess_curves_source.tsv	5	cytl1	61.2667	-0.0288432	32266	30	ok	CYTL1	0.111936	2.69765e-121	1.65203e-120	120.569	Positive PWAS beta	93	Flat / weak
Figure 4	a-d	F4_loess_curves	Age-grid LOESS fitted protein trajectories.	figure_source	figure9_metscore2_protein_loess_curves_source.tsv	5	cytl1	61.75	-0.0242338	32266	30	ok	CYTL1	0.111936	2.69765e-121	1.65203e-120	120.569	Positive PWAS beta	93	Flat / weak
Figure 4	a-d	F4_loess_curves	Age-grid LOESS fitted protein trajectories.	figure_source	figure9_metscore2_protein_loess_curves_source.tsv	5	cytl1	62.2333	-0.0191607	32266	30	ok	CYTL1	0.111936	2.69765e-121	1.65203e-120	120.569	Positive PWAS beta	93	Flat / weak
Figure 4	a-d	F4_loess_curves	Age-grid LOESS fitted protein trajectories.	figure_source	figure9_metscore2_protein_loess_curves_source.tsv	5	cytl1	62.7167	-0.0136215	32266	30	ok	CYTL1	0.111936	2.69765e-121	1.65203e-120	120.569	Positive PWAS beta	93	Flat / weak
Figure 4	a-d	F4_loess_curves	Age-grid LOESS fitted protein trajectories.	figure_source	figure9_metscore2_protein_loess_curves_source.tsv	5	cytl1	63.2	-0.00760464	32266	30	ok	CYTL1	0.111936	2.69765e-121	1.65203e-120	120.569	Positive PWAS beta	93	Flat / weak
Figure 4	a-d	F4_loess_curves	Age-grid LOESS fitted protein trajectories.	figure_source	figure9_metscore2_protein_loess_curves_source.tsv	5	cytl1	63.6833	-0.00109469	32266	30	ok	CYTL1	0.111936	2.69765e-121	1.65203e-120	120.569	Positive PWAS beta	93	Flat / weak
Figure 4	a-d	F4_loess_curves	Age-grid LOESS fitted protein trajectories.	figure_source	figure9_metscore2_protein_loess_curves_source.tsv	5	cytl1	64.1667	0.00592548	32266	30	ok	CYTL1	0.111936	2.69765e-121	1.65203e-120	120.569	Positive PWAS beta	93	Flat / weak
Figure 4	a-d	F4_loess_curves	Age-grid LOESS fitted protein trajectories.	figure_source	figure9_metscore2_protein_loess_curves_source.tsv	5	cytl1	64.65	0.0134701	32266	30	ok	CYTL1	0.111936	2.69765e-121	1.65203e-120	120.569	Positive PWAS beta	93	Flat / weak
Figure 4	a-d	F4_loess_curves	Age-grid LOESS fitted protein trajectories.	figure_source	figure9_metscore2_protein_loess_curves_source.tsv	5	cytl1	65.1333	0.0215504	32266	30	ok	CYTL1	0.111936	2.69765e-121	1.65203e-120	120.569	Positive PWAS beta	93	Flat / weak
Figure 4	a-d	F4_loess_curves	Age-grid LOESS fitted protein trajectories.	figure_source	figure9_metscore2_protein_loess_curves_source.tsv	5	cytl1	65.6167	0.0301752	32266	30	ok	CYTL1	0.111936	2.69765e-121	1.65203e-120	120.569	Positive PWAS beta	93	Flat / weak
Figure 4	a-d	F4_loess_curves	Age-grid LOESS fitted protein trajectories.	figure_source	figure9_metscore2_protein_loess_curves_source.tsv	5	cytl1	66.1	0.0393517	32266	30	ok	CYTL1	0.111936	2.69765e-121	1.65203e-120	120.569	Positive PWAS beta	93	Flat / weak
Figure 4	a-d	F4_loess_curves	Age-grid LOESS fitted protein trajectories.	figure_source	figure9_metscore2_protein_loess_curves_source.tsv	5	cytl1	66.5833	0.0490847	32266	30	ok	CYTL1	0.111936	2.69765e-121	1.65203e-120	120.569	Positive PWAS beta	93	Flat / weak
Figure 4	a-d	F4_loess_curves	Age-grid LOESS fitted protein trajectories.	figure_source	figure9_metscore2_protein_loess_curves_source.tsv	5	cytl1	67.0667	0.0593765	32266	30	ok	CYTL1	0.111936	2.69765e-121	1.65203e-120	120.569	Positive PWAS beta	93	Flat / weak
Figure 4	a-d	F4_loess_curves	Age-grid LOESS fitted protein trajectories.	figure_source	figure9_metscore2_protein_loess_curves_source.tsv	5	cytl1	67.55	0.0702277	32266	30	ok	CYTL1	0.111936	2.69765e-121	1.65203e-120	120.569	Positive PWAS beta	93	Flat / weak
Figure 4	a-d	F4_loess_curves	Age-grid LOESS fitted protein trajectories.	figure_source	figure9_metscore2_protein_loess_curves_source.tsv	5	cytl1	68.0333	0.0816382	32266	30	ok	CYTL1	0.111936	2.69765e-121	1.65203e-120	120.569	Positive PWAS beta	93	Flat / weak
Figure 4	a-d	F4_loess_curves	Age-grid LOESS fitted protein trajectories.	figure_source	figure9_metscore2_protein_loess_curves_source.tsv	5	cytl1	68.5167	0.0936073	32266	30	ok	CYTL1	0.111936	2.69765e-121	1.65203e-120	120.569	Positive PWAS beta	93	Flat / weak
Figure 4	a-d	F4_loess_curves	Age-grid LOESS fitted protein trajectories.	figure_source	figure9_metscore2_protein_loess_curves_source.tsv	5	cytl1	69	0.106136	32266	30	ok	CYTL1	0.111936	2.69765e-121	1.65203e-120	120.569	Positive PWAS beta	93	Flat / weak
Figure 4	a-d	F4_loess_curves	Age-grid LOESS fitted protein trajectories.	figure_source	figure9_metscore2_protein_loess_curves_source.tsv	5	ddi2	40	0.0575327	31544	30	ok	DDI2	-0.0225008	1.12193e-06	2.08308e-06	5.95003	Negative PWAS beta	93	Flat / weak
Figure 4	a-d	F4_loess_curves	Age-grid LOESS fitted protein trajectories.	figure_source	figure9_metscore2_protein_loess_curves_source.tsv	5	ddi2	40.4833	0.0518894	31544	30	ok	DDI2	-0.0225008	1.12193e-06	2.08308e-06	5.95003	Negative PWAS beta	93	Flat / weak
Figure 4	a-d	F4_loess_curves	Age-grid LOESS fitted protein trajectories.	figure_source	figure9_metscore2_protein_loess_curves_source.tsv	5	ddi2	40.9667	0.0466122	31544	30	ok	DDI2	-0.0225008	1.12193e-06	2.08308e-06	5.95003	Negative PWAS beta	93	Flat / weak
Figure 4	a-d	F4_loess_curves	Age-grid LOESS fitted protein trajectories.	figure_source	figure9_metscore2_protein_loess_curves_source.tsv	5	ddi2	41.45	0.0416928	31544	30	ok	DDI2	-0.0225008	1.12193e-06	2.08308e-06	5.95003	Negative PWAS beta	93	Flat / weak
Figure 4	a-d	F4_loess_curves	Age-grid LOESS fitted protein trajectories.	figure_source	figure9_metscore2_protein_loess_curves_source.tsv	5	ddi2	41.9333	0.0371194	31544	30	ok	DDI2	-0.0225008	1.12193e-06	2.08308e-06	5.95003	Negative PWAS beta	93	Flat / weak
Figure 4	a-d	F4_loess_curves	Age-grid LOESS fitted protein trajectories.	figure_source	figure9_metscore2_protein_loess_curves_source.tsv	5	ddi2	42.4167	0.0328795	31544	30	ok	DDI2	-0.0225008	1.12193e-06	2.08308e-06	5.95003	Negative PWAS beta	93	Flat / weak
Figure 4	a-d	F4_loess_curves	Age-grid LOESS fitted protein trajectories.	figure_source	figure9_metscore2_protein_loess_curves_source.tsv	5	ddi2	42.9	0.0289595	31544	30	ok	DDI2	-0.0225008	1.12193e-06	2.08308e-06	5.95003	Negative PWAS beta	93	Flat / weak
Figure 4	a-d	F4_loess_curves	Age-grid LOESS fitted protein trajectories.	figure_source	figure9_metscore2_protein_loess_curves_source.tsv	5	ddi2	43.3833	0.0253469	31544	30	ok	DDI2	-0.0225008	1.12193e-06	2.08308e-06	5.95003	Negative PWAS beta	93	Flat / weak
Figure 4	a-d	F4_loess_curves	Age-grid LOESS fitted protein trajectories.	figure_source	figure9_metscore2_protein_loess_curves_source.tsv	5	ddi2	43.8667	0.0220336	31544	30	ok	DDI2	-0.0225008	1.12193e-06	2.08308e-06	5.95003	Negative PWAS beta	93	Flat / weak
Figure 4	a-d	F4_loess_curves	Age-grid LOESS fitted protein trajectories.	figure_source	figure9_metscore2_protein_loess_curves_source.tsv	5	ddi2	44.35	0.019015	31544	30	ok	DDI2	-0.0225008	1.12193e-06	2.08308e-06	5.95003	Negative PWAS beta	93	Flat / weak
Figure 4	a-d	F4_loess_curves	Age-grid LOESS fitted protein trajectories.	figure_source	figure9_metscore2_protein_loess_curves_source.tsv	5	ddi2	44.8333	0.0162887	31544	30	ok	DDI2	-0.0225008	1.12193e-06	2.08308e-06	5.95003	Negative PWAS beta	93	Flat / weak
Figure 4	a-d	F4_loess_curves	Age-grid LOESS fitted protein trajectories.	figure_source	figure9_metscore2_protein_loess_curves_source.tsv	5	ddi2	45.3167	0.0138548	31544	30	ok	DDI2	-0.0225008	1.12193e-06	2.08308e-06	5.95003	Negative PWAS beta	93	Flat / weak
Figure 4	a-d	F4_loess_curves	Age-grid LOESS fitted protein trajectories.	figure_source	figure9_metscore2_protein_loess_curves_source.tsv	5	ddi2	45.8	0.0117182	31544	30	ok	DDI2	-0.0225008	1.12193e-06	2.08308e-06	5.95003	Negative PWAS beta	93	Flat / weak
Figure 4	a-d	F4_loess_curves	Age-grid LOESS fitted protein trajectories.	figure_source	figure9_metscore2_protein_loess_curves_source.tsv	5	ddi2	46.2833	0.00988812	31544	30	ok	DDI2	-0.0225008	1.12193e-06	2.08308e-06	5.95003	Negative PWAS beta	93	Flat / weak
Figure 4	a-d	F4_loess_curves	Age-grid LOESS fitted protein trajectories.	figure_source	figure9_metscore2_protein_loess_curves_source.tsv	5	ddi2	46.7667	0.00837805	31544	30	ok	DDI2	-0.0225008	1.12193e-06	2.08308e-06	5.95003	Negative PWAS beta	93	Flat / weak
Figure 4	a-d	F4_loess_curves	Age-grid LOESS fitted protein trajectories.	figure_source	figure9_metscore2_protein_loess_curves_source.tsv	5	ddi2	47.25	0.00720593	31544	30	ok	DDI2	-0.0225008	1.12193e-06	2.08308e-06	5.95003	Negative PWAS beta	93	Flat / weak
Figure 4	a-d	F4_loess_curves	Age-grid LOESS fitted protein trajectories.	figure_source	figure9_metscore2_protein_loess_curves_source.tsv	5	ddi2	47.7333	0.00639199	31544	30	ok	DDI2	-0.0225008	1.12193e-06	2.08308e-06	5.95003	Negative PWAS beta	93	Flat / weak
Figure 4	a-d	F4_loess_curves	Age-grid LOESS fitted protein trajectories.	figure_source	figure9_metscore2_protein_loess_curves_source.tsv	5	ddi2	48.2167	0.00595824	31544	30	ok	DDI2	-0.0225008	1.12193e-06	2.08308e-06	5.95003	Negative PWAS beta	93	Flat / weak
Figure 4	a-d	F4_loess_curves	Age-grid LOESS fitted protein trajectories.	figure_source	figure9_metscore2_protein_loess_curves_source.tsv	5	ddi2	48.7	0.00592949	31544	30	ok	DDI2	-0.0225008	1.12193e-06	2.08308e-06	5.95003	Negative PWAS beta	93	Flat / weak
Figure 4	a-d	F4_loess_curves	Age-grid LOESS fitted protein trajectories.	figure_source	figure9_metscore2_protein_loess_curves_source.tsv	5	ddi2	49.1833	0.00632728	31544	30	ok	DDI2	-0.0225008	1.12193e-06	2.08308e-06	5.95003	Negative PWAS beta	93	Flat / weak
Figure 4	a-d	F4_loess_curves	Age-grid LOESS fitted protein trajectories.	figure_source	figure9_metscore2_protein_loess_curves_source.tsv	5	ddi2	49.6667	0.00715529	31544	30	ok	DDI2	-0.0225008	1.12193e-06	2.08308e-06	5.95003	Negative PWAS beta	93	Flat / weak
Figure 4	a-d	F4_loess_curves	Age-grid LOESS fitted protein trajectories.	figure_source	figure9_metscore2_protein_loess_curves_source.tsv	5	ddi2	50.15	0.00830024	31544	30	ok	DDI2	-0.0225008	1.12193e-06	2.08308e-06	5.95003	Negative PWAS beta	93	Flat / weak
Figure 4	a-d	F4_loess_curves	Age-grid LOESS fitted protein trajectories.	figure_source	figure9_metscore2_protein_loess_curves_source.tsv	5	ddi2	50.6333	0.00979037	31544	30	ok	DDI2	-0.0225008	1.12193e-06	2.08308e-06	5.95003	Negative PWAS beta	93	Flat / weak
Figure 4	a-d	F4_loess_curves	Age-grid LOESS fitted protein trajectories.	figure_source	figure9_metscore2_protein_loess_curves_source.tsv	5	ddi2	51.1167	0.0116763	31544	30	ok	DDI2	-0.0225008	1.12193e-06	2.08308e-06	5.95003	Negative PWAS beta	93	Flat / weak
Figure 4	a-d	F4_loess_curves	Age-grid LOESS fitted protein trajectories.	figure_source	figure9_metscore2_protein_loess_curves_source.tsv	5	ddi2	51.6	0.0124102	31544	30	ok	DDI2	-0.0225008	1.12193e-06	2.08308e-06	5.95003	Negative PWAS beta	93	Flat / weak
Figure 4	a-d	F4_loess_curves	Age-grid LOESS fitted protein trajectories.	figure_source	figure9_metscore2_protein_loess_curves_source.tsv	5	ddi2	52.0833	0.0126757	31544	30	ok	DDI2	-0.0225008	1.12193e-06	2.08308e-06	5.95003	Negative PWAS beta	93	Flat / weak
Figure 4	a-d	F4_loess_curves	Age-grid LOESS fitted protein trajectories.	figure_source	figure9_metscore2_protein_loess_curves_source.tsv	5	ddi2	52.5667	0.0124594	31544	30	ok	DDI2	-0.0225008	1.12193e-06	2.08308e-06	5.95003	Negative PWAS beta	93	Flat / weak
Figure 4	a-d	F4_loess_curves	Age-grid LOESS fitted protein trajectories.	figure_source	figure9_metscore2_protein_loess_curves_source.tsv	5	ddi2	53.05	0.010434	31544	30	ok	DDI2	-0.0225008	1.12193e-06	2.08308e-06	5.95003	Negative PWAS beta	93	Flat / weak
Figure 4	a-d	F4_loess_curves	Age-grid LOESS fitted protein trajectories.	figure_source	figure9_metscore2_protein_loess_curves_source.tsv	5	ddi2	53.5333	0.00978892	31544	30	ok	DDI2	-0.0225008	1.12193e-06	2.08308e-06	5.95003	Negative PWAS beta	93	Flat / weak
Figure 4	a-d	F4_loess_curves	Age-grid LOESS fitted protein trajectories.	figure_source	figure9_metscore2_protein_loess_curves_source.tsv	5	ddi2	54.0167	0.00606437	31544	30	ok	DDI2	-0.0225008	1.12193e-06	2.08308e-06	5.95003	Negative PWAS beta	93	Flat / weak
Figure 4	a-d	F4_loess_curves	Age-grid LOESS fitted protein trajectories.	figure_source	figure9_metscore2_protein_loess_curves_source.tsv	5	ddi2	54.5	0.00520106	31544	30	ok	DDI2	-0.0225008	1.12193e-06	2.08308e-06	5.95003	Negative PWAS beta	93	Flat / weak
Figure 4	a-d	F4_loess_curves	Age-grid LOESS fitted protein trajectories.	figure_source	figure9_metscore2_protein_loess_curves_source.tsv	5	ddi2	54.9833	0.00114598	31544	30	ok	DDI2	-0.0225008	1.12193e-06	2.08308e-06	5.95003	Negative PWAS beta	93	Flat / weak
Figure 4	a-d	F4_loess_curves	Age-grid LOESS fitted protein trajectories.	figure_source	figure9_metscore2_protein_loess_curves_source.tsv	5	ddi2	55.4667	-0.000285317	31544	30	ok	DDI2	-0.0225008	1.12193e-06	2.08308e-06	5.95003	Negative PWAS beta	93	Flat / weak
Figure 4	a-d	F4_loess_curves	Age-grid LOESS fitted protein trajectories.	figure_source	figure9_metscore2_protein_loess_curves_source.tsv	5	ddi2	55.95	-0.00349518	31544	30	ok	DDI2	-0.0225008	1.12193e-06	2.08308e-06	5.95003	Negative PWAS beta	93	Flat / weak
Figure 4	a-d	F4_loess_curves	Age-grid LOESS fitted protein trajectories.	figure_source	figure9_metscore2_protein_loess_curves_source.tsv	5	ddi2	56.4333	-0.00556598	31544	30	ok	DDI2	-0.0225008	1.12193e-06	2.08308e-06	5.95003	Negative PWAS beta	93	Flat / weak
Figure 4	a-d	F4_loess_curves	Age-grid LOESS fitted protein trajectories.	figure_source	figure9_metscore2_protein_loess_curves_source.tsv	5	ddi2	56.9167	-0.00755265	31544	30	ok	DDI2	-0.0225008	1.12193e-06	2.08308e-06	5.95003	Negative PWAS beta	93	Flat / weak
Figure 4	a-d	F4_loess_curves	Age-grid LOESS fitted protein trajectories.	figure_source	figure9_metscore2_protein_loess_curves_source.tsv	5	ddi2	57.4	-0.00980149	31544	30	ok	DDI2	-0.0225008	1.12193e-06	2.08308e-06	5.95003	Negative PWAS beta	93	Flat / weak
Figure 4	a-d	F4_loess_curves	Age-grid LOESS fitted protein trajectories.	figure_source	figure9_metscore2_protein_loess_curves_source.tsv	5	ddi2	57.8833	-0.0105206	31544	30	ok	DDI2	-0.0225008	1.12193e-06	2.08308e-06	5.95003	Negative PWAS beta	93	Flat / weak
Figure 4	a-d	F4_loess_curves	Age-grid LOESS fitted protein trajectories.	figure_source	figure9_metscore2_protein_loess_curves_source.tsv	5	ddi2	58.3667	-0.012112	31544	30	ok	DDI2	-0.0225008	1.12193e-06	2.08308e-06	5.95003	Negative PWAS beta	93	Flat / weak
Figure 4	a-d	F4_loess_curves	Age-grid LOESS fitted protein trajectories.	figure_source	figure9_metscore2_protein_loess_curves_source.tsv	5	ddi2	58.85	-0.0120583	31544	30	ok	DDI2	-0.0225008	1.12193e-06	2.08308e-06	5.95003	Negative PWAS beta	93	Flat / weak
Figure 4	a-d	F4_loess_curves	Age-grid LOESS fitted protein trajectories.	figure_source	figure9_metscore2_protein_loess_curves_source.tsv	5	ddi2	59.3333	-0.0115439	31544	30	ok	DDI2	-0.0225008	1.12193e-06	2.08308e-06	5.95003	Negative PWAS beta	93	Flat / weak
Figure 4	a-d	F4_loess_curves	Age-grid LOESS fitted protein trajectories.	figure_source	figure9_metscore2_protein_loess_curves_source.tsv	5	ddi2	59.8167	-0.0114885	31544	30	ok	DDI2	-0.0225008	1.12193e-06	2.08308e-06	5.95003	Negative PWAS beta	93	Flat / weak
Figure 4	a-d	F4_loess_curves	Age-grid LOESS fitted protein trajectories.	figure_source	figure9_metscore2_protein_loess_curves_source.tsv	5	ddi2	60.3	-0.0117085	31544	30	ok	DDI2	-0.0225008	1.12193e-06	2.08308e-06	5.95003	Negative PWAS beta	93	Flat / weak
Figure 4	a-d	F4_loess_curves	Age-grid LOESS fitted protein trajectories.	figure_source	figure9_metscore2_protein_loess_curves_source.tsv	5	ddi2	60.7833	-0.0120261	31544	30	ok	DDI2	-0.0225008	1.12193e-06	2.08308e-06	5.95003	Negative PWAS beta	93	Flat / weak
Figure 4	a-d	F4_loess_curves	Age-grid LOESS fitted protein trajectories.	figure_source	figure9_metscore2_protein_loess_curves_source.tsv	5	ddi2	61.2667	-0.0123254	31544	30	ok	DDI2	-0.0225008	1.12193e-06	2.08308e-06	5.95003	Negative PWAS beta	93	Flat / weak
Figure 4	a-d	F4_loess_curves	Age-grid LOESS fitted protein trajectories.	figure_source	figure9_metscore2_protein_loess_curves_source.tsv	5	ddi2	61.75	-0.0125377	31544	30	ok	DDI2	-0.0225008	1.12193e-06	2.08308e-06	5.95003	Negative PWAS beta	93	Flat / weak
Figure 4	a-d	F4_loess_curves	Age-grid LOESS fitted protein trajectories.	figure_source	figure9_metscore2_protein_loess_curves_source.tsv	5	ddi2	62.2333	-0.0126228	31544	30	ok	DDI2	-0.0225008	1.12193e-06	2.08308e-06	5.95003	Negative PWAS beta	93	Flat / weak
Figure 4	a-d	F4_loess_curves	Age-grid LOESS fitted protein trajectories.	figure_source	figure9_metscore2_protein_loess_curves_source.tsv	5	ddi2	62.7167	-0.0125612	31544	30	ok	DDI2	-0.0225008	1.12193e-06	2.08308e-06	5.95003	Negative PWAS beta	93	Flat / weak
Figure 4	a-d	F4_loess_curves	Age-grid LOESS fitted protein trajectories.	figure_source	figure9_metscore2_protein_loess_curves_source.tsv	5	ddi2	63.2	-0.0123464	31544	30	ok	DDI2	-0.0225008	1.12193e-06	2.08308e-06	5.95003	Negative PWAS beta	93	Flat / weak
Figure 4	a-d	F4_loess_curves	Age-grid LOESS fitted protein trajectories.	figure_source	figure9_metscore2_protein_loess_curves_source.tsv	5	ddi2	63.6833	-0.0119807	31544	30	ok	DDI2	-0.0225008	1.12193e-06	2.08308e-06	5.95003	Negative PWAS beta	93	Flat / weak
Figure 4	a-d	F4_loess_curves	Age-grid LOESS fitted protein trajectories.	figure_source	figure9_metscore2_protein_loess_curves_source.tsv	5	ddi2	64.1667	-0.0114718	31544	30	ok	DDI2	-0.0225008	1.12193e-06	2.08308e-06	5.95003	Negative PWAS beta	93	Flat / weak
Figure 4	a-d	F4_loess_curves	Age-grid LOESS fitted protein trajectories.	figure_source	figure9_metscore2_protein_loess_curves_source.tsv	5	ddi2	64.65	-0.0108298	31544	30	ok	DDI2	-0.0225008	1.12193e-06	2.08308e-06	5.95003	Negative PWAS beta	93	Flat / weak
Figure 4	a-d	F4_loess_curves	Age-grid LOESS fitted protein trajectories.	figure_source	figure9_metscore2_protein_loess_curves_source.tsv	5	ddi2	65.1333	-0.0100654	31544	30	ok	DDI2	-0.0225008	1.12193e-06	2.08308e-06	5.95003	Negative PWAS beta	93	Flat / weak
Figure 4	a-d	F4_loess_curves	Age-grid LOESS fitted protein trajectories.	figure_source	figure9_metscore2_protein_loess_curves_source.tsv	5	ddi2	65.6167	-0.00919005	31544	30	ok	DDI2	-0.0225008	1.12193e-06	2.08308e-06	5.95003	Negative PWAS beta	93	Flat / weak
Figure 4	a-d	F4_loess_curves	Age-grid LOESS fitted protein trajectories.	figure_source	figure9_metscore2_protein_loess_curves_source.tsv	5	ddi2	66.1	-0.00821569	31544	30	ok	DDI2	-0.0225008	1.12193e-06	2.08308e-06	5.95003	Negative PWAS beta	93	Flat / weak
Figure 4	a-d	F4_loess_curves	Age-grid LOESS fitted protein trajectories.	figure_source	figure9_metscore2_protein_loess_curves_source.tsv	5	ddi2	66.5833	-0.00715392	31544	30	ok	DDI2	-0.0225008	1.12193e-06	2.08308e-06	5.95003	Negative PWAS beta	93	Flat / weak
Figure 4	a-d	F4_loess_curves	Age-grid LOESS fitted protein trajectories.	figure_source	figure9_metscore2_protein_loess_curves_source.tsv	5	ddi2	67.0667	-0.00601598	31544	30	ok	DDI2	-0.0225008	1.12193e-06	2.08308e-06	5.95003	Negative PWAS beta	93	Flat / weak
Figure 4	a-d	F4_loess_curves	Age-grid LOESS fitted protein trajectories.	figure_source	figure9_metscore2_protein_loess_curves_source.tsv	5	ddi2	67.55	-0.00481172	31544	30	ok	DDI2	-0.0225008	1.12193e-06	2.08308e-06	5.95003	Negative PWAS beta	93	Flat / weak
Figure 4	a-d	F4_loess_curves	Age-grid LOESS fitted protein trajectories.	figure_source	figure9_metscore2_protein_loess_curves_source.tsv	5	ddi2	68.0333	-0.00354806	31544	30	ok	DDI2	-0.0225008	1.12193e-06	2.08308e-06	5.95003	Negative PWAS beta	93	Flat / weak
Figure 4	a-d	F4_loess_curves	Age-grid LOESS fitted protein trajectories.	figure_source	figure9_metscore2_protein_loess_curves_source.tsv	5	ddi2	68.5167	-0.00223001	31544	30	ok	DDI2	-0.0225008	1.12193e-06	2.08308e-06	5.95003	Negative PWAS beta	93	Flat / weak
Figure 4	a-d	F4_loess_curves	Age-grid LOESS fitted protein trajectories.	figure_source	figure9_metscore2_protein_loess_curves_source.tsv	5	ddi2	69	-0.000859537	31544	30	ok	DDI2	-0.0225008	1.12193e-06	2.08308e-06	5.95003	Negative PWAS beta	93	Flat / weak
Figure 4	a-d	F4_loess_curves	Age-grid LOESS fitted protein trajectories.	figure_source	figure9_metscore2_protein_loess_curves_source.tsv	5	dut	40	0.0519985	32135	30	ok	DUT	0.0802586	7.18723e-68	3.06298e-67	67.1434	Positive PWAS beta	93	Flat / weak
Figure 4	a-d	F4_loess_curves	Age-grid LOESS fitted protein trajectories.	figure_source	figure9_metscore2_protein_loess_curves_source.tsv	5	dut	40.4833	0.0482707	32135	30	ok	DUT	0.0802586	7.18723e-68	3.06298e-67	67.1434	Positive PWAS beta	93	Flat / weak
Figure 4	a-d	F4_loess_curves	Age-grid LOESS fitted protein trajectories.	figure_source	figure9_metscore2_protein_loess_curves_source.tsv	5	dut	40.9667	0.0446871	32135	30	ok	DUT	0.0802586	7.18723e-68	3.06298e-67	67.1434	Positive PWAS beta	93	Flat / weak
Figure 4	a-d	F4_loess_curves	Age-grid LOESS fitted protein trajectories.	figure_source	figure9_metscore2_protein_loess_curves_source.tsv	5	dut	41.45	0.0412515	32135	30	ok	DUT	0.0802586	7.18723e-68	3.06298e-67	67.1434	Positive PWAS beta	93	Flat / weak
Figure 4	a-d	F4_loess_curves	Age-grid LOESS fitted protein trajectories.	figure_source	figure9_metscore2_protein_loess_curves_source.tsv	5	dut	41.9333	0.0379716	32135	30	ok	DUT	0.0802586	7.18723e-68	3.06298e-67	67.1434	Positive PWAS beta	93	Flat / weak
Figure 4	a-d	F4_loess_curves	Age-grid LOESS fitted protein trajectories.	figure_source	figure9_metscore2_protein_loess_curves_source.tsv	5	dut	42.4167	0.0348536	32135	30	ok	DUT	0.0802586	7.18723e-68	3.06298e-67	67.1434	Positive PWAS beta	93	Flat / weak
Figure 4	a-d	F4_loess_curves	Age-grid LOESS fitted protein trajectories.	figure_source	figure9_metscore2_protein_loess_curves_source.tsv	5	dut	42.9	0.0318954	32135	30	ok	DUT	0.0802586	7.18723e-68	3.06298e-67	67.1434	Positive PWAS beta	93	Flat / weak
Figure 4	a-d	F4_loess_curves	Age-grid LOESS fitted protein trajectories.	figure_source	figure9_metscore2_protein_loess_curves_source.tsv	5	dut	43.3833	0.0290914	32135	30	ok	DUT	0.0802586	7.18723e-68	3.06298e-67	67.1434	Positive PWAS beta	93	Flat / weak
Figure 4	a-d	F4_loess_curves	Age-grid LOESS fitted protein trajectories.	figure_source	figure9_metscore2_protein_loess_curves_source.tsv	5	dut	43.8667	0.0264371	32135	30	ok	DUT	0.0802586	7.18723e-68	3.06298e-67	67.1434	Positive PWAS beta	93	Flat / weak
Figure 4	a-d	F4_loess_curves	Age-grid LOESS fitted protein trajectories.	figure_source	figure9_metscore2_protein_loess_curves_source.tsv	5	dut	44.35	0.0239273	32135	30	ok	DUT	0.0802586	7.18723e-68	3.06298e-67	67.1434	Positive PWAS beta	93	Flat / weak
Figure 4	a-d	F4_loess_curves	Age-grid LOESS fitted protein trajectories.	figure_source	figure9_metscore2_protein_loess_curves_source.tsv	5	dut	44.8333	0.0215563	32135	30	ok	DUT	0.0802586	7.18723e-68	3.06298e-67	67.1434	Positive PWAS beta	93	Flat / weak
Figure 4	a-d	F4_loess_curves	Age-grid LOESS fitted protein trajectories.	figure_source	figure9_metscore2_protein_loess_curves_source.tsv	5	dut	45.3167	0.019317	32135	30	ok	DUT	0.0802586	7.18723e-68	3.06298e-67	67.1434	Positive PWAS beta	93	Flat / weak
Figure 4	a-d	F4_loess_curves	Age-grid LOESS fitted protein trajectories.	figure_source	figure9_metscore2_protein_loess_curves_source.tsv	5	dut	45.8	0.0172034	32135	30	ok	DUT	0.0802586	7.18723e-68	3.06298e-67	67.1434	Positive PWAS beta	93	Flat / weak
Figure 4	a-d	F4_loess_curves	Age-grid LOESS fitted protein trajectories.	figure_source	figure9_metscore2_protein_loess_curves_source.tsv	5	dut	46.2833	0.0152098	32135	30	ok	DUT	0.0802586	7.18723e-68	3.06298e-67	67.1434	Positive PWAS beta	93	Flat / weak
Figure 4	a-d	F4_loess_curves	Age-grid LOESS fitted protein trajectories.	figure_source	figure9_metscore2_protein_loess_curves_source.tsv	5	dut	46.7667	0.0133324	32135	30	ok	DUT	0.0802586	7.18723e-68	3.06298e-67	67.1434	Positive PWAS beta	93	Flat / weak
Figure 4	a-d	F4_loess_curves	Age-grid LOESS fitted protein trajectories.	figure_source	figure9_metscore2_protein_loess_curves_source.tsv	5	dut	47.25	0.0115698	32135	30	ok	DUT	0.0802586	7.18723e-68	3.06298e-67	67.1434	Positive PWAS beta	93	Flat / weak
Figure 4	a-d	F4_loess_curves	Age-grid LOESS fitted protein trajectories.	figure_source	figure9_metscore2_protein_loess_curves_source.tsv	5	dut	47.7333	0.00992053	32135	30	ok	DUT	0.0802586	7.18723e-68	3.06298e-67	67.1434	Positive PWAS beta	93	Flat / weak
Figure 4	a-d	F4_loess_curves	Age-grid LOESS fitted protein trajectories.	figure_source	figure9_metscore2_protein_loess_curves_source.tsv	5	dut	48.2167	0.00838469	32135	30	ok	DUT	0.0802586	7.18723e-68	3.06298e-67	67.1434	Positive PWAS beta	93	Flat / weak
Figure 4	a-d	F4_loess_curves	Age-grid LOESS fitted protein trajectories.	figure_source	figure9_metscore2_protein_loess_curves_source.tsv	5	dut	48.7	0.00697139	32135	30	ok	DUT	0.0802586	7.18723e-68	3.06298e-67	67.1434	Positive PWAS beta	93	Flat / weak
Figure 4	a-d	F4_loess_curves	Age-grid LOESS fitted protein trajectories.	figure_source	figure9_metscore2_protein_loess_curves_source.tsv	5	dut	49.1833	0.00571016	32135	30	ok	DUT	0.0802586	7.18723e-68	3.06298e-67	67.1434	Positive PWAS beta	93	Flat / weak
Figure 4	a-d	F4_loess_curves	Age-grid LOESS fitted protein trajectories.	figure_source	figure9_metscore2_protein_loess_curves_source.tsv	5	dut	49.6667	0.00468325	32135	30	ok	DUT	0.0802586	7.18723e-68	3.06298e-67	67.1434	Positive PWAS beta	93	Flat / weak
Figure 4	a-d	F4_loess_curves	Age-grid LOESS fitted protein trajectories.	figure_source	figure9_metscore2_protein_loess_curves_source.tsv	5	dut	50.15	0.0040549	32135	30	ok	DUT	0.0802586	7.18723e-68	3.06298e-67	67.1434	Positive PWAS beta	93	Flat / weak
Figure 4	a-d	F4_loess_curves	Age-grid LOESS fitted protein trajectories.	figure_source	figure9_metscore2_protein_loess_curves_source.tsv	5	dut	50.6333	0.00370258	32135	30	ok	DUT	0.0802586	7.18723e-68	3.06298e-67	67.1434	Positive PWAS beta	93	Flat / weak
Figure 4	a-d	F4_loess_curves	Age-grid LOESS fitted protein trajectories.	figure_source	figure9_metscore2_protein_loess_curves_source.tsv	5	dut	51.1167	0.00293115	32135	30	ok	DUT	0.0802586	7.18723e-68	3.06298e-67	67.1434	Positive PWAS beta	93	Flat / weak
Figure 4	a-d	F4_loess_curves	Age-grid LOESS fitted protein trajectories.	figure_source	figure9_metscore2_protein_loess_curves_source.tsv	5	dut	51.6	0.0026769	32135	30	ok	DUT	0.0802586	7.18723e-68	3.06298e-67	67.1434	Positive PWAS beta	93	Flat / weak
Figure 4	a-d	F4_loess_curves	Age-grid LOESS fitted protein trajectories.	figure_source	figure9_metscore2_protein_loess_curves_source.tsv	5	dut	52.0833	0.00160019	32135	30	ok	DUT	0.0802586	7.18723e-68	3.06298e-67	67.1434	Positive PWAS beta	93	Flat / weak
Figure 4	a-d	F4_loess_curves	Age-grid LOESS fitted protein trajectories.	figure_source	figure9_metscore2_protein_loess_curves_source.tsv	5	dut	52.5667	0.000949963	32135	30	ok	DUT	0.0802586	7.18723e-68	3.06298e-67	67.1434	Positive PWAS beta	93	Flat / weak
Figure 4	a-d	F4_loess_curves	Age-grid LOESS fitted protein trajectories.	figure_source	figure9_metscore2_protein_loess_curves_source.tsv	5	dut	53.05	-0.000381278	32135	30	ok	DUT	0.0802586	7.18723e-68	3.06298e-67	67.1434	Positive PWAS beta	93	Flat / weak
Figure 4	a-d	F4_loess_curves	Age-grid LOESS fitted protein trajectories.	figure_source	figure9_metscore2_protein_loess_curves_source.tsv	5	dut	53.5333	-0.00103788	32135	30	ok	DUT	0.0802586	7.18723e-68	3.06298e-67	67.1434	Positive PWAS beta	93	Flat / weak
Figure 4	a-d	F4_loess_curves	Age-grid LOESS fitted protein trajectories.	figure_source	figure9_metscore2_protein_loess_curves_source.tsv	5	dut	54.0167	-0.00231231	32135	30	ok	DUT	0.0802586	7.18723e-68	3.06298e-67	67.1434	Positive PWAS beta	93	Flat / weak
Figure 4	a-d	F4_loess_curves	Age-grid LOESS fitted protein trajectories.	figure_source	figure9_metscore2_protein_loess_curves_source.tsv	5	dut	54.5	-0.00283899	32135	30	ok	DUT	0.0802586	7.18723e-68	3.06298e-67	67.1434	Positive PWAS beta	93	Flat / weak
Figure 4	a-d	F4_loess_curves	Age-grid LOESS fitted protein trajectories.	figure_source	figure9_metscore2_protein_loess_curves_source.tsv	5	dut	54.9833	-0.00412581	32135	30	ok	DUT	0.0802586	7.18723e-68	3.06298e-67	67.1434	Positive PWAS beta	93	Flat / weak
Figure 4	a-d	F4_loess_curves	Age-grid LOESS fitted protein trajectories.	figure_source	figure9_metscore2_protein_loess_curves_source.tsv	5	dut	55.4667	-0.00474563	32135	30	ok	DUT	0.0802586	7.18723e-68	3.06298e-67	67.1434	Positive PWAS beta	93	Flat / weak
Figure 4	a-d	F4_loess_curves	Age-grid LOESS fitted protein trajectories.	figure_source	figure9_metscore2_protein_loess_curves_source.tsv	5	dut	55.95	-0.00614414	32135	30	ok	DUT	0.0802586	7.18723e-68	3.06298e-67	67.1434	Positive PWAS beta	93	Flat / weak
Figure 4	a-d	F4_loess_curves	Age-grid LOESS fitted protein trajectories.	figure_source	figure9_metscore2_protein_loess_curves_source.tsv	5	dut	56.4333	-0.00722894	32135	30	ok	DUT	0.0802586	7.18723e-68	3.06298e-67	67.1434	Positive PWAS beta	93	Flat / weak
Figure 4	a-d	F4_loess_curves	Age-grid LOESS fitted protein trajectories.	figure_source	figure9_metscore2_protein_loess_curves_source.tsv	5	dut	56.9167	-0.00863889	32135	30	ok	DUT	0.0802586	7.18723e-68	3.06298e-67	67.1434	Positive PWAS beta	93	Flat / weak
Figure 4	a-d	F4_loess_curves	Age-grid LOESS fitted protein trajectories.	figure_source	figure9_metscore2_protein_loess_curves_source.tsv	5	dut	57.4	-0.0102549	32135	30	ok	DUT	0.0802586	7.18723e-68	3.06298e-67	67.1434	Positive PWAS beta	93	Flat / weak
Figure 4	a-d	F4_loess_curves	Age-grid LOESS fitted protein trajectories.	figure_source	figure9_metscore2_protein_loess_curves_source.tsv	5	dut	57.8833	-0.0114074	32135	30	ok	DUT	0.0802586	7.18723e-68	3.06298e-67	67.1434	Positive PWAS beta	93	Flat / weak
Figure 4	a-d	F4_loess_curves	Age-grid LOESS fitted protein trajectories.	figure_source	figure9_metscore2_protein_loess_curves_source.tsv	5	dut	58.3667	-0.0128007	32135	30	ok	DUT	0.0802586	7.18723e-68	3.06298e-67	67.1434	Positive PWAS beta	93	Flat / weak
Figure 4	a-d	F4_loess_curves	Age-grid LOESS fitted protein trajectories.	figure_source	figure9_metscore2_protein_loess_curves_source.tsv	5	dut	58.85	-0.0131834	32135	30	ok	DUT	0.0802586	7.18723e-68	3.06298e-67	67.1434	Positive PWAS beta	93	Flat / weak
Figure 4	a-d	F4_loess_curves	Age-grid LOESS fitted protein trajectories.	figure_source	figure9_metscore2_protein_loess_curves_source.tsv	5	dut	59.3333	-0.0129316	32135	30	ok	DUT	0.0802586	7.18723e-68	3.06298e-67	67.1434	Positive PWAS beta	93	Flat / weak
Figure 4	a-d	F4_loess_curves	Age-grid LOESS fitted protein trajectories.	figure_source	figure9_metscore2_protein_loess_curves_source.tsv	5	dut	59.8167	-0.012665	32135	30	ok	DUT	0.0802586	7.18723e-68	3.06298e-67	67.1434	Positive PWAS beta	93	Flat / weak
Figure 4	a-d	F4_loess_curves	Age-grid LOESS fitted protein trajectories.	figure_source	figure9_metscore2_protein_loess_curves_source.tsv	5	dut	60.3	-0.0124264	32135	30	ok	DUT	0.0802586	7.18723e-68	3.06298e-67	67.1434	Positive PWAS beta	93	Flat / weak
Figure 4	a-d	F4_loess_curves	Age-grid LOESS fitted protein trajectories.	figure_source	figure9_metscore2_protein_loess_curves_source.tsv	5	dut	60.7833	-0.0121891	32135	30	ok	DUT	0.0802586	7.18723e-68	3.06298e-67	67.1434	Positive PWAS beta	93	Flat / weak
Figure 4	a-d	F4_loess_curves	Age-grid LOESS fitted protein trajectories.	figure_source	figure9_metscore2_protein_loess_curves_source.tsv	5	dut	61.2667	-0.0119259	32135	30	ok	DUT	0.0802586	7.18723e-68	3.06298e-67	67.1434	Positive PWAS beta	93	Flat / weak
Figure 4	a-d	F4_loess_curves	Age-grid LOESS fitted protein trajectories.	figure_source	figure9_metscore2_protein_loess_curves_source.tsv	5	dut	61.75	-0.0116147	32135	30	ok	DUT	0.0802586	7.18723e-68	3.06298e-67	67.1434	Positive PWAS beta	93	Flat / weak
Figure 4	a-d	F4_loess_curves	Age-grid LOESS fitted protein trajectories.	figure_source	figure9_metscore2_protein_loess_curves_source.tsv	5	dut	62.2333	-0.0112393	32135	30	ok	DUT	0.0802586	7.18723e-68	3.06298e-67	67.1434	Positive PWAS beta	93	Flat / weak
Figure 4	a-d	F4_loess_curves	Age-grid LOESS fitted protein trajectories.	figure_source	figure9_metscore2_protein_loess_curves_source.tsv	5	dut	62.7167	-0.010791	32135	30	ok	DUT	0.0802586	7.18723e-68	3.06298e-67	67.1434	Positive PWAS beta	93	Flat / weak
Figure 4	a-d	F4_loess_curves	Age-grid LOESS fitted protein trajectories.	figure_source	figure9_metscore2_protein_loess_curves_source.tsv	5	dut	63.2	-0.0102662	32135	30	ok	DUT	0.0802586	7.18723e-68	3.06298e-67	67.1434	Positive PWAS beta	93	Flat / weak
Figure 4	a-d	F4_loess_curves	Age-grid LOESS fitted protein trajectories.	figure_source	figure9_metscore2_protein_loess_curves_source.tsv	5	dut	63.6833	-0.0096627	32135	30	ok	DUT	0.0802586	7.18723e-68	3.06298e-67	67.1434	Positive PWAS beta	93	Flat / weak
Figure 4	a-d	F4_loess_curves	Age-grid LOESS fitted protein trajectories.	figure_source	figure9_metscore2_protein_loess_curves_source.tsv	5	dut	64.1667	-0.00897905	32135	30	ok	DUT	0.0802586	7.18723e-68	3.06298e-67	67.1434	Positive PWAS beta	93	Flat / weak
Figure 4	a-d	F4_loess_curves	Age-grid LOESS fitted protein trajectories.	figure_source	figure9_metscore2_protein_loess_curves_source.tsv	5	dut	64.65	-0.00821533	32135	30	ok	DUT	0.0802586	7.18723e-68	3.06298e-67	67.1434	Positive PWAS beta	93	Flat / weak
Figure 4	a-d	F4_loess_curves	Age-grid LOESS fitted protein trajectories.	figure_source	figure9_metscore2_protein_loess_curves_source.tsv	5	dut	65.1333	-0.0073727	32135	30	ok	DUT	0.0802586	7.18723e-68	3.06298e-67	67.1434	Positive PWAS beta	93	Flat / weak
Figure 4	a-d	F4_loess_curves	Age-grid LOESS fitted protein trajectories.	figure_source	figure9_metscore2_protein_loess_curves_source.tsv	5	dut	65.6167	-0.0064535	32135	30	ok	DUT	0.0802586	7.18723e-68	3.06298e-67	67.1434	Positive PWAS beta	93	Flat / weak
Figure 4	a-d	F4_loess_curves	Age-grid LOESS fitted protein trajectories.	figure_source	figure9_metscore2_protein_loess_curves_source.tsv	5	dut	66.1	-0.00546119	32135	30	ok	DUT	0.0802586	7.18723e-68	3.06298e-67	67.1434	Positive PWAS beta	93	Flat / weak
Figure 4	a-d	F4_loess_curves	Age-grid LOESS fitted protein trajectories.	figure_source	figure9_metscore2_protein_loess_curves_source.tsv	5	dut	66.5833	-0.00439971	32135	30	ok	DUT	0.0802586	7.18723e-68	3.06298e-67	67.1434	Positive PWAS beta	93	Flat / weak
Figure 4	a-d	F4_loess_curves	Age-grid LOESS fitted protein trajectories.	figure_source	figure9_metscore2_protein_loess_curves_source.tsv	5	dut	67.0667	-0.00327343	32135	30	ok	DUT	0.0802586	7.18723e-68	3.06298e-67	67.1434	Positive PWAS beta	93	Flat / weak
Figure 4	a-d	F4_loess_curves	Age-grid LOESS fitted protein trajectories.	figure_source	figure9_metscore2_protein_loess_curves_source.tsv	5	dut	67.55	-0.00208724	32135	30	ok	DUT	0.0802586	7.18723e-68	3.06298e-67	67.1434	Positive PWAS beta	93	Flat / weak
Figure 4	a-d	F4_loess_curves	Age-grid LOESS fitted protein trajectories.	figure_source	figure9_metscore2_protein_loess_curves_source.tsv	5	dut	68.0333	-0.000847247	32135	30	ok	DUT	0.0802586	7.18723e-68	3.06298e-67	67.1434	Positive PWAS beta	93	Flat / weak
Figure 4	a-d	F4_loess_curves	Age-grid LOESS fitted protein trajectories.	figure_source	figure9_metscore2_protein_loess_curves_source.tsv	5	dut	68.5167	0.000440997	32135	30	ok	DUT	0.0802586	7.18723e-68	3.06298e-67	67.1434	Positive PWAS beta	93	Flat / weak
Figure 4	a-d	F4_loess_curves	Age-grid LOESS fitted protein trajectories.	figure_source	figure9_metscore2_protein_loess_curves_source.tsv	5	dut	69	0.001775	32135	30	ok	DUT	0.0802586	7.18723e-68	3.06298e-67	67.1434	Positive PWAS beta	93	Flat / weak
Figure 4	a-d	F4_loess_curves	Age-grid LOESS fitted protein trajectories.	figure_source	figure9_metscore2_protein_loess_curves_source.tsv	5	eddm3b	40	0.0991125	32119	30	ok	EDDM3B	0.0554077	1.59696e-14	3.59471e-14	13.7967	Positive PWAS beta	93	Flat / weak
Figure 4	a-d	F4_loess_curves	Age-grid LOESS fitted protein trajectories.	figure_source	figure9_metscore2_protein_loess_curves_source.tsv	5	eddm3b	40.4833	0.0898123	32119	30	ok	EDDM3B	0.0554077	1.59696e-14	3.59471e-14	13.7967	Positive PWAS beta	93	Flat / weak
Figure 4	a-d	F4_loess_curves	Age-grid LOESS fitted protein trajectories.	figure_source	figure9_metscore2_protein_loess_curves_source.tsv	5	eddm3b	40.9667	0.0808853	32119	30	ok	EDDM3B	0.0554077	1.59696e-14	3.59471e-14	13.7967	Positive PWAS beta	93	Flat / weak
Figure 4	a-d	F4_loess_curves	Age-grid LOESS fitted protein trajectories.	figure_source	figure9_metscore2_protein_loess_curves_source.tsv	5	eddm3b	41.45	0.0723312	32119	30	ok	EDDM3B	0.0554077	1.59696e-14	3.59471e-14	13.7967	Positive PWAS beta	93	Flat / weak
Figure 4	a-d	F4_loess_curves	Age-grid LOESS fitted protein trajectories.	figure_source	figure9_metscore2_protein_loess_curves_source.tsv	5	eddm3b	41.9333	0.0641447	32119	30	ok	EDDM3B	0.0554077	1.59696e-14	3.59471e-14	13.7967	Positive PWAS beta	93	Flat / weak
Figure 4	a-d	F4_loess_curves	Age-grid LOESS fitted protein trajectories.	figure_source	figure9_metscore2_protein_loess_curves_source.tsv	5	eddm3b	42.4167	0.056319	32119	30	ok	EDDM3B	0.0554077	1.59696e-14	3.59471e-14	13.7967	Positive PWAS beta	93	Flat / weak
Figure 4	a-d	F4_loess_curves	Age-grid LOESS fitted protein trajectories.	figure_source	figure9_metscore2_protein_loess_curves_source.tsv	5	eddm3b	42.9	0.0488482	32119	30	ok	EDDM3B	0.0554077	1.59696e-14	3.59471e-14	13.7967	Positive PWAS beta	93	Flat / weak
Figure 4	a-d	F4_loess_curves	Age-grid LOESS fitted protein trajectories.	figure_source	figure9_metscore2_protein_loess_curves_source.tsv	5	eddm3b	43.3833	0.0417269	32119	30	ok	EDDM3B	0.0554077	1.59696e-14	3.59471e-14	13.7967	Positive PWAS beta	93	Flat / weak
Figure 4	a-d	F4_loess_curves	Age-grid LOESS fitted protein trajectories.	figure_source	figure9_metscore2_protein_loess_curves_source.tsv	5	eddm3b	43.8667	0.0349503	32119	30	ok	EDDM3B	0.0554077	1.59696e-14	3.59471e-14	13.7967	Positive PWAS beta	93	Flat / weak
Figure 4	a-d	F4_loess_curves	Age-grid LOESS fitted protein trajectories.	figure_source	figure9_metscore2_protein_loess_curves_source.tsv	5	eddm3b	44.35	0.0285145	32119	30	ok	EDDM3B	0.0554077	1.59696e-14	3.59471e-14	13.7967	Positive PWAS beta	93	Flat / weak
Figure 4	a-d	F4_loess_curves	Age-grid LOESS fitted protein trajectories.	figure_source	figure9_metscore2_protein_loess_curves_source.tsv	5	eddm3b	44.8333	0.0224156	32119	30	ok	EDDM3B	0.0554077	1.59696e-14	3.59471e-14	13.7967	Positive PWAS beta	93	Flat / weak
Figure 4	a-d	F4_loess_curves	Age-grid LOESS fitted protein trajectories.	figure_source	figure9_metscore2_protein_loess_curves_source.tsv	5	eddm3b	45.3167	0.01665	32119	30	ok	EDDM3B	0.0554077	1.59696e-14	3.59471e-14	13.7967	Positive PWAS beta	93	Flat / weak
Figure 4	a-d	F4_loess_curves	Age-grid LOESS fitted protein trajectories.	figure_source	figure9_metscore2_protein_loess_curves_source.tsv	5	eddm3b	45.8	0.0112148	32119	30	ok	EDDM3B	0.0554077	1.59696e-14	3.59471e-14	13.7967	Positive PWAS beta	93	Flat / weak
Figure 4	a-d	F4_loess_curves	Age-grid LOESS fitted protein trajectories.	figure_source	figure9_metscore2_protein_loess_curves_source.tsv	5	eddm3b	46.2833	0.00610817	32119	30	ok	EDDM3B	0.0554077	1.59696e-14	3.59471e-14	13.7967	Positive PWAS beta	93	Flat / weak
Figure 4	a-d	F4_loess_curves	Age-grid LOESS fitted protein trajectories.	figure_source	figure9_metscore2_protein_loess_curves_source.tsv	5	eddm3b	46.7667	0.00133029	32119	30	ok	EDDM3B	0.0554077	1.59696e-14	3.59471e-14	13.7967	Positive PWAS beta	93	Flat / weak
Figure 4	a-d	F4_loess_curves	Age-grid LOESS fitted protein trajectories.	figure_source	figure9_metscore2_protein_loess_curves_source.tsv	5	eddm3b	47.25	-0.00311578	32119	30	ok	EDDM3B	0.0554077	1.59696e-14	3.59471e-14	13.7967	Positive PWAS beta	93	Flat / weak
Figure 4	a-d	F4_loess_curves	Age-grid LOESS fitted protein trajectories.	figure_source	figure9_metscore2_protein_loess_curves_source.tsv	5	eddm3b	47.7333	-0.00722182	32119	30	ok	EDDM3B	0.0554077	1.59696e-14	3.59471e-14	13.7967	Positive PWAS beta	93	Flat / weak
Figure 4	a-d	F4_loess_curves	Age-grid LOESS fitted protein trajectories.	figure_source	figure9_metscore2_protein_loess_curves_source.tsv	5	eddm3b	48.2167	-0.0109717	32119	30	ok	EDDM3B	0.0554077	1.59696e-14	3.59471e-14	13.7967	Positive PWAS beta	93	Flat / weak
Figure 4	a-d	F4_loess_curves	Age-grid LOESS fitted protein trajectories.	figure_source	figure9_metscore2_protein_loess_curves_source.tsv	5	eddm3b	48.7	-0.0143358	32119	30	ok	EDDM3B	0.0554077	1.59696e-14	3.59471e-14	13.7967	Positive PWAS beta	93	Flat / weak
Figure 4	a-d	F4_loess_curves	Age-grid LOESS fitted protein trajectories.	figure_source	figure9_metscore2_protein_loess_curves_source.tsv	5	eddm3b	49.1833	-0.0172637	32119	30	ok	EDDM3B	0.0554077	1.59696e-14	3.59471e-14	13.7967	Positive PWAS beta	93	Flat / weak
Figure 4	a-d	F4_loess_curves	Age-grid LOESS fitted protein trajectories.	figure_source	figure9_metscore2_protein_loess_curves_source.tsv	5	eddm3b	49.6667	-0.0196885	32119	30	ok	EDDM3B	0.0554077	1.59696e-14	3.59471e-14	13.7967	Positive PWAS beta	93	Flat / weak
Figure 4	a-d	F4_loess_curves	Age-grid LOESS fitted protein trajectories.	figure_source	figure9_metscore2_protein_loess_curves_source.tsv	5	eddm3b	50.15	-0.0215644	32119	30	ok	EDDM3B	0.0554077	1.59696e-14	3.59471e-14	13.7967	Positive PWAS beta	93	Flat / weak
Figure 4	a-d	F4_loess_curves	Age-grid LOESS fitted protein trajectories.	figure_source	figure9_metscore2_protein_loess_curves_source.tsv	5	eddm3b	50.6333	-0.022853	32119	30	ok	EDDM3B	0.0554077	1.59696e-14	3.59471e-14	13.7967	Positive PWAS beta	93	Flat / weak
Figure 4	a-d	F4_loess_curves	Age-grid LOESS fitted protein trajectories.	figure_source	figure9_metscore2_protein_loess_curves_source.tsv	5	eddm3b	51.1167	-0.0237293	32119	30	ok	EDDM3B	0.0554077	1.59696e-14	3.59471e-14	13.7967	Positive PWAS beta	93	Flat / weak
Figure 4	a-d	F4_loess_curves	Age-grid LOESS fitted protein trajectories.	figure_source	figure9_metscore2_protein_loess_curves_source.tsv	5	eddm3b	51.6	-0.0247915	32119	30	ok	EDDM3B	0.0554077	1.59696e-14	3.59471e-14	13.7967	Positive PWAS beta	93	Flat / weak
Figure 4	a-d	F4_loess_curves	Age-grid LOESS fitted protein trajectories.	figure_source	figure9_metscore2_protein_loess_curves_source.tsv	5	eddm3b	52.0833	-0.0256572	32119	30	ok	EDDM3B	0.0554077	1.59696e-14	3.59471e-14	13.7967	Positive PWAS beta	93	Flat / weak
Figure 4	a-d	F4_loess_curves	Age-grid LOESS fitted protein trajectories.	figure_source	figure9_metscore2_protein_loess_curves_source.tsv	5	eddm3b	52.5667	-0.0264789	32119	30	ok	EDDM3B	0.0554077	1.59696e-14	3.59471e-14	13.7967	Positive PWAS beta	93	Flat / weak
Figure 4	a-d	F4_loess_curves	Age-grid LOESS fitted protein trajectories.	figure_source	figure9_metscore2_protein_loess_curves_source.tsv	5	eddm3b	53.05	-0.0269721	32119	30	ok	EDDM3B	0.0554077	1.59696e-14	3.59471e-14	13.7967	Positive PWAS beta	93	Flat / weak
Figure 4	a-d	F4_loess_curves	Age-grid LOESS fitted protein trajectories.	figure_source	figure9_metscore2_protein_loess_curves_source.tsv	5	eddm3b	53.5333	-0.0276135	32119	30	ok	EDDM3B	0.0554077	1.59696e-14	3.59471e-14	13.7967	Positive PWAS beta	93	Flat / weak
Figure 4	a-d	F4_loess_curves	Age-grid LOESS fitted protein trajectories.	figure_source	figure9_metscore2_protein_loess_curves_source.tsv	5	eddm3b	54.0167	-0.0282945	32119	30	ok	EDDM3B	0.0554077	1.59696e-14	3.59471e-14	13.7967	Positive PWAS beta	93	Flat / weak
Figure 4	a-d	F4_loess_curves	Age-grid LOESS fitted protein trajectories.	figure_source	figure9_metscore2_protein_loess_curves_source.tsv	5	eddm3b	54.5	-0.0290021	32119	30	ok	EDDM3B	0.0554077	1.59696e-14	3.59471e-14	13.7967	Positive PWAS beta	93	Flat / weak
Figure 4	a-d	F4_loess_curves	Age-grid LOESS fitted protein trajectories.	figure_source	figure9_metscore2_protein_loess_curves_source.tsv	5	eddm3b	54.9833	-0.0307723	32119	30	ok	EDDM3B	0.0554077	1.59696e-14	3.59471e-14	13.7967	Positive PWAS beta	93	Flat / weak
Figure 4	a-d	F4_loess_curves	Age-grid LOESS fitted protein trajectories.	figure_source	figure9_metscore2_protein_loess_curves_source.tsv	5	eddm3b	55.4667	-0.0316297	32119	30	ok	EDDM3B	0.0554077	1.59696e-14	3.59471e-14	13.7967	Positive PWAS beta	93	Flat / weak
Figure 4	a-d	F4_loess_curves	Age-grid LOESS fitted protein trajectories.	figure_source	figure9_metscore2_protein_loess_curves_source.tsv	5	eddm3b	55.95	-0.0338358	32119	30	ok	EDDM3B	0.0554077	1.59696e-14	3.59471e-14	13.7967	Positive PWAS beta	93	Flat / weak
Figure 4	a-d	F4_loess_curves	Age-grid LOESS fitted protein trajectories.	figure_source	figure9_metscore2_protein_loess_curves_source.tsv	5	eddm3b	56.4333	-0.0345874	32119	30	ok	EDDM3B	0.0554077	1.59696e-14	3.59471e-14	13.7967	Positive PWAS beta	93	Flat / weak
Figure 4	a-d	F4_loess_curves	Age-grid LOESS fitted protein trajectories.	figure_source	figure9_metscore2_protein_loess_curves_source.tsv	5	eddm3b	56.9167	-0.0362411	32119	30	ok	EDDM3B	0.0554077	1.59696e-14	3.59471e-14	13.7967	Positive PWAS beta	93	Flat / weak
Figure 4	a-d	F4_loess_curves	Age-grid LOESS fitted protein trajectories.	figure_source	figure9_metscore2_protein_loess_curves_source.tsv	5	eddm3b	57.4	-0.0362806	32119	30	ok	EDDM3B	0.0554077	1.59696e-14	3.59471e-14	13.7967	Positive PWAS beta	93	Flat / weak
Figure 4	a-d	F4_loess_curves	Age-grid LOESS fitted protein trajectories.	figure_source	figure9_metscore2_protein_loess_curves_source.tsv	5	eddm3b	57.8833	-0.0361601	32119	30	ok	EDDM3B	0.0554077	1.59696e-14	3.59471e-14	13.7967	Positive PWAS beta	93	Flat / weak
Figure 4	a-d	F4_loess_curves	Age-grid LOESS fitted protein trajectories.	figure_source	figure9_metscore2_protein_loess_curves_source.tsv	5	eddm3b	58.3667	-0.0349148	32119	30	ok	EDDM3B	0.0554077	1.59696e-14	3.59471e-14	13.7967	Positive PWAS beta	93	Flat / weak
Figure 4	a-d	F4_loess_curves	Age-grid LOESS fitted protein trajectories.	figure_source	figure9_metscore2_protein_loess_curves_source.tsv	5	eddm3b	58.85	-0.032642	32119	30	ok	EDDM3B	0.0554077	1.59696e-14	3.59471e-14	13.7967	Positive PWAS beta	93	Flat / weak
Figure 4	a-d	F4_loess_curves	Age-grid LOESS fitted protein trajectories.	figure_source	figure9_metscore2_protein_loess_curves_source.tsv	5	eddm3b	59.3333	-0.0289171	32119	30	ok	EDDM3B	0.0554077	1.59696e-14	3.59471e-14	13.7967	Positive PWAS beta	93	Flat / weak
Figure 4	a-d	F4_loess_curves	Age-grid LOESS fitted protein trajectories.	figure_source	figure9_metscore2_protein_loess_curves_source.tsv	5	eddm3b	59.8167	-0.0248742	32119	30	ok	EDDM3B	0.0554077	1.59696e-14	3.59471e-14	13.7967	Positive PWAS beta	93	Flat / weak
Figure 4	a-d	F4_loess_curves	Age-grid LOESS fitted protein trajectories.	figure_source	figure9_metscore2_protein_loess_curves_source.tsv	5	eddm3b	60.3	-0.0209702	32119	30	ok	EDDM3B	0.0554077	1.59696e-14	3.59471e-14	13.7967	Positive PWAS beta	93	Flat / weak
Figure 4	a-d	F4_loess_curves	Age-grid LOESS fitted protein trajectories.	figure_source	figure9_metscore2_protein_loess_curves_source.tsv	5	eddm3b	60.7833	-0.0172604	32119	30	ok	EDDM3B	0.0554077	1.59696e-14	3.59471e-14	13.7967	Positive PWAS beta	93	Flat / weak
Figure 4	a-d	F4_loess_curves	Age-grid LOESS fitted protein trajectories.	figure_source	figure9_metscore2_protein_loess_curves_source.tsv	5	eddm3b	61.2667	-0.0136994	32119	30	ok	EDDM3B	0.0554077	1.59696e-14	3.59471e-14	13.7967	Positive PWAS beta	93	Flat / weak
Figure 4	a-d	F4_loess_curves	Age-grid LOESS fitted protein trajectories.	figure_source	figure9_metscore2_protein_loess_curves_source.tsv	5	eddm3b	61.75	-0.0102346	32119	30	ok	EDDM3B	0.0554077	1.59696e-14	3.59471e-14	13.7967	Positive PWAS beta	93	Flat / weak
Figure 4	a-d	F4_loess_curves	Age-grid LOESS fitted protein trajectories.	figure_source	figure9_metscore2_protein_loess_curves_source.tsv	5	eddm3b	62.2333	-0.00682177	32119	30	ok	EDDM3B	0.0554077	1.59696e-14	3.59471e-14	13.7967	Positive PWAS beta	93	Flat / weak
Figure 4	a-d	F4_loess_curves	Age-grid LOESS fitted protein trajectories.	figure_source	figure9_metscore2_protein_loess_curves_source.tsv	5	eddm3b	62.7167	-0.0034184	32119	30	ok	EDDM3B	0.0554077	1.59696e-14	3.59471e-14	13.7967	Positive PWAS beta	93	Flat / weak
Figure 4	a-d	F4_loess_curves	Age-grid LOESS fitted protein trajectories.	figure_source	figure9_metscore2_protein_loess_curves_source.tsv	5	eddm3b	63.2	1.38012e-05	32119	30	ok	EDDM3B	0.0554077	1.59696e-14	3.59471e-14	13.7967	Positive PWAS beta	93	Flat / weak
Figure 4	a-d	F4_loess_curves	Age-grid LOESS fitted protein trajectories.	figure_source	figure9_metscore2_protein_loess_curves_source.tsv	5	eddm3b	63.6833	0.00350603	32119	30	ok	EDDM3B	0.0554077	1.59696e-14	3.59471e-14	13.7967	Positive PWAS beta	93	Flat / weak
Figure 4	a-d	F4_loess_curves	Age-grid LOESS fitted protein trajectories.	figure_source	figure9_metscore2_protein_loess_curves_source.tsv	5	eddm3b	64.1667	0.00708273	32119	30	ok	EDDM3B	0.0554077	1.59696e-14	3.59471e-14	13.7967	Positive PWAS beta	93	Flat / weak
Figure 4	a-d	F4_loess_curves	Age-grid LOESS fitted protein trajectories.	figure_source	figure9_metscore2_protein_loess_curves_source.tsv	5	eddm3b	64.65	0.0107574	32119	30	ok	EDDM3B	0.0554077	1.59696e-14	3.59471e-14	13.7967	Positive PWAS beta	93	Flat / weak
Figure 4	a-d	F4_loess_curves	Age-grid LOESS fitted protein trajectories.	figure_source	figure9_metscore2_protein_loess_curves_source.tsv	5	eddm3b	65.1333	0.0145335	32119	30	ok	EDDM3B	0.0554077	1.59696e-14	3.59471e-14	13.7967	Positive PWAS beta	93	Flat / weak
Figure 4	a-d	F4_loess_curves	Age-grid LOESS fitted protein trajectories.	figure_source	figure9_metscore2_protein_loess_curves_source.tsv	5	eddm3b	65.6167	0.0184095	32119	30	ok	EDDM3B	0.0554077	1.59696e-14	3.59471e-14	13.7967	Positive PWAS beta	93	Flat / weak
Figure 4	a-d	F4_loess_curves	Age-grid LOESS fitted protein trajectories.	figure_source	figure9_metscore2_protein_loess_curves_source.tsv	5	eddm3b	66.1	0.0223792	32119	30	ok	EDDM3B	0.0554077	1.59696e-14	3.59471e-14	13.7967	Positive PWAS beta	93	Flat / weak
Figure 4	a-d	F4_loess_curves	Age-grid LOESS fitted protein trajectories.	figure_source	figure9_metscore2_protein_loess_curves_source.tsv	5	eddm3b	66.5833	0.026432	32119	30	ok	EDDM3B	0.0554077	1.59696e-14	3.59471e-14	13.7967	Positive PWAS beta	93	Flat / weak
Figure 4	a-d	F4_loess_curves	Age-grid LOESS fitted protein trajectories.	figure_source	figure9_metscore2_protein_loess_curves_source.tsv	5	eddm3b	67.0667	0.0305516	32119	30	ok	EDDM3B	0.0554077	1.59696e-14	3.59471e-14	13.7967	Positive PWAS beta	93	Flat / weak
Figure 4	a-d	F4_loess_curves	Age-grid LOESS fitted protein trajectories.	figure_source	figure9_metscore2_protein_loess_curves_source.tsv	5	eddm3b	67.55	0.0347191	32119	30	ok	EDDM3B	0.0554077	1.59696e-14	3.59471e-14	13.7967	Positive PWAS beta	93	Flat / weak
Figure 4	a-d	F4_loess_curves	Age-grid LOESS fitted protein trajectories.	figure_source	figure9_metscore2_protein_loess_curves_source.tsv	5	eddm3b	68.0333	0.0389136	32119	30	ok	EDDM3B	0.0554077	1.59696e-14	3.59471e-14	13.7967	Positive PWAS beta	93	Flat / weak
Figure 4	a-d	F4_loess_curves	Age-grid LOESS fitted protein trajectories.	figure_source	figure9_metscore2_protein_loess_curves_source.tsv	5	eddm3b	68.5167	0.0431136	32119	30	ok	EDDM3B	0.0554077	1.59696e-14	3.59471e-14	13.7967	Positive PWAS beta	93	Flat / weak
Figure 4	a-d	F4_loess_curves	Age-grid LOESS fitted protein trajectories.	figure_source	figure9_metscore2_protein_loess_curves_source.tsv	5	eddm3b	69	0.0473004	32119	30	ok	EDDM3B	0.0554077	1.59696e-14	3.59471e-14	13.7967	Positive PWAS beta	93	Flat / weak
Figure 4	a-d	F4_loess_curves	Age-grid LOESS fitted protein trajectories.	figure_source	figure9_metscore2_protein_loess_curves_source.tsv	5	epha4	40	0.0893002	31544	30	ok	EPHA4	0.0684206	1.95461e-49	7.04289e-49	48.7089	Positive PWAS beta	93	Flat / weak
Figure 4	a-d	F4_loess_curves	Age-grid LOESS fitted protein trajectories.	figure_source	figure9_metscore2_protein_loess_curves_source.tsv	5	epha4	40.4833	0.07533	31544	30	ok	EPHA4	0.0684206	1.95461e-49	7.04289e-49	48.7089	Positive PWAS beta	93	Flat / weak
Figure 4	a-d	F4_loess_curves	Age-grid LOESS fitted protein trajectories.	figure_source	figure9_metscore2_protein_loess_curves_source.tsv	5	epha4	40.9667	0.0620107	31544	30	ok	EPHA4	0.0684206	1.95461e-49	7.04289e-49	48.7089	Positive PWAS beta	93	Flat / weak
Figure 4	a-d	F4_loess_curves	Age-grid LOESS fitted protein trajectories.	figure_source	figure9_metscore2_protein_loess_curves_source.tsv	5	epha4	41.45	0.0493529	31544	30	ok	EPHA4	0.0684206	1.95461e-49	7.04289e-49	48.7089	Positive PWAS beta	93	Flat / weak
Figure 4	a-d	F4_loess_curves	Age-grid LOESS fitted protein trajectories.	figure_source	figure9_metscore2_protein_loess_curves_source.tsv	5	epha4	41.9333	0.037364	31544	30	ok	EPHA4	0.0684206	1.95461e-49	7.04289e-49	48.7089	Positive PWAS beta	93	Flat / weak
Figure 4	a-d	F4_loess_curves	Age-grid LOESS fitted protein trajectories.	figure_source	figure9_metscore2_protein_loess_curves_source.tsv	5	epha4	42.4167	0.0260509	31544	30	ok	EPHA4	0.0684206	1.95461e-49	7.04289e-49	48.7089	Positive PWAS beta	93	Flat / weak
Figure 4	a-d	F4_loess_curves	Age-grid LOESS fitted protein trajectories.	figure_source	figure9_metscore2_protein_loess_curves_source.tsv	5	epha4	42.9	0.0154216	31544	30	ok	EPHA4	0.0684206	1.95461e-49	7.04289e-49	48.7089	Positive PWAS beta	93	Flat / weak
Figure 4	a-d	F4_loess_curves	Age-grid LOESS fitted protein trajectories.	figure_source	figure9_metscore2_protein_loess_curves_source.tsv	5	epha4	43.3833	0.0054845	31544	30	ok	EPHA4	0.0684206	1.95461e-49	7.04289e-49	48.7089	Positive PWAS beta	93	Flat / weak
Figure 4	a-d	F4_loess_curves	Age-grid LOESS fitted protein trajectories.	figure_source	figure9_metscore2_protein_loess_curves_source.tsv	5	epha4	43.8667	-0.00374988	31544	30	ok	EPHA4	0.0684206	1.95461e-49	7.04289e-49	48.7089	Positive PWAS beta	93	Flat / weak
Figure 4	a-d	F4_loess_curves	Age-grid LOESS fitted protein trajectories.	figure_source	figure9_metscore2_protein_loess_curves_source.tsv	5	epha4	44.35	-0.0122707	31544	30	ok	EPHA4	0.0684206	1.95461e-49	7.04289e-49	48.7089	Positive PWAS beta	93	Flat / weak
Figure 4	a-d	F4_loess_curves	Age-grid LOESS fitted protein trajectories.	figure_source	figure9_metscore2_protein_loess_curves_source.tsv	5	epha4	44.8333	-0.0200697	31544	30	ok	EPHA4	0.0684206	1.95461e-49	7.04289e-49	48.7089	Positive PWAS beta	93	Flat / weak
Figure 4	a-d	F4_loess_curves	Age-grid LOESS fitted protein trajectories.	figure_source	figure9_metscore2_protein_loess_curves_source.tsv	5	epha4	45.3167	-0.0271413	31544	30	ok	EPHA4	0.0684206	1.95461e-49	7.04289e-49	48.7089	Positive PWAS beta	93	Flat / weak
Figure 4	a-d	F4_loess_curves	Age-grid LOESS fitted protein trajectories.	figure_source	figure9_metscore2_protein_loess_curves_source.tsv	5	epha4	45.8	-0.0334884	31544	30	ok	EPHA4	0.0684206	1.95461e-49	7.04289e-49	48.7089	Positive PWAS beta	93	Flat / weak
Figure 4	a-d	F4_loess_curves	Age-grid LOESS fitted protein trajectories.	figure_source	figure9_metscore2_protein_loess_curves_source.tsv	5	epha4	46.2833	-0.0391228	31544	30	ok	EPHA4	0.0684206	1.95461e-49	7.04289e-49	48.7089	Positive PWAS beta	93	Flat / weak
Figure 4	a-d	F4_loess_curves	Age-grid LOESS fitted protein trajectories.	figure_source	figure9_metscore2_protein_loess_curves_source.tsv	5	epha4	46.7667	-0.0440615	31544	30	ok	EPHA4	0.0684206	1.95461e-49	7.04289e-49	48.7089	Positive PWAS beta	93	Flat / weak
Figure 4	a-d	F4_loess_curves	Age-grid LOESS fitted protein trajectories.	figure_source	figure9_metscore2_protein_loess_curves_source.tsv	5	epha4	47.25	-0.0483269	31544	30	ok	EPHA4	0.0684206	1.95461e-49	7.04289e-49	48.7089	Positive PWAS beta	93	Flat / weak
Figure 4	a-d	F4_loess_curves	Age-grid LOESS fitted protein trajectories.	figure_source	figure9_metscore2_protein_loess_curves_source.tsv	5	epha4	47.7333	-0.0519446	31544	30	ok	EPHA4	0.0684206	1.95461e-49	7.04289e-49	48.7089	Positive PWAS beta	93	Flat / weak
Figure 4	a-d	F4_loess_curves	Age-grid LOESS fitted protein trajectories.	figure_source	figure9_metscore2_protein_loess_curves_source.tsv	5	epha4	48.2167	-0.054942	31544	30	ok	EPHA4	0.0684206	1.95461e-49	7.04289e-49	48.7089	Positive PWAS beta	93	Flat / weak
Figure 4	a-d	F4_loess_curves	Age-grid LOESS fitted protein trajectories.	figure_source	figure9_metscore2_protein_loess_curves_source.tsv	5	epha4	48.7	-0.0573422	31544	30	ok	EPHA4	0.0684206	1.95461e-49	7.04289e-49	48.7089	Positive PWAS beta	93	Flat / weak
Figure 4	a-d	F4_loess_curves	Age-grid LOESS fitted protein trajectories.	figure_source	figure9_metscore2_protein_loess_curves_source.tsv	5	epha4	49.1833	-0.0591533	31544	30	ok	EPHA4	0.0684206	1.95461e-49	7.04289e-49	48.7089	Positive PWAS beta	93	Flat / weak
Figure 4	a-d	F4_loess_curves	Age-grid LOESS fitted protein trajectories.	figure_source	figure9_metscore2_protein_loess_curves_source.tsv	5	epha4	49.6667	-0.0603536	31544	30	ok	EPHA4	0.0684206	1.95461e-49	7.04289e-49	48.7089	Positive PWAS beta	93	Flat / weak
Figure 4	a-d	F4_loess_curves	Age-grid LOESS fitted protein trajectories.	figure_source	figure9_metscore2_protein_loess_curves_source.tsv	5	epha4	50.15	-0.0608404	31544	30	ok	EPHA4	0.0684206	1.95461e-49	7.04289e-49	48.7089	Positive PWAS beta	93	Flat / weak
Figure 4	a-d	F4_loess_curves	Age-grid LOESS fitted protein trajectories.	figure_source	figure9_metscore2_protein_loess_curves_source.tsv	5	epha4	50.6333	-0.0592371	31544	30	ok	EPHA4	0.0684206	1.95461e-49	7.04289e-49	48.7089	Positive PWAS beta	93	Flat / weak
Figure 4	a-d	F4_loess_curves	Age-grid LOESS fitted protein trajectories.	figure_source	figure9_metscore2_protein_loess_curves_source.tsv	5	epha4	51.1167	-0.0545914	31544	30	ok	EPHA4	0.0684206	1.95461e-49	7.04289e-49	48.7089	Positive PWAS beta	93	Flat / weak
Figure 4	a-d	F4_loess_curves	Age-grid LOESS fitted protein trajectories.	figure_source	figure9_metscore2_protein_loess_curves_source.tsv	5	epha4	51.6	-0.0511446	31544	30	ok	EPHA4	0.0684206	1.95461e-49	7.04289e-49	48.7089	Positive PWAS beta	93	Flat / weak
Figure 4	a-d	F4_loess_curves	Age-grid LOESS fitted protein trajectories.	figure_source	figure9_metscore2_protein_loess_curves_source.tsv	5	epha4	52.0833	-0.0450541	31544	30	ok	EPHA4	0.0684206	1.95461e-49	7.04289e-49	48.7089	Positive PWAS beta	93	Flat / weak
Figure 4	a-d	F4_loess_curves	Age-grid LOESS fitted protein trajectories.	figure_source	figure9_metscore2_protein_loess_curves_source.tsv	5	epha4	52.5667	-0.0396723	31544	30	ok	EPHA4	0.0684206	1.95461e-49	7.04289e-49	48.7089	Positive PWAS beta	93	Flat / weak
Figure 4	a-d	F4_loess_curves	Age-grid LOESS fitted protein trajectories.	figure_source	figure9_metscore2_protein_loess_curves_source.tsv	5	epha4	53.05	-0.0329041	31544	30	ok	EPHA4	0.0684206	1.95461e-49	7.04289e-49	48.7089	Positive PWAS beta	93	Flat / weak
Figure 4	a-d	F4_loess_curves	Age-grid LOESS fitted protein trajectories.	figure_source	figure9_metscore2_protein_loess_curves_source.tsv	5	epha4	53.5333	-0.0260194	31544	30	ok	EPHA4	0.0684206	1.95461e-49	7.04289e-49	48.7089	Positive PWAS beta	93	Flat / weak
Figure 4	a-d	F4_loess_curves	Age-grid LOESS fitted protein trajectories.	figure_source	figure9_metscore2_protein_loess_curves_source.tsv	5	epha4	54.0167	-0.0195123	31544	30	ok	EPHA4	0.0684206	1.95461e-49	7.04289e-49	48.7089	Positive PWAS beta	93	Flat / weak
Figure 4	a-d	F4_loess_curves	Age-grid LOESS fitted protein trajectories.	figure_source	figure9_metscore2_protein_loess_curves_source.tsv	5	epha4	54.5	-0.0125254	31544	30	ok	EPHA4	0.0684206	1.95461e-49	7.04289e-49	48.7089	Positive PWAS beta	93	Flat / weak
Figure 4	a-d	F4_loess_curves	Age-grid LOESS fitted protein trajectories.	figure_source	figure9_metscore2_protein_loess_curves_source.tsv	5	epha4	54.9833	-0.00672634	31544	30	ok	EPHA4	0.0684206	1.95461e-49	7.04289e-49	48.7089	Positive PWAS beta	93	Flat / weak
Figure 4	a-d	F4_loess_curves	Age-grid LOESS fitted protein trajectories.	figure_source	figure9_metscore2_protein_loess_curves_source.tsv	5	epha4	55.4667	-0.00107164	31544	30	ok	EPHA4	0.0684206	1.95461e-49	7.04289e-49	48.7089	Positive PWAS beta	93	Flat / weak
Figure 4	a-d	F4_loess_curves	Age-grid LOESS fitted protein trajectories.	figure_source	figure9_metscore2_protein_loess_curves_source.tsv	5	epha4	55.95	0.00314792	31544	30	ok	EPHA4	0.0684206	1.95461e-49	7.04289e-49	48.7089	Positive PWAS beta	93	Flat / weak
Figure 4	a-d	F4_loess_curves	Age-grid LOESS fitted protein trajectories.	figure_source	figure9_metscore2_protein_loess_curves_source.tsv	5	epha4	56.4333	0.00724714	31544	30	ok	EPHA4	0.0684206	1.95461e-49	7.04289e-49	48.7089	Positive PWAS beta	93	Flat / weak
Figure 4	a-d	F4_loess_curves	Age-grid LOESS fitted protein trajectories.	figure_source	figure9_metscore2_protein_loess_curves_source.tsv	5	epha4	56.9167	0.00935864	31544	30	ok	EPHA4	0.0684206	1.95461e-49	7.04289e-49	48.7089	Positive PWAS beta	93	Flat / weak
Figure 4	a-d	F4_loess_curves	Age-grid LOESS fitted protein trajectories.	figure_source	figure9_metscore2_protein_loess_curves_source.tsv	5	epha4	57.4	0.011946	31544	30	ok	EPHA4	0.0684206	1.95461e-49	7.04289e-49	48.7089	Positive PWAS beta	93	Flat / weak
Figure 4	a-d	F4_loess_curves	Age-grid LOESS fitted protein trajectories.	figure_source	figure9_metscore2_protein_loess_curves_source.tsv	5	epha4	57.8833	0.0119361	31544	30	ok	EPHA4	0.0684206	1.95461e-49	7.04289e-49	48.7089	Positive PWAS beta	93	Flat / weak
Figure 4	a-d	F4_loess_curves	Age-grid LOESS fitted protein trajectories.	figure_source	figure9_metscore2_protein_loess_curves_source.tsv	5	epha4	58.3667	0.0127171	31544	30	ok	EPHA4	0.0684206	1.95461e-49	7.04289e-49	48.7089	Positive PWAS beta	93	Flat / weak
Figure 4	a-d	F4_loess_curves	Age-grid LOESS fitted protein trajectories.	figure_source	figure9_metscore2_protein_loess_curves_source.tsv	5	epha4	58.85	0.0108246	31544	30	ok	EPHA4	0.0684206	1.95461e-49	7.04289e-49	48.7089	Positive PWAS beta	93	Flat / weak
Figure 4	a-d	F4_loess_curves	Age-grid LOESS fitted protein trajectories.	figure_source	figure9_metscore2_protein_loess_curves_source.tsv	5	epha4	59.3333	0.00759469	31544	30	ok	EPHA4	0.0684206	1.95461e-49	7.04289e-49	48.7089	Positive PWAS beta	93	Flat / weak
Figure 4	a-d	F4_loess_curves	Age-grid LOESS fitted protein trajectories.	figure_source	figure9_metscore2_protein_loess_curves_source.tsv	5	epha4	59.8167	0.00528742	31544	30	ok	EPHA4	0.0684206	1.95461e-49	7.04289e-49	48.7089	Positive PWAS beta	93	Flat / weak
Figure 4	a-d	F4_loess_curves	Age-grid LOESS fitted protein trajectories.	figure_source	figure9_metscore2_protein_loess_curves_source.tsv	5	epha4	60.3	0.00405892	31544	30	ok	EPHA4	0.0684206	1.95461e-49	7.04289e-49	48.7089	Positive PWAS beta	93	Flat / weak
Figure 4	a-d	F4_loess_curves	Age-grid LOESS fitted protein trajectories.	figure_source	figure9_metscore2_protein_loess_curves_source.tsv	5	epha4	60.7833	0.00370182	31544	30	ok	EPHA4	0.0684206	1.95461e-49	7.04289e-49	48.7089	Positive PWAS beta	93	Flat / weak
Figure 4	a-d	F4_loess_curves	Age-grid LOESS fitted protein trajectories.	figure_source	figure9_metscore2_protein_loess_curves_source.tsv	5	epha4	61.2667	0.00402155	31544	30	ok	EPHA4	0.0684206	1.95461e-49	7.04289e-49	48.7089	Positive PWAS beta	93	Flat / weak
Figure 4	a-d	F4_loess_curves	Age-grid LOESS fitted protein trajectories.	figure_source	figure9_metscore2_protein_loess_curves_source.tsv	5	epha4	61.75	0.0048774	31544	30	ok	EPHA4	0.0684206	1.95461e-49	7.04289e-49	48.7089	Positive PWAS beta	93	Flat / weak
Figure 4	a-d	F4_loess_curves	Age-grid LOESS fitted protein trajectories.	figure_source	figure9_metscore2_protein_loess_curves_source.tsv	5	epha4	62.2333	0.00617346	31544	30	ok	EPHA4	0.0684206	1.95461e-49	7.04289e-49	48.7089	Positive PWAS beta	93	Flat / weak
Figure 4	a-d	F4_loess_curves	Age-grid LOESS fitted protein trajectories.	figure_source	figure9_metscore2_protein_loess_curves_source.tsv	5	epha4	62.7167	0.00785175	31544	30	ok	EPHA4	0.0684206	1.95461e-49	7.04289e-49	48.7089	Positive PWAS beta	93	Flat / weak
Figure 4	a-d	F4_loess_curves	Age-grid LOESS fitted protein trajectories.	figure_source	figure9_metscore2_protein_loess_curves_source.tsv	5	epha4	63.2	0.00988001	31544	30	ok	EPHA4	0.0684206	1.95461e-49	7.04289e-49	48.7089	Positive PWAS beta	93	Flat / weak
Figure 4	a-d	F4_loess_curves	Age-grid LOESS fitted protein trajectories.	figure_source	figure9_metscore2_protein_loess_curves_source.tsv	5	epha4	63.6833	0.0122422	31544	30	ok	EPHA4	0.0684206	1.95461e-49	7.04289e-49	48.7089	Positive PWAS beta	93	Flat / weak
Figure 4	a-d	F4_loess_curves	Age-grid LOESS fitted protein trajectories.	figure_source	figure9_metscore2_protein_loess_curves_source.tsv	5	epha4	64.1667	0.0149341	31544	30	ok	EPHA4	0.0684206	1.95461e-49	7.04289e-49	48.7089	Positive PWAS beta	93	Flat / weak
Figure 4	a-d	F4_loess_curves	Age-grid LOESS fitted protein trajectories.	figure_source	figure9_metscore2_protein_loess_curves_source.tsv	5	epha4	64.65	0.0179627	31544	30	ok	EPHA4	0.0684206	1.95461e-49	7.04289e-49	48.7089	Positive PWAS beta	93	Flat / weak
Figure 4	a-d	F4_loess_curves	Age-grid LOESS fitted protein trajectories.	figure_source	figure9_metscore2_protein_loess_curves_source.tsv	5	epha4	65.1333	0.0213447	31544	30	ok	EPHA4	0.0684206	1.95461e-49	7.04289e-49	48.7089	Positive PWAS beta	93	Flat / weak
Figure 4	a-d	F4_loess_curves	Age-grid LOESS fitted protein trajectories.	figure_source	figure9_metscore2_protein_loess_curves_source.tsv	5	epha4	65.6167	0.0251006	31544	30	ok	EPHA4	0.0684206	1.95461e-49	7.04289e-49	48.7089	Positive PWAS beta	93	Flat / weak
Figure 4	a-d	F4_loess_curves	Age-grid LOESS fitted protein trajectories.	figure_source	figure9_metscore2_protein_loess_curves_source.tsv	5	epha4	66.1	0.0292546	31544	30	ok	EPHA4	0.0684206	1.95461e-49	7.04289e-49	48.7089	Positive PWAS beta	93	Flat / weak
Figure 4	a-d	F4_loess_curves	Age-grid LOESS fitted protein trajectories.	figure_source	figure9_metscore2_protein_loess_curves_source.tsv	5	epha4	66.5833	0.0338328	31544	30	ok	EPHA4	0.0684206	1.95461e-49	7.04289e-49	48.7089	Positive PWAS beta	93	Flat / weak
Figure 4	a-d	F4_loess_curves	Age-grid LOESS fitted protein trajectories.	figure_source	figure9_metscore2_protein_loess_curves_source.tsv	5	epha4	67.0667	0.0388631	31544	30	ok	EPHA4	0.0684206	1.95461e-49	7.04289e-49	48.7089	Positive PWAS beta	93	Flat / weak
Figure 4	a-d	F4_loess_curves	Age-grid LOESS fitted protein trajectories.	figure_source	figure9_metscore2_protein_loess_curves_source.tsv	5	epha4	67.55	0.0443748	31544	30	ok	EPHA4	0.0684206	1.95461e-49	7.04289e-49	48.7089	Positive PWAS beta	93	Flat / weak
Figure 4	a-d	F4_loess_curves	Age-grid LOESS fitted protein trajectories.	figure_source	figure9_metscore2_protein_loess_curves_source.tsv	5	epha4	68.0333	0.0503978	31544	30	ok	EPHA4	0.0684206	1.95461e-49	7.04289e-49	48.7089	Positive PWAS beta	93	Flat / weak
Figure 4	a-d	F4_loess_curves	Age-grid LOESS fitted protein trajectories.	figure_source	figure9_metscore2_protein_loess_curves_source.tsv	5	epha4	68.5167	0.0569605	31544	30	ok	EPHA4	0.0684206	1.95461e-49	7.04289e-49	48.7089	Positive PWAS beta	93	Flat / weak
Figure 4	a-d	F4_loess_curves	Age-grid LOESS fitted protein trajectories.	figure_source	figure9_metscore2_protein_loess_curves_source.tsv	5	epha4	69	0.0640852	31544	30	ok	EPHA4	0.0684206	1.95461e-49	7.04289e-49	48.7089	Positive PWAS beta	93	Flat / weak
Figure 4	a-d	F4_loess_curves	Age-grid LOESS fitted protein trajectories.	figure_source	figure9_metscore2_protein_loess_curves_source.tsv	5	ephb6	40	0.0256518	36566	30	ok	EPHB6	0.139651	5.99447e-201	5.82463e-200	200.222	Positive PWAS beta	93	Flat / weak
Figure 4	a-d	F4_loess_curves	Age-grid LOESS fitted protein trajectories.	figure_source	figure9_metscore2_protein_loess_curves_source.tsv	5	ephb6	40.4833	0.020175	36566	30	ok	EPHB6	0.139651	5.99447e-201	5.82463e-200	200.222	Positive PWAS beta	93	Flat / weak
Figure 4	a-d	F4_loess_curves	Age-grid LOESS fitted protein trajectories.	figure_source	figure9_metscore2_protein_loess_curves_source.tsv	5	ephb6	40.9667	0.0146552	36566	30	ok	EPHB6	0.139651	5.99447e-201	5.82463e-200	200.222	Positive PWAS beta	93	Flat / weak
Figure 4	a-d	F4_loess_curves	Age-grid LOESS fitted protein trajectories.	figure_source	figure9_metscore2_protein_loess_curves_source.tsv	5	ephb6	41.45	0.00910839	36566	30	ok	EPHB6	0.139651	5.99447e-201	5.82463e-200	200.222	Positive PWAS beta	93	Flat / weak
Figure 4	a-d	F4_loess_curves	Age-grid LOESS fitted protein trajectories.	figure_source	figure9_metscore2_protein_loess_curves_source.tsv	5	ephb6	41.9333	0.00355478	36566	30	ok	EPHB6	0.139651	5.99447e-201	5.82463e-200	200.222	Positive PWAS beta	93	Flat / weak
Figure 4	a-d	F4_loess_curves	Age-grid LOESS fitted protein trajectories.	figure_source	figure9_metscore2_protein_loess_curves_source.tsv	5	ephb6	42.4167	-0.00198315	36566	30	ok	EPHB6	0.139651	5.99447e-201	5.82463e-200	200.222	Positive PWAS beta	93	Flat / weak
Figure 4	a-d	F4_loess_curves	Age-grid LOESS fitted protein trajectories.	figure_source	figure9_metscore2_protein_loess_curves_source.tsv	5	ephb6	42.9	-0.00748119	36566	30	ok	EPHB6	0.139651	5.99447e-201	5.82463e-200	200.222	Positive PWAS beta	93	Flat / weak
Figure 4	a-d	F4_loess_curves	Age-grid LOESS fitted protein trajectories.	figure_source	figure9_metscore2_protein_loess_curves_source.tsv	5	ephb6	43.3833	-0.0129139	36566	30	ok	EPHB6	0.139651	5.99447e-201	5.82463e-200	200.222	Positive PWAS beta	93	Flat / weak
Figure 4	a-d	F4_loess_curves	Age-grid LOESS fitted protein trajectories.	figure_source	figure9_metscore2_protein_loess_curves_source.tsv	5	ephb6	43.8667	-0.0182529	36566	30	ok	EPHB6	0.139651	5.99447e-201	5.82463e-200	200.222	Positive PWAS beta	93	Flat / weak
Figure 4	a-d	F4_loess_curves	Age-grid LOESS fitted protein trajectories.	figure_source	figure9_metscore2_protein_loess_curves_source.tsv	5	ephb6	44.35	-0.0234694	36566	30	ok	EPHB6	0.139651	5.99447e-201	5.82463e-200	200.222	Positive PWAS beta	93	Flat / weak
Figure 4	a-d	F4_loess_curves	Age-grid LOESS fitted protein trajectories.	figure_source	figure9_metscore2_protein_loess_curves_source.tsv	5	ephb6	44.8333	-0.0285406	36566	30	ok	EPHB6	0.139651	5.99447e-201	5.82463e-200	200.222	Positive PWAS beta	93	Flat / weak
Figure 4	a-d	F4_loess_curves	Age-grid LOESS fitted protein trajectories.	figure_source	figure9_metscore2_protein_loess_curves_source.tsv	5	ephb6	45.3167	-0.0334493	36566	30	ok	EPHB6	0.139651	5.99447e-201	5.82463e-200	200.222	Positive PWAS beta	93	Flat / weak
Figure 4	a-d	F4_loess_curves	Age-grid LOESS fitted protein trajectories.	figure_source	figure9_metscore2_protein_loess_curves_source.tsv	5	ephb6	45.8	-0.0381862	36566	30	ok	EPHB6	0.139651	5.99447e-201	5.82463e-200	200.222	Positive PWAS beta	93	Flat / weak
Figure 4	a-d	F4_loess_curves	Age-grid LOESS fitted protein trajectories.	figure_source	figure9_metscore2_protein_loess_curves_source.tsv	5	ephb6	46.2833	-0.0427516	36566	30	ok	EPHB6	0.139651	5.99447e-201	5.82463e-200	200.222	Positive PWAS beta	93	Flat / weak
Figure 4	a-d	F4_loess_curves	Age-grid LOESS fitted protein trajectories.	figure_source	figure9_metscore2_protein_loess_curves_source.tsv	5	ephb6	46.7667	-0.0471564	36566	30	ok	EPHB6	0.139651	5.99447e-201	5.82463e-200	200.222	Positive PWAS beta	93	Flat / weak
Figure 4	a-d	F4_loess_curves	Age-grid LOESS fitted protein trajectories.	figure_source	figure9_metscore2_protein_loess_curves_source.tsv	5	ephb6	47.25	-0.0514266	36566	30	ok	EPHB6	0.139651	5.99447e-201	5.82463e-200	200.222	Positive PWAS beta	93	Flat / weak
Figure 4	a-d	F4_loess_curves	Age-grid LOESS fitted protein trajectories.	figure_source	figure9_metscore2_protein_loess_curves_source.tsv	5	ephb6	47.7333	-0.055604	36566	30	ok	EPHB6	0.139651	5.99447e-201	5.82463e-200	200.222	Positive PWAS beta	93	Flat / weak
Figure 4	a-d	F4_loess_curves	Age-grid LOESS fitted protein trajectories.	figure_source	figure9_metscore2_protein_loess_curves_source.tsv	5	ephb6	48.2167	-0.0597526	36566	30	ok	EPHB6	0.139651	5.99447e-201	5.82463e-200	200.222	Positive PWAS beta	93	Flat / weak
Figure 4	a-d	F4_loess_curves	Age-grid LOESS fitted protein trajectories.	figure_source	figure9_metscore2_protein_loess_curves_source.tsv	5	ephb6	48.7	-0.0639704	36566	30	ok	EPHB6	0.139651	5.99447e-201	5.82463e-200	200.222	Positive PWAS beta	93	Flat / weak
Figure 4	a-d	F4_loess_curves	Age-grid LOESS fitted protein trajectories.	figure_source	figure9_metscore2_protein_loess_curves_source.tsv	5	ephb6	49.1833	-0.0683986	36566	30	ok	EPHB6	0.139651	5.99447e-201	5.82463e-200	200.222	Positive PWAS beta	93	Flat / weak
Figure 4	a-d	F4_loess_curves	Age-grid LOESS fitted protein trajectories.	figure_source	figure9_metscore2_protein_loess_curves_source.tsv	5	ephb6	49.6667	-0.073199	36566	30	ok	EPHB6	0.139651	5.99447e-201	5.82463e-200	200.222	Positive PWAS beta	93	Flat / weak
Figure 4	a-d	F4_loess_curves	Age-grid LOESS fitted protein trajectories.	figure_source	figure9_metscore2_protein_loess_curves_source.tsv	5	ephb6	50.15	-0.078386	36566	30	ok	EPHB6	0.139651	5.99447e-201	5.82463e-200	200.222	Positive PWAS beta	93	Flat / weak
Figure 4	a-d	F4_loess_curves	Age-grid LOESS fitted protein trajectories.	figure_source	figure9_metscore2_protein_loess_curves_source.tsv	5	ephb6	50.6333	-0.0823703	36566	30	ok	EPHB6	0.139651	5.99447e-201	5.82463e-200	200.222	Positive PWAS beta	93	Flat / weak
Figure 4	a-d	F4_loess_curves	Age-grid LOESS fitted protein trajectories.	figure_source	figure9_metscore2_protein_loess_curves_source.tsv	5	ephb6	51.1167	-0.0833642	36566	30	ok	EPHB6	0.139651	5.99447e-201	5.82463e-200	200.222	Positive PWAS beta	93	Flat / weak
Figure 4	a-d	F4_loess_curves	Age-grid LOESS fitted protein trajectories.	figure_source	figure9_metscore2_protein_loess_curves_source.tsv	5	ephb6	51.6	-0.0850718	36566	30	ok	EPHB6	0.139651	5.99447e-201	5.82463e-200	200.222	Positive PWAS beta	93	Flat / weak
Figure 4	a-d	F4_loess_curves	Age-grid LOESS fitted protein trajectories.	figure_source	figure9_metscore2_protein_loess_curves_source.tsv	5	ephb6	52.0833	-0.0835566	36566	30	ok	EPHB6	0.139651	5.99447e-201	5.82463e-200	200.222	Positive PWAS beta	93	Flat / weak
Figure 4	a-d	F4_loess_curves	Age-grid LOESS fitted protein trajectories.	figure_source	figure9_metscore2_protein_loess_curves_source.tsv	5	ephb6	52.5667	-0.0826705	36566	30	ok	EPHB6	0.139651	5.99447e-201	5.82463e-200	200.222	Positive PWAS beta	93	Flat / weak
Figure 4	a-d	F4_loess_curves	Age-grid LOESS fitted protein trajectories.	figure_source	figure9_metscore2_protein_loess_curves_source.tsv	5	ephb6	53.05	-0.0793596	36566	30	ok	EPHB6	0.139651	5.99447e-201	5.82463e-200	200.222	Positive PWAS beta	93	Flat / weak
Figure 4	a-d	F4_loess_curves	Age-grid LOESS fitted protein trajectories.	figure_source	figure9_metscore2_protein_loess_curves_source.tsv	5	ephb6	53.5333	-0.076041	36566	30	ok	EPHB6	0.139651	5.99447e-201	5.82463e-200	200.222	Positive PWAS beta	93	Flat / weak
Figure 4	a-d	F4_loess_curves	Age-grid LOESS fitted protein trajectories.	figure_source	figure9_metscore2_protein_loess_curves_source.tsv	5	ephb6	54.0167	-0.0712774	36566	30	ok	EPHB6	0.139651	5.99447e-201	5.82463e-200	200.222	Positive PWAS beta	93	Flat / weak
Figure 4	a-d	F4_loess_curves	Age-grid LOESS fitted protein trajectories.	figure_source	figure9_metscore2_protein_loess_curves_source.tsv	5	ephb6	54.5	-0.0666262	36566	30	ok	EPHB6	0.139651	5.99447e-201	5.82463e-200	200.222	Positive PWAS beta	93	Flat / weak
Figure 4	a-d	F4_loess_curves	Age-grid LOESS fitted protein trajectories.	figure_source	figure9_metscore2_protein_loess_curves_source.tsv	5	ephb6	54.9833	-0.0607866	36566	30	ok	EPHB6	0.139651	5.99447e-201	5.82463e-200	200.222	Positive PWAS beta	93	Flat / weak
Figure 4	a-d	F4_loess_curves	Age-grid LOESS fitted protein trajectories.	figure_source	figure9_metscore2_protein_loess_curves_source.tsv	5	ephb6	55.4667	-0.0554018	36566	30	ok	EPHB6	0.139651	5.99447e-201	5.82463e-200	200.222	Positive PWAS beta	93	Flat / weak
Figure 4	a-d	F4_loess_curves	Age-grid LOESS fitted protein trajectories.	figure_source	figure9_metscore2_protein_loess_curves_source.tsv	5	ephb6	55.95	-0.0495143	36566	30	ok	EPHB6	0.139651	5.99447e-201	5.82463e-200	200.222	Positive PWAS beta	93	Flat / weak
Figure 4	a-d	F4_loess_curves	Age-grid LOESS fitted protein trajectories.	figure_source	figure9_metscore2_protein_loess_curves_source.tsv	5	ephb6	56.4333	-0.0437021	36566	30	ok	EPHB6	0.139651	5.99447e-201	5.82463e-200	200.222	Positive PWAS beta	93	Flat / weak
Figure 4	a-d	F4_loess_curves	Age-grid LOESS fitted protein trajectories.	figure_source	figure9_metscore2_protein_loess_curves_source.tsv	5	ephb6	56.9167	-0.0384636	36566	30	ok	EPHB6	0.139651	5.99447e-201	5.82463e-200	200.222	Positive PWAS beta	93	Flat / weak
Figure 4	a-d	F4_loess_curves	Age-grid LOESS fitted protein trajectories.	figure_source	figure9_metscore2_protein_loess_curves_source.tsv	5	ephb6	57.4	-0.0327044	36566	30	ok	EPHB6	0.139651	5.99447e-201	5.82463e-200	200.222	Positive PWAS beta	93	Flat / weak
Figure 4	a-d	F4_loess_curves	Age-grid LOESS fitted protein trajectories.	figure_source	figure9_metscore2_protein_loess_curves_source.tsv	5	ephb6	57.8833	-0.0286039	36566	30	ok	EPHB6	0.139651	5.99447e-201	5.82463e-200	200.222	Positive PWAS beta	93	Flat / weak
Figure 4	a-d	F4_loess_curves	Age-grid LOESS fitted protein trajectories.	figure_source	figure9_metscore2_protein_loess_curves_source.tsv	5	ephb6	58.3667	-0.0235986	36566	30	ok	EPHB6	0.139651	5.99447e-201	5.82463e-200	200.222	Positive PWAS beta	93	Flat / weak
Figure 4	a-d	F4_loess_curves	Age-grid LOESS fitted protein trajectories.	figure_source	figure9_metscore2_protein_loess_curves_source.tsv	5	ephb6	58.85	-0.0204885	36566	30	ok	EPHB6	0.139651	5.99447e-201	5.82463e-200	200.222	Positive PWAS beta	93	Flat / weak
Figure 4	a-d	F4_loess_curves	Age-grid LOESS fitted protein trajectories.	figure_source	figure9_metscore2_protein_loess_curves_source.tsv	5	ephb6	59.3333	-0.0182844	36566	30	ok	EPHB6	0.139651	5.99447e-201	5.82463e-200	200.222	Positive PWAS beta	93	Flat / weak
Figure 4	a-d	F4_loess_curves	Age-grid LOESS fitted protein trajectories.	figure_source	figure9_metscore2_protein_loess_curves_source.tsv	5	ephb6	59.8167	-0.0151817	36566	30	ok	EPHB6	0.139651	5.99447e-201	5.82463e-200	200.222	Positive PWAS beta	93	Flat / weak
Figure 4	a-d	F4_loess_curves	Age-grid LOESS fitted protein trajectories.	figure_source	figure9_metscore2_protein_loess_curves_source.tsv	5	ephb6	60.3	-0.0110224	36566	30	ok	EPHB6	0.139651	5.99447e-201	5.82463e-200	200.222	Positive PWAS beta	93	Flat / weak
Figure 4	a-d	F4_loess_curves	Age-grid LOESS fitted protein trajectories.	figure_source	figure9_metscore2_protein_loess_curves_source.tsv	5	ephb6	60.7833	-0.00594446	36566	30	ok	EPHB6	0.139651	5.99447e-201	5.82463e-200	200.222	Positive PWAS beta	93	Flat / weak
Figure 4	a-d	F4_loess_curves	Age-grid LOESS fitted protein trajectories.	figure_source	figure9_metscore2_protein_loess_curves_source.tsv	5	ephb6	61.2667	-8.92618e-05	36566	30	ok	EPHB6	0.139651	5.99447e-201	5.82463e-200	200.222	Positive PWAS beta	93	Flat / weak
Figure 4	a-d	F4_loess_curves	Age-grid LOESS fitted protein trajectories.	figure_source	figure9_metscore2_protein_loess_curves_source.tsv	5	ephb6	61.75	0.00644056	36566	30	ok	EPHB6	0.139651	5.99447e-201	5.82463e-200	200.222	Positive PWAS beta	93	Flat / weak
Figure 4	a-d	F4_loess_curves	Age-grid LOESS fitted protein trajectories.	figure_source	figure9_metscore2_protein_loess_curves_source.tsv	5	ephb6	62.2333	0.0135752	36566	30	ok	EPHB6	0.139651	5.99447e-201	5.82463e-200	200.222	Positive PWAS beta	93	Flat / weak
Figure 4	a-d	F4_loess_curves	Age-grid LOESS fitted protein trajectories.	figure_source	figure9_metscore2_protein_loess_curves_source.tsv	5	ephb6	62.7167	0.0212676	36566	30	ok	EPHB6	0.139651	5.99447e-201	5.82463e-200	200.222	Positive PWAS beta	93	Flat / weak
Figure 4	a-d	F4_loess_curves	Age-grid LOESS fitted protein trajectories.	figure_source	figure9_metscore2_protein_loess_curves_source.tsv	5	ephb6	63.2	0.0294873	36566	30	ok	EPHB6	0.139651	5.99447e-201	5.82463e-200	200.222	Positive PWAS beta	93	Flat / weak
Figure 4	a-d	F4_loess_curves	Age-grid LOESS fitted protein trajectories.	figure_source	figure9_metscore2_protein_loess_curves_source.tsv	5	ephb6	63.6833	0.0382178	36566	30	ok	EPHB6	0.139651	5.99447e-201	5.82463e-200	200.222	Positive PWAS beta	93	Flat / weak
Figure 4	a-d	F4_loess_curves	Age-grid LOESS fitted protein trajectories.	figure_source	figure9_metscore2_protein_loess_curves_source.tsv	5	ephb6	64.1667	0.047454	36566	30	ok	EPHB6	0.139651	5.99447e-201	5.82463e-200	200.222	Positive PWAS beta	93	Flat / weak
Figure 4	a-d	F4_loess_curves	Age-grid LOESS fitted protein trajectories.	figure_source	figure9_metscore2_protein_loess_curves_source.tsv	5	ephb6	64.65	0.0571995	36566	30	ok	EPHB6	0.139651	5.99447e-201	5.82463e-200	200.222	Positive PWAS beta	93	Flat / weak
Figure 4	a-d	F4_loess_curves	Age-grid LOESS fitted protein trajectories.	figure_source	figure9_metscore2_protein_loess_curves_source.tsv	5	ephb6	65.1333	0.0674659	36566	30	ok	EPHB6	0.139651	5.99447e-201	5.82463e-200	200.222	Positive PWAS beta	93	Flat / weak
Figure 4	a-d	F4_loess_curves	Age-grid LOESS fitted protein trajectories.	figure_source	figure9_metscore2_protein_loess_curves_source.tsv	5	ephb6	65.6167	0.0782679	36566	30	ok	EPHB6	0.139651	5.99447e-201	5.82463e-200	200.222	Positive PWAS beta	93	Flat / weak
Figure 4	a-d	F4_loess_curves	Age-grid LOESS fitted protein trajectories.	figure_source	figure9_metscore2_protein_loess_curves_source.tsv	5	ephb6	66.1	0.089623	36566	30	ok	EPHB6	0.139651	5.99447e-201	5.82463e-200	200.222	Positive PWAS beta	93	Flat / weak
Figure 4	a-d	F4_loess_curves	Age-grid LOESS fitted protein trajectories.	figure_source	figure9_metscore2_protein_loess_curves_source.tsv	5	ephb6	66.5833	0.101551	36566	30	ok	EPHB6	0.139651	5.99447e-201	5.82463e-200	200.222	Positive PWAS beta	93	Flat / weak
Figure 4	a-d	F4_loess_curves	Age-grid LOESS fitted protein trajectories.	figure_source	figure9_metscore2_protein_loess_curves_source.tsv	5	ephb6	67.0667	0.114074	36566	30	ok	EPHB6	0.139651	5.99447e-201	5.82463e-200	200.222	Positive PWAS beta	93	Flat / weak
Figure 4	a-d	F4_loess_curves	Age-grid LOESS fitted protein trajectories.	figure_source	figure9_metscore2_protein_loess_curves_source.tsv	5	ephb6	67.55	0.127215	36566	30	ok	EPHB6	0.139651	5.99447e-201	5.82463e-200	200.222	Positive PWAS beta	93	Flat / weak
Figure 4	a-d	F4_loess_curves	Age-grid LOESS fitted protein trajectories.	figure_source	figure9_metscore2_protein_loess_curves_source.tsv	5	ephb6	68.0333	0.140997	36566	30	ok	EPHB6	0.139651	5.99447e-201	5.82463e-200	200.222	Positive PWAS beta	93	Flat / weak
Figure 4	a-d	F4_loess_curves	Age-grid LOESS fitted protein trajectories.	figure_source	figure9_metscore2_protein_loess_curves_source.tsv	5	ephb6	68.5167	0.15544	36566	30	ok	EPHB6	0.139651	5.99447e-201	5.82463e-200	200.222	Positive PWAS beta	93	Flat / weak
Figure 4	a-d	F4_loess_curves	Age-grid LOESS fitted protein trajectories.	figure_source	figure9_metscore2_protein_loess_curves_source.tsv	5	ephb6	69	0.17056	36566	30	ok	EPHB6	0.139651	5.99447e-201	5.82463e-200	200.222	Positive PWAS beta	93	Flat / weak
Figure 4	a-d	F4_loess_curves	Age-grid LOESS fitted protein trajectories.	figure_source	figure9_metscore2_protein_loess_curves_source.tsv	5	epo	40	0.00516928	36833	30	ok	EPO	0.110459	1.02395e-126	6.53133e-126	125.99	Positive PWAS beta	93	Flat / weak
Figure 4	a-d	F4_loess_curves	Age-grid LOESS fitted protein trajectories.	figure_source	figure9_metscore2_protein_loess_curves_source.tsv	5	epo	40.4833	0.00589766	36833	30	ok	EPO	0.110459	1.02395e-126	6.53133e-126	125.99	Positive PWAS beta	93	Flat / weak
Figure 4	a-d	F4_loess_curves	Age-grid LOESS fitted protein trajectories.	figure_source	figure9_metscore2_protein_loess_curves_source.tsv	5	epo	40.9667	0.00653977	36833	30	ok	EPO	0.110459	1.02395e-126	6.53133e-126	125.99	Positive PWAS beta	93	Flat / weak
Figure 4	a-d	F4_loess_curves	Age-grid LOESS fitted protein trajectories.	figure_source	figure9_metscore2_protein_loess_curves_source.tsv	5	epo	41.45	0.0070844	36833	30	ok	EPO	0.110459	1.02395e-126	6.53133e-126	125.99	Positive PWAS beta	93	Flat / weak
Figure 4	a-d	F4_loess_curves	Age-grid LOESS fitted protein trajectories.	figure_source	figure9_metscore2_protein_loess_curves_source.tsv	5	epo	41.9333	0.00752487	36833	30	ok	EPO	0.110459	1.02395e-126	6.53133e-126	125.99	Positive PWAS beta	93	Flat / weak
Figure 4	a-d	F4_loess_curves	Age-grid LOESS fitted protein trajectories.	figure_source	figure9_metscore2_protein_loess_curves_source.tsv	5	epo	42.4167	0.0078556	36833	30	ok	EPO	0.110459	1.02395e-126	6.53133e-126	125.99	Positive PWAS beta	93	Flat / weak
Figure 4	a-d	F4_loess_curves	Age-grid LOESS fitted protein trajectories.	figure_source	figure9_metscore2_protein_loess_curves_source.tsv	5	epo	42.9	0.00806864	36833	30	ok	EPO	0.110459	1.02395e-126	6.53133e-126	125.99	Positive PWAS beta	93	Flat / weak
Figure 4	a-d	F4_loess_curves	Age-grid LOESS fitted protein trajectories.	figure_source	figure9_metscore2_protein_loess_curves_source.tsv	5	epo	43.3833	0.00815637	36833	30	ok	EPO	0.110459	1.02395e-126	6.53133e-126	125.99	Positive PWAS beta	93	Flat / weak
Figure 4	a-d	F4_loess_curves	Age-grid LOESS fitted protein trajectories.	figure_source	figure9_metscore2_protein_loess_curves_source.tsv	5	epo	43.8667	0.00811444	36833	30	ok	EPO	0.110459	1.02395e-126	6.53133e-126	125.99	Positive PWAS beta	93	Flat / weak
Figure 4	a-d	F4_loess_curves	Age-grid LOESS fitted protein trajectories.	figure_source	figure9_metscore2_protein_loess_curves_source.tsv	5	epo	44.35	0.0079415	36833	30	ok	EPO	0.110459	1.02395e-126	6.53133e-126	125.99	Positive PWAS beta	93	Flat / weak
Figure 4	a-d	F4_loess_curves	Age-grid LOESS fitted protein trajectories.	figure_source	figure9_metscore2_protein_loess_curves_source.tsv	5	epo	44.8333	0.00764312	36833	30	ok	EPO	0.110459	1.02395e-126	6.53133e-126	125.99	Positive PWAS beta	93	Flat / weak
Figure 4	a-d	F4_loess_curves	Age-grid LOESS fitted protein trajectories.	figure_source	figure9_metscore2_protein_loess_curves_source.tsv	5	epo	45.3167	0.00723026	36833	30	ok	EPO	0.110459	1.02395e-126	6.53133e-126	125.99	Positive PWAS beta	93	Flat / weak
Figure 4	a-d	F4_loess_curves	Age-grid LOESS fitted protein trajectories.	figure_source	figure9_metscore2_protein_loess_curves_source.tsv	5	epo	45.8	0.00671158	36833	30	ok	EPO	0.110459	1.02395e-126	6.53133e-126	125.99	Positive PWAS beta	93	Flat / weak
Figure 4	a-d	F4_loess_curves	Age-grid LOESS fitted protein trajectories.	figure_source	figure9_metscore2_protein_loess_curves_source.tsv	5	epo	46.2833	0.00609342	36833	30	ok	EPO	0.110459	1.02395e-126	6.53133e-126	125.99	Positive PWAS beta	93	Flat / weak
Figure 4	a-d	F4_loess_curves	Age-grid LOESS fitted protein trajectories.	figure_source	figure9_metscore2_protein_loess_curves_source.tsv	5	epo	46.7667	0.00538479	36833	30	ok	EPO	0.110459	1.02395e-126	6.53133e-126	125.99	Positive PWAS beta	93	Flat / weak
Figure 4	a-d	F4_loess_curves	Age-grid LOESS fitted protein trajectories.	figure_source	figure9_metscore2_protein_loess_curves_source.tsv	5	epo	47.25	0.00459724	36833	30	ok	EPO	0.110459	1.02395e-126	6.53133e-126	125.99	Positive PWAS beta	93	Flat / weak
Figure 4	a-d	F4_loess_curves	Age-grid LOESS fitted protein trajectories.	figure_source	figure9_metscore2_protein_loess_curves_source.tsv	5	epo	47.7333	0.0037421	36833	30	ok	EPO	0.110459	1.02395e-126	6.53133e-126	125.99	Positive PWAS beta	93	Flat / weak
Figure 4	a-d	F4_loess_curves	Age-grid LOESS fitted protein trajectories.	figure_source	figure9_metscore2_protein_loess_curves_source.tsv	5	epo	48.2167	0.00282743	36833	30	ok	EPO	0.110459	1.02395e-126	6.53133e-126	125.99	Positive PWAS beta	93	Flat / weak
Figure 4	a-d	F4_loess_curves	Age-grid LOESS fitted protein trajectories.	figure_source	figure9_metscore2_protein_loess_curves_source.tsv	5	epo	48.7	0.00185028	36833	30	ok	EPO	0.110459	1.02395e-126	6.53133e-126	125.99	Positive PWAS beta	93	Flat / weak
Figure 4	a-d	F4_loess_curves	Age-grid LOESS fitted protein trajectories.	figure_source	figure9_metscore2_protein_loess_curves_source.tsv	5	epo	49.1833	0.000780568	36833	30	ok	EPO	0.110459	1.02395e-126	6.53133e-126	125.99	Positive PWAS beta	93	Flat / weak
Figure 4	a-d	F4_loess_curves	Age-grid LOESS fitted protein trajectories.	figure_source	figure9_metscore2_protein_loess_curves_source.tsv	5	epo	49.6667	-0.000476506	36833	30	ok	EPO	0.110459	1.02395e-126	6.53133e-126	125.99	Positive PWAS beta	93	Flat / weak
Figure 4	a-d	F4_loess_curves	Age-grid LOESS fitted protein trajectories.	figure_source	figure9_metscore2_protein_loess_curves_source.tsv	5	epo	50.15	-0.00214142	36833	30	ok	EPO	0.110459	1.02395e-126	6.53133e-126	125.99	Positive PWAS beta	93	Flat / weak
Figure 4	a-d	F4_loess_curves	Age-grid LOESS fitted protein trajectories.	figure_source	figure9_metscore2_protein_loess_curves_source.tsv	5	epo	50.6333	-0.0050213	36833	30	ok	EPO	0.110459	1.02395e-126	6.53133e-126	125.99	Positive PWAS beta	93	Flat / weak
Figure 4	a-d	F4_loess_curves	Age-grid LOESS fitted protein trajectories.	figure_source	figure9_metscore2_protein_loess_curves_source.tsv	5	epo	51.1167	-0.00902768	36833	30	ok	EPO	0.110459	1.02395e-126	6.53133e-126	125.99	Positive PWAS beta	93	Flat / weak
Figure 4	a-d	F4_loess_curves	Age-grid LOESS fitted protein trajectories.	figure_source	figure9_metscore2_protein_loess_curves_source.tsv	5	epo	51.6	-0.012355	36833	30	ok	EPO	0.110459	1.02395e-126	6.53133e-126	125.99	Positive PWAS beta	93	Flat / weak
Figure 4	a-d	F4_loess_curves	Age-grid LOESS fitted protein trajectories.	figure_source	figure9_metscore2_protein_loess_curves_source.tsv	5	epo	52.0833	-0.015848	36833	30	ok	EPO	0.110459	1.02395e-126	6.53133e-126	125.99	Positive PWAS beta	93	Flat / weak
Figure 4	a-d	F4_loess_curves	Age-grid LOESS fitted protein trajectories.	figure_source	figure9_metscore2_protein_loess_curves_source.tsv	5	epo	52.5667	-0.0193842	36833	30	ok	EPO	0.110459	1.02395e-126	6.53133e-126	125.99	Positive PWAS beta	93	Flat / weak
Figure 4	a-d	F4_loess_curves	Age-grid LOESS fitted protein trajectories.	figure_source	figure9_metscore2_protein_loess_curves_source.tsv	5	epo	53.05	-0.0221856	36833	30	ok	EPO	0.110459	1.02395e-126	6.53133e-126	125.99	Positive PWAS beta	93	Flat / weak
Figure 4	a-d	F4_loess_curves	Age-grid LOESS fitted protein trajectories.	figure_source	figure9_metscore2_protein_loess_curves_source.tsv	5	epo	53.5333	-0.0252891	36833	30	ok	EPO	0.110459	1.02395e-126	6.53133e-126	125.99	Positive PWAS beta	93	Flat / weak
Figure 4	a-d	F4_loess_curves	Age-grid LOESS fitted protein trajectories.	figure_source	figure9_metscore2_protein_loess_curves_source.tsv	5	epo	54.0167	-0.0278091	36833	30	ok	EPO	0.110459	1.02395e-126	6.53133e-126	125.99	Positive PWAS beta	93	Flat / weak
Figure 4	a-d	F4_loess_curves	Age-grid LOESS fitted protein trajectories.	figure_source	figure9_metscore2_protein_loess_curves_source.tsv	5	epo	54.5	-0.0301827	36833	30	ok	EPO	0.110459	1.02395e-126	6.53133e-126	125.99	Positive PWAS beta	93	Flat / weak
Figure 4	a-d	F4_loess_curves	Age-grid LOESS fitted protein trajectories.	figure_source	figure9_metscore2_protein_loess_curves_source.tsv	5	epo	54.9833	-0.0325323	36833	30	ok	EPO	0.110459	1.02395e-126	6.53133e-126	125.99	Positive PWAS beta	93	Flat / weak
Figure 4	a-d	F4_loess_curves	Age-grid LOESS fitted protein trajectories.	figure_source	figure9_metscore2_protein_loess_curves_source.tsv	5	epo	55.4667	-0.0345782	36833	30	ok	EPO	0.110459	1.02395e-126	6.53133e-126	125.99	Positive PWAS beta	93	Flat / weak
Figure 4	a-d	F4_loess_curves	Age-grid LOESS fitted protein trajectories.	figure_source	figure9_metscore2_protein_loess_curves_source.tsv	5	epo	55.95	-0.0360226	36833	30	ok	EPO	0.110459	1.02395e-126	6.53133e-126	125.99	Positive PWAS beta	93	Flat / weak
Figure 4	a-d	F4_loess_curves	Age-grid LOESS fitted protein trajectories.	figure_source	figure9_metscore2_protein_loess_curves_source.tsv	5	epo	56.4333	-0.0370982	36833	30	ok	EPO	0.110459	1.02395e-126	6.53133e-126	125.99	Positive PWAS beta	93	Flat / weak
Figure 4	a-d	F4_loess_curves	Age-grid LOESS fitted protein trajectories.	figure_source	figure9_metscore2_protein_loess_curves_source.tsv	5	epo	56.9167	-0.0370369	36833	30	ok	EPO	0.110459	1.02395e-126	6.53133e-126	125.99	Positive PWAS beta	93	Flat / weak
Figure 4	a-d	F4_loess_curves	Age-grid LOESS fitted protein trajectories.	figure_source	figure9_metscore2_protein_loess_curves_source.tsv	5	epo	57.4	-0.0367822	36833	30	ok	EPO	0.110459	1.02395e-126	6.53133e-126	125.99	Positive PWAS beta	93	Flat / weak
Figure 4	a-d	F4_loess_curves	Age-grid LOESS fitted protein trajectories.	figure_source	figure9_metscore2_protein_loess_curves_source.tsv	5	epo	57.8833	-0.0354574	36833	30	ok	EPO	0.110459	1.02395e-126	6.53133e-126	125.99	Positive PWAS beta	93	Flat / weak
Figure 4	a-d	F4_loess_curves	Age-grid LOESS fitted protein trajectories.	figure_source	figure9_metscore2_protein_loess_curves_source.tsv	5	epo	58.3667	-0.0340715	36833	30	ok	EPO	0.110459	1.02395e-126	6.53133e-126	125.99	Positive PWAS beta	93	Flat / weak
Figure 4	a-d	F4_loess_curves	Age-grid LOESS fitted protein trajectories.	figure_source	figure9_metscore2_protein_loess_curves_source.tsv	5	epo	58.85	-0.031879	36833	30	ok	EPO	0.110459	1.02395e-126	6.53133e-126	125.99	Positive PWAS beta	93	Flat / weak
Figure 4	a-d	F4_loess_curves	Age-grid LOESS fitted protein trajectories.	figure_source	figure9_metscore2_protein_loess_curves_source.tsv	5	epo	59.3333	-0.0290914	36833	30	ok	EPO	0.110459	1.02395e-126	6.53133e-126	125.99	Positive PWAS beta	93	Flat / weak
Figure 4	a-d	F4_loess_curves	Age-grid LOESS fitted protein trajectories.	figure_source	figure9_metscore2_protein_loess_curves_source.tsv	5	epo	59.8167	-0.0260623	36833	30	ok	EPO	0.110459	1.02395e-126	6.53133e-126	125.99	Positive PWAS beta	93	Flat / weak
Figure 4	a-d	F4_loess_curves	Age-grid LOESS fitted protein trajectories.	figure_source	figure9_metscore2_protein_loess_curves_source.tsv	5	epo	60.3	-0.022853	36833	30	ok	EPO	0.110459	1.02395e-126	6.53133e-126	125.99	Positive PWAS beta	93	Flat / weak
Figure 4	a-d	F4_loess_curves	Age-grid LOESS fitted protein trajectories.	figure_source	figure9_metscore2_protein_loess_curves_source.tsv	5	epo	60.7833	-0.019456	36833	30	ok	EPO	0.110459	1.02395e-126	6.53133e-126	125.99	Positive PWAS beta	93	Flat / weak
Figure 4	a-d	F4_loess_curves	Age-grid LOESS fitted protein trajectories.	figure_source	figure9_metscore2_protein_loess_curves_source.tsv	5	epo	61.2667	-0.0158536	36833	30	ok	EPO	0.110459	1.02395e-126	6.53133e-126	125.99	Positive PWAS beta	93	Flat / weak
Figure 4	a-d	F4_loess_curves	Age-grid LOESS fitted protein trajectories.	figure_source	figure9_metscore2_protein_loess_curves_source.tsv	5	epo	61.75	-0.0120249	36833	30	ok	EPO	0.110459	1.02395e-126	6.53133e-126	125.99	Positive PWAS beta	93	Flat / weak
Figure 4	a-d	F4_loess_curves	Age-grid LOESS fitted protein trajectories.	figure_source	figure9_metscore2_protein_loess_curves_source.tsv	5	epo	62.2333	-0.00795032	36833	30	ok	EPO	0.110459	1.02395e-126	6.53133e-126	125.99	Positive PWAS beta	93	Flat / weak
Figure 4	a-d	F4_loess_curves	Age-grid LOESS fitted protein trajectories.	figure_source	figure9_metscore2_protein_loess_curves_source.tsv	5	epo	62.7167	-0.00361586	36833	30	ok	EPO	0.110459	1.02395e-126	6.53133e-126	125.99	Positive PWAS beta	93	Flat / weak
Figure 4	a-d	F4_loess_curves	Age-grid LOESS fitted protein trajectories.	figure_source	figure9_metscore2_protein_loess_curves_source.tsv	5	epo	63.2	0.000988264	36833	30	ok	EPO	0.110459	1.02395e-126	6.53133e-126	125.99	Positive PWAS beta	93	Flat / weak
Figure 4	a-d	F4_loess_curves	Age-grid LOESS fitted protein trajectories.	figure_source	figure9_metscore2_protein_loess_curves_source.tsv	5	epo	63.6833	0.00586691	36833	30	ok	EPO	0.110459	1.02395e-126	6.53133e-126	125.99	Positive PWAS beta	93	Flat / weak
Figure 4	a-d	F4_loess_curves	Age-grid LOESS fitted protein trajectories.	figure_source	figure9_metscore2_protein_loess_curves_source.tsv	5	epo	64.1667	0.0110211	36833	30	ok	EPO	0.110459	1.02395e-126	6.53133e-126	125.99	Positive PWAS beta	93	Flat / weak
Figure 4	a-d	F4_loess_curves	Age-grid LOESS fitted protein trajectories.	figure_source	figure9_metscore2_protein_loess_curves_source.tsv	5	epo	64.65	0.0164489	36833	30	ok	EPO	0.110459	1.02395e-126	6.53133e-126	125.99	Positive PWAS beta	93	Flat / weak
Figure 4	a-d	F4_loess_curves	Age-grid LOESS fitted protein trajectories.	figure_source	figure9_metscore2_protein_loess_curves_source.tsv	5	epo	65.1333	0.0221464	36833	30	ok	EPO	0.110459	1.02395e-126	6.53133e-126	125.99	Positive PWAS beta	93	Flat / weak
Figure 4	a-d	F4_loess_curves	Age-grid LOESS fitted protein trajectories.	figure_source	figure9_metscore2_protein_loess_curves_source.tsv	5	epo	65.6167	0.0281088	36833	30	ok	EPO	0.110459	1.02395e-126	6.53133e-126	125.99	Positive PWAS beta	93	Flat / weak
Figure 4	a-d	F4_loess_curves	Age-grid LOESS fitted protein trajectories.	figure_source	figure9_metscore2_protein_loess_curves_source.tsv	5	epo	66.1	0.0343308	36833	30	ok	EPO	0.110459	1.02395e-126	6.53133e-126	125.99	Positive PWAS beta	93	Flat / weak
Figure 4	a-d	F4_loess_curves	Age-grid LOESS fitted protein trajectories.	figure_source	figure9_metscore2_protein_loess_curves_source.tsv	5	epo	66.5833	0.0408073	36833	30	ok	EPO	0.110459	1.02395e-126	6.53133e-126	125.99	Positive PWAS beta	93	Flat / weak
Figure 4	a-d	F4_loess_curves	Age-grid LOESS fitted protein trajectories.	figure_source	figure9_metscore2_protein_loess_curves_source.tsv	5	epo	67.0667	0.0475343	36833	30	ok	EPO	0.110459	1.02395e-126	6.53133e-126	125.99	Positive PWAS beta	93	Flat / weak
Figure 4	a-d	F4_loess_curves	Age-grid LOESS fitted protein trajectories.	figure_source	figure9_metscore2_protein_loess_curves_source.tsv	5	epo	67.55	0.0545077	36833	30	ok	EPO	0.110459	1.02395e-126	6.53133e-126	125.99	Positive PWAS beta	93	Flat / weak
Figure 4	a-d	F4_loess_curves	Age-grid LOESS fitted protein trajectories.	figure_source	figure9_metscore2_protein_loess_curves_source.tsv	5	epo	68.0333	0.0617237	36833	30	ok	EPO	0.110459	1.02395e-126	6.53133e-126	125.99	Positive PWAS beta	93	Flat / weak
Figure 4	a-d	F4_loess_curves	Age-grid LOESS fitted protein trajectories.	figure_source	figure9_metscore2_protein_loess_curves_source.tsv	5	epo	68.5167	0.0691778	36833	30	ok	EPO	0.110459	1.02395e-126	6.53133e-126	125.99	Positive PWAS beta	93	Flat / weak
Figure 4	a-d	F4_loess_curves	Age-grid LOESS fitted protein trajectories.	figure_source	figure9_metscore2_protein_loess_curves_source.tsv	5	epo	69	0.0768636	36833	30	ok	EPO	0.110459	1.02395e-126	6.53133e-126	125.99	Positive PWAS beta	93	Flat / weak
Figure 4	a-d	F4_loess_curves	Age-grid LOESS fitted protein trajectories.	figure_source	figure9_metscore2_protein_loess_curves_source.tsv	5	fcrl5	40	0.163608	36896	30	ok	FCRL5	0.0985084	6.45681e-95	3.31366e-94	94.19	Positive PWAS beta	93	Flat / weak
Figure 4	a-d	F4_loess_curves	Age-grid LOESS fitted protein trajectories.	figure_source	figure9_metscore2_protein_loess_curves_source.tsv	5	fcrl5	40.4833	0.157636	36896	30	ok	FCRL5	0.0985084	6.45681e-95	3.31366e-94	94.19	Positive PWAS beta	93	Flat / weak
Figure 4	a-d	F4_loess_curves	Age-grid LOESS fitted protein trajectories.	figure_source	figure9_metscore2_protein_loess_curves_source.tsv	5	fcrl5	40.9667	0.151431	36896	30	ok	FCRL5	0.0985084	6.45681e-95	3.31366e-94	94.19	Positive PWAS beta	93	Flat / weak
Figure 4	a-d	F4_loess_curves	Age-grid LOESS fitted protein trajectories.	figure_source	figure9_metscore2_protein_loess_curves_source.tsv	5	fcrl5	41.45	0.145006	36896	30	ok	FCRL5	0.0985084	6.45681e-95	3.31366e-94	94.19	Positive PWAS beta	93	Flat / weak
Figure 4	a-d	F4_loess_curves	Age-grid LOESS fitted protein trajectories.	figure_source	figure9_metscore2_protein_loess_curves_source.tsv	5	fcrl5	41.9333	0.138376	36896	30	ok	FCRL5	0.0985084	6.45681e-95	3.31366e-94	94.19	Positive PWAS beta	93	Flat / weak
Figure 4	a-d	F4_loess_curves	Age-grid LOESS fitted protein trajectories.	figure_source	figure9_metscore2_protein_loess_curves_source.tsv	5	fcrl5	42.4167	0.131556	36896	30	ok	FCRL5	0.0985084	6.45681e-95	3.31366e-94	94.19	Positive PWAS beta	93	Flat / weak
Figure 4	a-d	F4_loess_curves	Age-grid LOESS fitted protein trajectories.	figure_source	figure9_metscore2_protein_loess_curves_source.tsv	5	fcrl5	42.9	0.124553	36896	30	ok	FCRL5	0.0985084	6.45681e-95	3.31366e-94	94.19	Positive PWAS beta	93	Flat / weak
Figure 4	a-d	F4_loess_curves	Age-grid LOESS fitted protein trajectories.	figure_source	figure9_metscore2_protein_loess_curves_source.tsv	5	fcrl5	43.3833	0.117376	36896	30	ok	FCRL5	0.0985084	6.45681e-95	3.31366e-94	94.19	Positive PWAS beta	93	Flat / weak
Figure 4	a-d	F4_loess_curves	Age-grid LOESS fitted protein trajectories.	figure_source	figure9_metscore2_protein_loess_curves_source.tsv	5	fcrl5	43.8667	0.110036	36896	30	ok	FCRL5	0.0985084	6.45681e-95	3.31366e-94	94.19	Positive PWAS beta	93	Flat / weak
Figure 4	a-d	F4_loess_curves	Age-grid LOESS fitted protein trajectories.	figure_source	figure9_metscore2_protein_loess_curves_source.tsv	5	fcrl5	44.35	0.102542	36896	30	ok	FCRL5	0.0985084	6.45681e-95	3.31366e-94	94.19	Positive PWAS beta	93	Flat / weak
Figure 4	a-d	F4_loess_curves	Age-grid LOESS fitted protein trajectories.	figure_source	figure9_metscore2_protein_loess_curves_source.tsv	5	fcrl5	44.8333	0.0949075	36896	30	ok	FCRL5	0.0985084	6.45681e-95	3.31366e-94	94.19	Positive PWAS beta	93	Flat / weak
Figure 4	a-d	F4_loess_curves	Age-grid LOESS fitted protein trajectories.	figure_source	figure9_metscore2_protein_loess_curves_source.tsv	5	fcrl5	45.3167	0.0871427	36896	30	ok	FCRL5	0.0985084	6.45681e-95	3.31366e-94	94.19	Positive PWAS beta	93	Flat / weak
Figure 4	a-d	F4_loess_curves	Age-grid LOESS fitted protein trajectories.	figure_source	figure9_metscore2_protein_loess_curves_source.tsv	5	fcrl5	45.8	0.0792557	36896	30	ok	FCRL5	0.0985084	6.45681e-95	3.31366e-94	94.19	Positive PWAS beta	93	Flat / weak
Figure 4	a-d	F4_loess_curves	Age-grid LOESS fitted protein trajectories.	figure_source	figure9_metscore2_protein_loess_curves_source.tsv	5	fcrl5	46.2833	0.0712506	36896	30	ok	FCRL5	0.0985084	6.45681e-95	3.31366e-94	94.19	Positive PWAS beta	93	Flat / weak
Figure 4	a-d	F4_loess_curves	Age-grid LOESS fitted protein trajectories.	figure_source	figure9_metscore2_protein_loess_curves_source.tsv	5	fcrl5	46.7667	0.0631278	36896	30	ok	FCRL5	0.0985084	6.45681e-95	3.31366e-94	94.19	Positive PWAS beta	93	Flat / weak
Figure 4	a-d	F4_loess_curves	Age-grid LOESS fitted protein trajectories.	figure_source	figure9_metscore2_protein_loess_curves_source.tsv	5	fcrl5	47.25	0.0548829	36896	30	ok	FCRL5	0.0985084	6.45681e-95	3.31366e-94	94.19	Positive PWAS beta	93	Flat / weak
Figure 4	a-d	F4_loess_curves	Age-grid LOESS fitted protein trajectories.	figure_source	figure9_metscore2_protein_loess_curves_source.tsv	5	fcrl5	47.7333	0.0465016	36896	30	ok	FCRL5	0.0985084	6.45681e-95	3.31366e-94	94.19	Positive PWAS beta	93	Flat / weak
Figure 4	a-d	F4_loess_curves	Age-grid LOESS fitted protein trajectories.	figure_source	figure9_metscore2_protein_loess_curves_source.tsv	5	fcrl5	48.2167	0.0379552	36896	30	ok	FCRL5	0.0985084	6.45681e-95	3.31366e-94	94.19	Positive PWAS beta	93	Flat / weak
Figure 4	a-d	F4_loess_curves	Age-grid LOESS fitted protein trajectories.	figure_source	figure9_metscore2_protein_loess_curves_source.tsv	5	fcrl5	48.7	0.0292031	36896	30	ok	FCRL5	0.0985084	6.45681e-95	3.31366e-94	94.19	Positive PWAS beta	93	Flat / weak
Figure 4	a-d	F4_loess_curves	Age-grid LOESS fitted protein trajectories.	figure_source	figure9_metscore2_protein_loess_curves_source.tsv	5	fcrl5	49.1833	0.0201936	36896	30	ok	FCRL5	0.0985084	6.45681e-95	3.31366e-94	94.19	Positive PWAS beta	93	Flat / weak
Figure 4	a-d	F4_loess_curves	Age-grid LOESS fitted protein trajectories.	figure_source	figure9_metscore2_protein_loess_curves_source.tsv	5	fcrl5	49.6667	0.0108826	36896	30	ok	FCRL5	0.0985084	6.45681e-95	3.31366e-94	94.19	Positive PWAS beta	93	Flat / weak
Figure 4	a-d	F4_loess_curves	Age-grid LOESS fitted protein trajectories.	figure_source	figure9_metscore2_protein_loess_curves_source.tsv	5	fcrl5	50.15	0.00131868	36896	30	ok	FCRL5	0.0985084	6.45681e-95	3.31366e-94	94.19	Positive PWAS beta	93	Flat / weak
Figure 4	a-d	F4_loess_curves	Age-grid LOESS fitted protein trajectories.	figure_source	figure9_metscore2_protein_loess_curves_source.tsv	5	fcrl5	50.6333	-0.00825081	36896	30	ok	FCRL5	0.0985084	6.45681e-95	3.31366e-94	94.19	Positive PWAS beta	93	Flat / weak
Figure 4	a-d	F4_loess_curves	Age-grid LOESS fitted protein trajectories.	figure_source	figure9_metscore2_protein_loess_curves_source.tsv	5	fcrl5	51.1167	-0.017388	36896	30	ok	FCRL5	0.0985084	6.45681e-95	3.31366e-94	94.19	Positive PWAS beta	93	Flat / weak
Figure 4	a-d	F4_loess_curves	Age-grid LOESS fitted protein trajectories.	figure_source	figure9_metscore2_protein_loess_curves_source.tsv	5	fcrl5	51.6	-0.0262523	36896	30	ok	FCRL5	0.0985084	6.45681e-95	3.31366e-94	94.19	Positive PWAS beta	93	Flat / weak
Figure 4	a-d	F4_loess_curves	Age-grid LOESS fitted protein trajectories.	figure_source	figure9_metscore2_protein_loess_curves_source.tsv	5	fcrl5	52.0833	-0.0340307	36896	30	ok	FCRL5	0.0985084	6.45681e-95	3.31366e-94	94.19	Positive PWAS beta	93	Flat / weak
Figure 4	a-d	F4_loess_curves	Age-grid LOESS fitted protein trajectories.	figure_source	figure9_metscore2_protein_loess_curves_source.tsv	5	fcrl5	52.5667	-0.0419479	36896	30	ok	FCRL5	0.0985084	6.45681e-95	3.31366e-94	94.19	Positive PWAS beta	93	Flat / weak
Figure 4	a-d	F4_loess_curves	Age-grid LOESS fitted protein trajectories.	figure_source	figure9_metscore2_protein_loess_curves_source.tsv	5	fcrl5	53.05	-0.0480903	36896	30	ok	FCRL5	0.0985084	6.45681e-95	3.31366e-94	94.19	Positive PWAS beta	93	Flat / weak
Figure 4	a-d	F4_loess_curves	Age-grid LOESS fitted protein trajectories.	figure_source	figure9_metscore2_protein_loess_curves_source.tsv	5	fcrl5	53.5333	-0.0544115	36896	30	ok	FCRL5	0.0985084	6.45681e-95	3.31366e-94	94.19	Positive PWAS beta	93	Flat / weak
Figure 4	a-d	F4_loess_curves	Age-grid LOESS fitted protein trajectories.	figure_source	figure9_metscore2_protein_loess_curves_source.tsv	5	fcrl5	54.0167	-0.0594097	36896	30	ok	FCRL5	0.0985084	6.45681e-95	3.31366e-94	94.19	Positive PWAS beta	93	Flat / weak
Figure 4	a-d	F4_loess_curves	Age-grid LOESS fitted protein trajectories.	figure_source	figure9_metscore2_protein_loess_curves_source.tsv	5	fcrl5	54.5	-0.0640454	36896	30	ok	FCRL5	0.0985084	6.45681e-95	3.31366e-94	94.19	Positive PWAS beta	93	Flat / weak
Figure 4	a-d	F4_loess_curves	Age-grid LOESS fitted protein trajectories.	figure_source	figure9_metscore2_protein_loess_curves_source.tsv	5	fcrl5	54.9833	-0.0683701	36896	30	ok	FCRL5	0.0985084	6.45681e-95	3.31366e-94	94.19	Positive PWAS beta	93	Flat / weak
Figure 4	a-d	F4_loess_curves	Age-grid LOESS fitted protein trajectories.	figure_source	figure9_metscore2_protein_loess_curves_source.tsv	5	fcrl5	55.4667	-0.0716991	36896	30	ok	FCRL5	0.0985084	6.45681e-95	3.31366e-94	94.19	Positive PWAS beta	93	Flat / weak
Figure 4	a-d	F4_loess_curves	Age-grid LOESS fitted protein trajectories.	figure_source	figure9_metscore2_protein_loess_curves_source.tsv	5	fcrl5	55.95	-0.0751659	36896	30	ok	FCRL5	0.0985084	6.45681e-95	3.31366e-94	94.19	Positive PWAS beta	93	Flat / weak
Figure 4	a-d	F4_loess_curves	Age-grid LOESS fitted protein trajectories.	figure_source	figure9_metscore2_protein_loess_curves_source.tsv	5	fcrl5	56.4333	-0.0773429	36896	30	ok	FCRL5	0.0985084	6.45681e-95	3.31366e-94	94.19	Positive PWAS beta	93	Flat / weak
Figure 4	a-d	F4_loess_curves	Age-grid LOESS fitted protein trajectories.	figure_source	figure9_metscore2_protein_loess_curves_source.tsv	5	fcrl5	56.9167	-0.0793484	36896	30	ok	FCRL5	0.0985084	6.45681e-95	3.31366e-94	94.19	Positive PWAS beta	93	Flat / weak
Figure 4	a-d	F4_loess_curves	Age-grid LOESS fitted protein trajectories.	figure_source	figure9_metscore2_protein_loess_curves_source.tsv	5	fcrl5	57.4	-0.0802272	36896	30	ok	FCRL5	0.0985084	6.45681e-95	3.31366e-94	94.19	Positive PWAS beta	93	Flat / weak
Figure 4	a-d	F4_loess_curves	Age-grid LOESS fitted protein trajectories.	figure_source	figure9_metscore2_protein_loess_curves_source.tsv	5	fcrl5	57.8833	-0.0803042	36896	30	ok	FCRL5	0.0985084	6.45681e-95	3.31366e-94	94.19	Positive PWAS beta	93	Flat / weak
Figure 4	a-d	F4_loess_curves	Age-grid LOESS fitted protein trajectories.	figure_source	figure9_metscore2_protein_loess_curves_source.tsv	5	fcrl5	58.3667	-0.0793888	36896	30	ok	FCRL5	0.0985084	6.45681e-95	3.31366e-94	94.19	Positive PWAS beta	93	Flat / weak
Figure 4	a-d	F4_loess_curves	Age-grid LOESS fitted protein trajectories.	figure_source	figure9_metscore2_protein_loess_curves_source.tsv	5	fcrl5	58.85	-0.0771088	36896	30	ok	FCRL5	0.0985084	6.45681e-95	3.31366e-94	94.19	Positive PWAS beta	93	Flat / weak
Figure 4	a-d	F4_loess_curves	Age-grid LOESS fitted protein trajectories.	figure_source	figure9_metscore2_protein_loess_curves_source.tsv	5	fcrl5	59.3333	-0.0728844	36896	30	ok	FCRL5	0.0985084	6.45681e-95	3.31366e-94	94.19	Positive PWAS beta	93	Flat / weak
Figure 4	a-d	F4_loess_curves	Age-grid LOESS fitted protein trajectories.	figure_source	figure9_metscore2_protein_loess_curves_source.tsv	5	fcrl5	59.8167	-0.0677705	36896	30	ok	FCRL5	0.0985084	6.45681e-95	3.31366e-94	94.19	Positive PWAS beta	93	Flat / weak
Figure 4	a-d	F4_loess_curves	Age-grid LOESS fitted protein trajectories.	figure_source	figure9_metscore2_protein_loess_curves_source.tsv	5	fcrl5	60.3	-0.0623844	36896	30	ok	FCRL5	0.0985084	6.45681e-95	3.31366e-94	94.19	Positive PWAS beta	93	Flat / weak
Figure 4	a-d	F4_loess_curves	Age-grid LOESS fitted protein trajectories.	figure_source	figure9_metscore2_protein_loess_curves_source.tsv	5	fcrl5	60.7833	-0.056875	36896	30	ok	FCRL5	0.0985084	6.45681e-95	3.31366e-94	94.19	Positive PWAS beta	93	Flat / weak
Figure 4	a-d	F4_loess_curves	Age-grid LOESS fitted protein trajectories.	figure_source	figure9_metscore2_protein_loess_curves_source.tsv	5	fcrl5	61.2667	-0.0512423	36896	30	ok	FCRL5	0.0985084	6.45681e-95	3.31366e-94	94.19	Positive PWAS beta	93	Flat / weak
Figure 4	a-d	F4_loess_curves	Age-grid LOESS fitted protein trajectories.	figure_source	figure9_metscore2_protein_loess_curves_source.tsv	5	fcrl5	61.75	-0.0454514	36896	30	ok	FCRL5	0.0985084	6.45681e-95	3.31366e-94	94.19	Positive PWAS beta	93	Flat / weak
Figure 4	a-d	F4_loess_curves	Age-grid LOESS fitted protein trajectories.	figure_source	figure9_metscore2_protein_loess_curves_source.tsv	5	fcrl5	62.2333	-0.0394629	36896	30	ok	FCRL5	0.0985084	6.45681e-95	3.31366e-94	94.19	Positive PWAS beta	93	Flat / weak
Figure 4	a-d	F4_loess_curves	Age-grid LOESS fitted protein trajectories.	figure_source	figure9_metscore2_protein_loess_curves_source.tsv	5	fcrl5	62.7167	-0.0332385	36896	30	ok	FCRL5	0.0985084	6.45681e-95	3.31366e-94	94.19	Positive PWAS beta	93	Flat / weak
Figure 4	a-d	F4_loess_curves	Age-grid LOESS fitted protein trajectories.	figure_source	figure9_metscore2_protein_loess_curves_source.tsv	5	fcrl5	63.2	-0.0267442	36896	30	ok	FCRL5	0.0985084	6.45681e-95	3.31366e-94	94.19	Positive PWAS beta	93	Flat / weak
Figure 4	a-d	F4_loess_curves	Age-grid LOESS fitted protein trajectories.	figure_source	figure9_metscore2_protein_loess_curves_source.tsv	5	fcrl5	63.6833	-0.0199537	36896	30	ok	FCRL5	0.0985084	6.45681e-95	3.31366e-94	94.19	Positive PWAS beta	93	Flat / weak
Figure 4	a-d	F4_loess_curves	Age-grid LOESS fitted protein trajectories.	figure_source	figure9_metscore2_protein_loess_curves_source.tsv	5	fcrl5	64.1667	-0.0128482	36896	30	ok	FCRL5	0.0985084	6.45681e-95	3.31366e-94	94.19	Positive PWAS beta	93	Flat / weak
Figure 4	a-d	F4_loess_curves	Age-grid LOESS fitted protein trajectories.	figure_source	figure9_metscore2_protein_loess_curves_source.tsv	5	fcrl5	64.65	-0.00541572	36896	30	ok	FCRL5	0.0985084	6.45681e-95	3.31366e-94	94.19	Positive PWAS beta	93	Flat / weak
Figure 4	a-d	F4_loess_curves	Age-grid LOESS fitted protein trajectories.	figure_source	figure9_metscore2_protein_loess_curves_source.tsv	5	fcrl5	65.1333	0.00234906	36896	30	ok	FCRL5	0.0985084	6.45681e-95	3.31366e-94	94.19	Positive PWAS beta	93	Flat / weak
Figure 4	a-d	F4_loess_curves	Age-grid LOESS fitted protein trajectories.	figure_source	figure9_metscore2_protein_loess_curves_source.tsv	5	fcrl5	65.6167	0.0104461	36896	30	ok	FCRL5	0.0985084	6.45681e-95	3.31366e-94	94.19	Positive PWAS beta	93	Flat / weak
Figure 4	a-d	F4_loess_curves	Age-grid LOESS fitted protein trajectories.	figure_source	figure9_metscore2_protein_loess_curves_source.tsv	5	fcrl5	66.1	0.0188701	36896	30	ok	FCRL5	0.0985084	6.45681e-95	3.31366e-94	94.19	Positive PWAS beta	93	Flat / weak
Figure 4	a-d	F4_loess_curves	Age-grid LOESS fitted protein trajectories.	figure_source	figure9_metscore2_protein_loess_curves_source.tsv	5	fcrl5	66.5833	0.0276118	36896	30	ok	FCRL5	0.0985084	6.45681e-95	3.31366e-94	94.19	Positive PWAS beta	93	Flat / weak
Figure 4	a-d	F4_loess_curves	Age-grid LOESS fitted protein trajectories.	figure_source	figure9_metscore2_protein_loess_curves_source.tsv	5	fcrl5	67.0667	0.0366581	36896	30	ok	FCRL5	0.0985084	6.45681e-95	3.31366e-94	94.19	Positive PWAS beta	93	Flat / weak
Figure 4	a-d	F4_loess_curves	Age-grid LOESS fitted protein trajectories.	figure_source	figure9_metscore2_protein_loess_curves_source.tsv	5	fcrl5	67.55	0.0459923	36896	30	ok	FCRL5	0.0985084	6.45681e-95	3.31366e-94	94.19	Positive PWAS beta	93	Flat / weak
Figure 4	a-d	F4_loess_curves	Age-grid LOESS fitted protein trajectories.	figure_source	figure9_metscore2_protein_loess_curves_source.tsv	5	fcrl5	68.0333	0.0555935	36896	30	ok	FCRL5	0.0985084	6.45681e-95	3.31366e-94	94.19	Positive PWAS beta	93	Flat / weak
Figure 4	a-d	F4_loess_curves	Age-grid LOESS fitted protein trajectories.	figure_source	figure9_metscore2_protein_loess_curves_source.tsv	5	fcrl5	68.5167	0.0654377	36896	30	ok	FCRL5	0.0985084	6.45681e-95	3.31366e-94	94.19	Positive PWAS beta	93	Flat / weak
Figure 4	a-d	F4_loess_curves	Age-grid LOESS fitted protein trajectories.	figure_source	figure9_metscore2_protein_loess_curves_source.tsv	5	fcrl5	69	0.0754979	36896	30	ok	FCRL5	0.0985084	6.45681e-95	3.31366e-94	94.19	Positive PWAS beta	93	Flat / weak
Figure 4	a-d	F4_loess_curves	Age-grid LOESS fitted protein trajectories.	figure_source	figure9_metscore2_protein_loess_curves_source.tsv	5	fkbp4	40	0.0228868	36626	30	ok	FKBP4	0.050461	4.62271e-28	1.2797e-27	27.3351	Positive PWAS beta	93	Flat / weak
Figure 4	a-d	F4_loess_curves	Age-grid LOESS fitted protein trajectories.	figure_source	figure9_metscore2_protein_loess_curves_source.tsv	5	fkbp4	40.4833	0.0230993	36626	30	ok	FKBP4	0.050461	4.62271e-28	1.2797e-27	27.3351	Positive PWAS beta	93	Flat / weak
Figure 4	a-d	F4_loess_curves	Age-grid LOESS fitted protein trajectories.	figure_source	figure9_metscore2_protein_loess_curves_source.tsv	5	fkbp4	40.9667	0.0231787	36626	30	ok	FKBP4	0.050461	4.62271e-28	1.2797e-27	27.3351	Positive PWAS beta	93	Flat / weak
Figure 4	a-d	F4_loess_curves	Age-grid LOESS fitted protein trajectories.	figure_source	figure9_metscore2_protein_loess_curves_source.tsv	5	fkbp4	41.45	0.0231349	36626	30	ok	FKBP4	0.050461	4.62271e-28	1.2797e-27	27.3351	Positive PWAS beta	93	Flat / weak
Figure 4	a-d	F4_loess_curves	Age-grid LOESS fitted protein trajectories.	figure_source	figure9_metscore2_protein_loess_curves_source.tsv	5	fkbp4	41.9333	0.0229816	36626	30	ok	FKBP4	0.050461	4.62271e-28	1.2797e-27	27.3351	Positive PWAS beta	93	Flat / weak
Figure 4	a-d	F4_loess_curves	Age-grid LOESS fitted protein trajectories.	figure_source	figure9_metscore2_protein_loess_curves_source.tsv	5	fkbp4	42.4167	0.0227306	36626	30	ok	FKBP4	0.050461	4.62271e-28	1.2797e-27	27.3351	Positive PWAS beta	93	Flat / weak
Figure 4	a-d	F4_loess_curves	Age-grid LOESS fitted protein trajectories.	figure_source	figure9_metscore2_protein_loess_curves_source.tsv	5	fkbp4	42.9	0.0223836	36626	30	ok	FKBP4	0.050461	4.62271e-28	1.2797e-27	27.3351	Positive PWAS beta	93	Flat / weak
Figure 4	a-d	F4_loess_curves	Age-grid LOESS fitted protein trajectories.	figure_source	figure9_metscore2_protein_loess_curves_source.tsv	5	fkbp4	43.3833	0.0219388	36626	30	ok	FKBP4	0.050461	4.62271e-28	1.2797e-27	27.3351	Positive PWAS beta	93	Flat / weak
Figure 4	a-d	F4_loess_curves	Age-grid LOESS fitted protein trajectories.	figure_source	figure9_metscore2_protein_loess_curves_source.tsv	5	fkbp4	43.8667	0.0213983	36626	30	ok	FKBP4	0.050461	4.62271e-28	1.2797e-27	27.3351	Positive PWAS beta	93	Flat / weak
Figure 4	a-d	F4_loess_curves	Age-grid LOESS fitted protein trajectories.	figure_source	figure9_metscore2_protein_loess_curves_source.tsv	5	fkbp4	44.35	0.0207663	36626	30	ok	FKBP4	0.050461	4.62271e-28	1.2797e-27	27.3351	Positive PWAS beta	93	Flat / weak
Figure 4	a-d	F4_loess_curves	Age-grid LOESS fitted protein trajectories.	figure_source	figure9_metscore2_protein_loess_curves_source.tsv	5	fkbp4	44.8333	0.0200488	36626	30	ok	FKBP4	0.050461	4.62271e-28	1.2797e-27	27.3351	Positive PWAS beta	93	Flat / weak
Figure 4	a-d	F4_loess_curves	Age-grid LOESS fitted protein trajectories.	figure_source	figure9_metscore2_protein_loess_curves_source.tsv	5	fkbp4	45.3167	0.019254	36626	30	ok	FKBP4	0.050461	4.62271e-28	1.2797e-27	27.3351	Positive PWAS beta	93	Flat / weak
Figure 4	a-d	F4_loess_curves	Age-grid LOESS fitted protein trajectories.	figure_source	figure9_metscore2_protein_loess_curves_source.tsv	5	fkbp4	45.8	0.0183875	36626	30	ok	FKBP4	0.050461	4.62271e-28	1.2797e-27	27.3351	Positive PWAS beta	93	Flat / weak
Figure 4	a-d	F4_loess_curves	Age-grid LOESS fitted protein trajectories.	figure_source	figure9_metscore2_protein_loess_curves_source.tsv	5	fkbp4	46.2833	0.017453	36626	30	ok	FKBP4	0.050461	4.62271e-28	1.2797e-27	27.3351	Positive PWAS beta	93	Flat / weak
Figure 4	a-d	F4_loess_curves	Age-grid LOESS fitted protein trajectories.	figure_source	figure9_metscore2_protein_loess_curves_source.tsv	5	fkbp4	46.7667	0.0164509	36626	30	ok	FKBP4	0.050461	4.62271e-28	1.2797e-27	27.3351	Positive PWAS beta	93	Flat / weak
Figure 4	a-d	F4_loess_curves	Age-grid LOESS fitted protein trajectories.	figure_source	figure9_metscore2_protein_loess_curves_source.tsv	5	fkbp4	47.25	0.015377	36626	30	ok	FKBP4	0.050461	4.62271e-28	1.2797e-27	27.3351	Positive PWAS beta	93	Flat / weak
Figure 4	a-d	F4_loess_curves	Age-grid LOESS fitted protein trajectories.	figure_source	figure9_metscore2_protein_loess_curves_source.tsv	5	fkbp4	47.7333	0.0142245	36626	30	ok	FKBP4	0.050461	4.62271e-28	1.2797e-27	27.3351	Positive PWAS beta	93	Flat / weak
Figure 4	a-d	F4_loess_curves	Age-grid LOESS fitted protein trajectories.	figure_source	figure9_metscore2_protein_loess_curves_source.tsv	5	fkbp4	48.2167	0.0129831	36626	30	ok	FKBP4	0.050461	4.62271e-28	1.2797e-27	27.3351	Positive PWAS beta	93	Flat / weak
Figure 4	a-d	F4_loess_curves	Age-grid LOESS fitted protein trajectories.	figure_source	figure9_metscore2_protein_loess_curves_source.tsv	5	fkbp4	48.7	0.0116393	36626	30	ok	FKBP4	0.050461	4.62271e-28	1.2797e-27	27.3351	Positive PWAS beta	93	Flat / weak
Figure 4	a-d	F4_loess_curves	Age-grid LOESS fitted protein trajectories.	figure_source	figure9_metscore2_protein_loess_curves_source.tsv	5	fkbp4	49.1833	0.0101803	36626	30	ok	FKBP4	0.050461	4.62271e-28	1.2797e-27	27.3351	Positive PWAS beta	93	Flat / weak
Figure 4	a-d	F4_loess_curves	Age-grid LOESS fitted protein trajectories.	figure_source	figure9_metscore2_protein_loess_curves_source.tsv	5	fkbp4	49.6667	0.00862412	36626	30	ok	FKBP4	0.050461	4.62271e-28	1.2797e-27	27.3351	Positive PWAS beta	93	Flat / weak
Figure 4	a-d	F4_loess_curves	Age-grid LOESS fitted protein trajectories.	figure_source	figure9_metscore2_protein_loess_curves_source.tsv	5	fkbp4	50.15	0.00707136	36626	30	ok	FKBP4	0.050461	4.62271e-28	1.2797e-27	27.3351	Positive PWAS beta	93	Flat / weak
Figure 4	a-d	F4_loess_curves	Age-grid LOESS fitted protein trajectories.	figure_source	figure9_metscore2_protein_loess_curves_source.tsv	5	fkbp4	50.6333	0.00592037	36626	30	ok	FKBP4	0.050461	4.62271e-28	1.2797e-27	27.3351	Positive PWAS beta	93	Flat / weak
Figure 4	a-d	F4_loess_curves	Age-grid LOESS fitted protein trajectories.	figure_source	figure9_metscore2_protein_loess_curves_source.tsv	5	fkbp4	51.1167	0.00549227	36626	30	ok	FKBP4	0.050461	4.62271e-28	1.2797e-27	27.3351	Positive PWAS beta	93	Flat / weak
Figure 4	a-d	F4_loess_curves	Age-grid LOESS fitted protein trajectories.	figure_source	figure9_metscore2_protein_loess_curves_source.tsv	5	fkbp4	51.6	0.0044454	36626	30	ok	FKBP4	0.050461	4.62271e-28	1.2797e-27	27.3351	Positive PWAS beta	93	Flat / weak
Figure 4	a-d	F4_loess_curves	Age-grid LOESS fitted protein trajectories.	figure_source	figure9_metscore2_protein_loess_curves_source.tsv	5	fkbp4	52.0833	0.00402119	36626	30	ok	FKBP4	0.050461	4.62271e-28	1.2797e-27	27.3351	Positive PWAS beta	93	Flat / weak
Figure 4	a-d	F4_loess_curves	Age-grid LOESS fitted protein trajectories.	figure_source	figure9_metscore2_protein_loess_curves_source.tsv	5	fkbp4	52.5667	0.00259616	36626	30	ok	FKBP4	0.050461	4.62271e-28	1.2797e-27	27.3351	Positive PWAS beta	93	Flat / weak
Figure 4	a-d	F4_loess_curves	Age-grid LOESS fitted protein trajectories.	figure_source	figure9_metscore2_protein_loess_curves_source.tsv	5	fkbp4	53.05	0.00156682	36626	30	ok	FKBP4	0.050461	4.62271e-28	1.2797e-27	27.3351	Positive PWAS beta	93	Flat / weak
Figure 4	a-d	F4_loess_curves	Age-grid LOESS fitted protein trajectories.	figure_source	figure9_metscore2_protein_loess_curves_source.tsv	5	fkbp4	53.5333	0.000697358	36626	30	ok	FKBP4	0.050461	4.62271e-28	1.2797e-27	27.3351	Positive PWAS beta	93	Flat / weak
Figure 4	a-d	F4_loess_curves	Age-grid LOESS fitted protein trajectories.	figure_source	figure9_metscore2_protein_loess_curves_source.tsv	5	fkbp4	54.0167	-0.000979145	36626	30	ok	FKBP4	0.050461	4.62271e-28	1.2797e-27	27.3351	Positive PWAS beta	93	Flat / weak
Figure 4	a-d	F4_loess_curves	Age-grid LOESS fitted protein trajectories.	figure_source	figure9_metscore2_protein_loess_curves_source.tsv	5	fkbp4	54.5	-0.00112396	36626	30	ok	FKBP4	0.050461	4.62271e-28	1.2797e-27	27.3351	Positive PWAS beta	93	Flat / weak
Figure 4	a-d	F4_loess_curves	Age-grid LOESS fitted protein trajectories.	figure_source	figure9_metscore2_protein_loess_curves_source.tsv	5	fkbp4	54.9833	-0.00357373	36626	30	ok	FKBP4	0.050461	4.62271e-28	1.2797e-27	27.3351	Positive PWAS beta	93	Flat / weak
Figure 4	a-d	F4_loess_curves	Age-grid LOESS fitted protein trajectories.	figure_source	figure9_metscore2_protein_loess_curves_source.tsv	5	fkbp4	55.4667	-0.00408459	36626	30	ok	FKBP4	0.050461	4.62271e-28	1.2797e-27	27.3351	Positive PWAS beta	93	Flat / weak
Figure 4	a-d	F4_loess_curves	Age-grid LOESS fitted protein trajectories.	figure_source	figure9_metscore2_protein_loess_curves_source.tsv	5	fkbp4	55.95	-0.00709278	36626	30	ok	FKBP4	0.050461	4.62271e-28	1.2797e-27	27.3351	Positive PWAS beta	93	Flat / weak
Figure 4	a-d	F4_loess_curves	Age-grid LOESS fitted protein trajectories.	figure_source	figure9_metscore2_protein_loess_curves_source.tsv	5	fkbp4	56.4333	-0.00857567	36626	30	ok	FKBP4	0.050461	4.62271e-28	1.2797e-27	27.3351	Positive PWAS beta	93	Flat / weak
Figure 4	a-d	F4_loess_curves	Age-grid LOESS fitted protein trajectories.	figure_source	figure9_metscore2_protein_loess_curves_source.tsv	5	fkbp4	56.9167	-0.0115142	36626	30	ok	FKBP4	0.050461	4.62271e-28	1.2797e-27	27.3351	Positive PWAS beta	93	Flat / weak
Figure 4	a-d	F4_loess_curves	Age-grid LOESS fitted protein trajectories.	figure_source	figure9_metscore2_protein_loess_curves_source.tsv	5	fkbp4	57.4	-0.0135741	36626	30	ok	FKBP4	0.050461	4.62271e-28	1.2797e-27	27.3351	Positive PWAS beta	93	Flat / weak
Figure 4	a-d	F4_loess_curves	Age-grid LOESS fitted protein trajectories.	figure_source	figure9_metscore2_protein_loess_curves_source.tsv	5	fkbp4	57.8833	-0.0154192	36626	30	ok	FKBP4	0.050461	4.62271e-28	1.2797e-27	27.3351	Positive PWAS beta	93	Flat / weak
Figure 4	a-d	F4_loess_curves	Age-grid LOESS fitted protein trajectories.	figure_source	figure9_metscore2_protein_loess_curves_source.tsv	5	fkbp4	58.3667	-0.017131	36626	30	ok	FKBP4	0.050461	4.62271e-28	1.2797e-27	27.3351	Positive PWAS beta	93	Flat / weak
Figure 4	a-d	F4_loess_curves	Age-grid LOESS fitted protein trajectories.	figure_source	figure9_metscore2_protein_loess_curves_source.tsv	5	fkbp4	58.85	-0.0175382	36626	30	ok	FKBP4	0.050461	4.62271e-28	1.2797e-27	27.3351	Positive PWAS beta	93	Flat / weak
Figure 4	a-d	F4_loess_curves	Age-grid LOESS fitted protein trajectories.	figure_source	figure9_metscore2_protein_loess_curves_source.tsv	5	fkbp4	59.3333	-0.0167997	36626	30	ok	FKBP4	0.050461	4.62271e-28	1.2797e-27	27.3351	Positive PWAS beta	93	Flat / weak
Figure 4	a-d	F4_loess_curves	Age-grid LOESS fitted protein trajectories.	figure_source	figure9_metscore2_protein_loess_curves_source.tsv	5	fkbp4	59.8167	-0.015981	36626	30	ok	FKBP4	0.050461	4.62271e-28	1.2797e-27	27.3351	Positive PWAS beta	93	Flat / weak
Figure 4	a-d	F4_loess_curves	Age-grid LOESS fitted protein trajectories.	figure_source	figure9_metscore2_protein_loess_curves_source.tsv	5	fkbp4	60.3	-0.0152608	36626	30	ok	FKBP4	0.050461	4.62271e-28	1.2797e-27	27.3351	Positive PWAS beta	93	Flat / weak
Figure 4	a-d	F4_loess_curves	Age-grid LOESS fitted protein trajectories.	figure_source	figure9_metscore2_protein_loess_curves_source.tsv	5	fkbp4	60.7833	-0.0146206	36626	30	ok	FKBP4	0.050461	4.62271e-28	1.2797e-27	27.3351	Positive PWAS beta	93	Flat / weak
Figure 4	a-d	F4_loess_curves	Age-grid LOESS fitted protein trajectories.	figure_source	figure9_metscore2_protein_loess_curves_source.tsv	5	fkbp4	61.2667	-0.0140089	36626	30	ok	FKBP4	0.050461	4.62271e-28	1.2797e-27	27.3351	Positive PWAS beta	93	Flat / weak
Figure 4	a-d	F4_loess_curves	Age-grid LOESS fitted protein trajectories.	figure_source	figure9_metscore2_protein_loess_curves_source.tsv	5	fkbp4	61.75	-0.0133766	36626	30	ok	FKBP4	0.050461	4.62271e-28	1.2797e-27	27.3351	Positive PWAS beta	93	Flat / weak
Figure 4	a-d	F4_loess_curves	Age-grid LOESS fitted protein trajectories.	figure_source	figure9_metscore2_protein_loess_curves_source.tsv	5	fkbp4	62.2333	-0.0126831	36626	30	ok	FKBP4	0.050461	4.62271e-28	1.2797e-27	27.3351	Positive PWAS beta	93	Flat / weak
Figure 4	a-d	F4_loess_curves	Age-grid LOESS fitted protein trajectories.	figure_source	figure9_metscore2_protein_loess_curves_source.tsv	5	fkbp4	62.7167	-0.0119005	36626	30	ok	FKBP4	0.050461	4.62271e-28	1.2797e-27	27.3351	Positive PWAS beta	93	Flat / weak
Figure 4	a-d	F4_loess_curves	Age-grid LOESS fitted protein trajectories.	figure_source	figure9_metscore2_protein_loess_curves_source.tsv	5	fkbp4	63.2	-0.0110103	36626	30	ok	FKBP4	0.050461	4.62271e-28	1.2797e-27	27.3351	Positive PWAS beta	93	Flat / weak
Figure 4	a-d	F4_loess_curves	Age-grid LOESS fitted protein trajectories.	figure_source	figure9_metscore2_protein_loess_curves_source.tsv	5	fkbp4	63.6833	-0.00999888	36626	30	ok	FKBP4	0.050461	4.62271e-28	1.2797e-27	27.3351	Positive PWAS beta	93	Flat / weak
Figure 4	a-d	F4_loess_curves	Age-grid LOESS fitted protein trajectories.	figure_source	figure9_metscore2_protein_loess_curves_source.tsv	5	fkbp4	64.1667	-0.00885708	36626	30	ok	FKBP4	0.050461	4.62271e-28	1.2797e-27	27.3351	Positive PWAS beta	93	Flat / weak
Figure 4	a-d	F4_loess_curves	Age-grid LOESS fitted protein trajectories.	figure_source	figure9_metscore2_protein_loess_curves_source.tsv	5	fkbp4	64.65	-0.00757975	36626	30	ok	FKBP4	0.050461	4.62271e-28	1.2797e-27	27.3351	Positive PWAS beta	93	Flat / weak
Figure 4	a-d	F4_loess_curves	Age-grid LOESS fitted protein trajectories.	figure_source	figure9_metscore2_protein_loess_curves_source.tsv	5	fkbp4	65.1333	-0.00616544	36626	30	ok	FKBP4	0.050461	4.62271e-28	1.2797e-27	27.3351	Positive PWAS beta	93	Flat / weak
Figure 4	a-d	F4_loess_curves	Age-grid LOESS fitted protein trajectories.	figure_source	figure9_metscore2_protein_loess_curves_source.tsv	5	fkbp4	65.6167	-0.00461642	36626	30	ok	FKBP4	0.050461	4.62271e-28	1.2797e-27	27.3351	Positive PWAS beta	93	Flat / weak
Figure 4	a-d	F4_loess_curves	Age-grid LOESS fitted protein trajectories.	figure_source	figure9_metscore2_protein_loess_curves_source.tsv	5	fkbp4	66.1	-0.00293873	36626	30	ok	FKBP4	0.050461	4.62271e-28	1.2797e-27	27.3351	Positive PWAS beta	93	Flat / weak
Figure 4	a-d	F4_loess_curves	Age-grid LOESS fitted protein trajectories.	figure_source	figure9_metscore2_protein_loess_curves_source.tsv	5	fkbp4	66.5833	-0.00114101	36626	30	ok	FKBP4	0.050461	4.62271e-28	1.2797e-27	27.3351	Positive PWAS beta	93	Flat / weak
Figure 4	a-d	F4_loess_curves	Age-grid LOESS fitted protein trajectories.	figure_source	figure9_metscore2_protein_loess_curves_source.tsv	5	fkbp4	67.0667	0.000764852	36626	30	ok	FKBP4	0.050461	4.62271e-28	1.2797e-27	27.3351	Positive PWAS beta	93	Flat / weak
Figure 4	a-d	F4_loess_curves	Age-grid LOESS fitted protein trajectories.	figure_source	figure9_metscore2_protein_loess_curves_source.tsv	5	fkbp4	67.55	0.00276628	36626	30	ok	FKBP4	0.050461	4.62271e-28	1.2797e-27	27.3351	Positive PWAS beta	93	Flat / weak
Figure 4	a-d	F4_loess_curves	Age-grid LOESS fitted protein trajectories.	figure_source	figure9_metscore2_protein_loess_curves_source.tsv	5	fkbp4	68.0333	0.00485104	36626	30	ok	FKBP4	0.050461	4.62271e-28	1.2797e-27	27.3351	Positive PWAS beta	93	Flat / weak
Figure 4	a-d	F4_loess_curves	Age-grid LOESS fitted protein trajectories.	figure_source	figure9_metscore2_protein_loess_curves_source.tsv	5	fkbp4	68.5167	0.00700778	36626	30	ok	FKBP4	0.050461	4.62271e-28	1.2797e-27	27.3351	Positive PWAS beta	93	Flat / weak
Figure 4	a-d	F4_loess_curves	Age-grid LOESS fitted protein trajectories.	figure_source	figure9_metscore2_protein_loess_curves_source.tsv	5	fkbp4	69	0.00922838	36626	30	ok	FKBP4	0.050461	4.62271e-28	1.2797e-27	27.3351	Positive PWAS beta	93	Flat / weak
Figure 4	a-d	F4_loess_curves	Age-grid LOESS fitted protein trajectories.	figure_source	figure9_metscore2_protein_loess_curves_source.tsv	5	glo1	40	0.0485656	36208	30	ok	GLO1	0.0493073	2.09021e-26	5.64686e-26	25.6798	Positive PWAS beta	93	Flat / weak
Figure 4	a-d	F4_loess_curves	Age-grid LOESS fitted protein trajectories.	figure_source	figure9_metscore2_protein_loess_curves_source.tsv	5	glo1	40.4833	0.0476653	36208	30	ok	GLO1	0.0493073	2.09021e-26	5.64686e-26	25.6798	Positive PWAS beta	93	Flat / weak
Figure 4	a-d	F4_loess_curves	Age-grid LOESS fitted protein trajectories.	figure_source	figure9_metscore2_protein_loess_curves_source.tsv	5	glo1	40.9667	0.0466951	36208	30	ok	GLO1	0.0493073	2.09021e-26	5.64686e-26	25.6798	Positive PWAS beta	93	Flat / weak
Figure 4	a-d	F4_loess_curves	Age-grid LOESS fitted protein trajectories.	figure_source	figure9_metscore2_protein_loess_curves_source.tsv	5	glo1	41.45	0.0456585	36208	30	ok	GLO1	0.0493073	2.09021e-26	5.64686e-26	25.6798	Positive PWAS beta	93	Flat / weak
Figure 4	a-d	F4_loess_curves	Age-grid LOESS fitted protein trajectories.	figure_source	figure9_metscore2_protein_loess_curves_source.tsv	5	glo1	41.9333	0.0445575	36208	30	ok	GLO1	0.0493073	2.09021e-26	5.64686e-26	25.6798	Positive PWAS beta	93	Flat / weak
Figure 4	a-d	F4_loess_curves	Age-grid LOESS fitted protein trajectories.	figure_source	figure9_metscore2_protein_loess_curves_source.tsv	5	glo1	42.4167	0.0433926	36208	30	ok	GLO1	0.0493073	2.09021e-26	5.64686e-26	25.6798	Positive PWAS beta	93	Flat / weak
Figure 4	a-d	F4_loess_curves	Age-grid LOESS fitted protein trajectories.	figure_source	figure9_metscore2_protein_loess_curves_source.tsv	5	glo1	42.9	0.0421587	36208	30	ok	GLO1	0.0493073	2.09021e-26	5.64686e-26	25.6798	Positive PWAS beta	93	Flat / weak
Figure 4	a-d	F4_loess_curves	Age-grid LOESS fitted protein trajectories.	figure_source	figure9_metscore2_protein_loess_curves_source.tsv	5	glo1	43.3833	0.0408494	36208	30	ok	GLO1	0.0493073	2.09021e-26	5.64686e-26	25.6798	Positive PWAS beta	93	Flat / weak
Figure 4	a-d	F4_loess_curves	Age-grid LOESS fitted protein trajectories.	figure_source	figure9_metscore2_protein_loess_curves_source.tsv	5	glo1	43.8667	0.0394639	36208	30	ok	GLO1	0.0493073	2.09021e-26	5.64686e-26	25.6798	Positive PWAS beta	93	Flat / weak
Figure 4	a-d	F4_loess_curves	Age-grid LOESS fitted protein trajectories.	figure_source	figure9_metscore2_protein_loess_curves_source.tsv	5	glo1	44.35	0.0380042	36208	30	ok	GLO1	0.0493073	2.09021e-26	5.64686e-26	25.6798	Positive PWAS beta	93	Flat / weak
Figure 4	a-d	F4_loess_curves	Age-grid LOESS fitted protein trajectories.	figure_source	figure9_metscore2_protein_loess_curves_source.tsv	5	glo1	44.8333	0.0364753	36208	30	ok	GLO1	0.0493073	2.09021e-26	5.64686e-26	25.6798	Positive PWAS beta	93	Flat / weak
Figure 4	a-d	F4_loess_curves	Age-grid LOESS fitted protein trajectories.	figure_source	figure9_metscore2_protein_loess_curves_source.tsv	5	glo1	45.3167	0.034885	36208	30	ok	GLO1	0.0493073	2.09021e-26	5.64686e-26	25.6798	Positive PWAS beta	93	Flat / weak
Figure 4	a-d	F4_loess_curves	Age-grid LOESS fitted protein trajectories.	figure_source	figure9_metscore2_protein_loess_curves_source.tsv	5	glo1	45.8	0.0332459	36208	30	ok	GLO1	0.0493073	2.09021e-26	5.64686e-26	25.6798	Positive PWAS beta	93	Flat / weak
Figure 4	a-d	F4_loess_curves	Age-grid LOESS fitted protein trajectories.	figure_source	figure9_metscore2_protein_loess_curves_source.tsv	5	glo1	46.2833	0.0315753	36208	30	ok	GLO1	0.0493073	2.09021e-26	5.64686e-26	25.6798	Positive PWAS beta	93	Flat / weak
Figure 4	a-d	F4_loess_curves	Age-grid LOESS fitted protein trajectories.	figure_source	figure9_metscore2_protein_loess_curves_source.tsv	5	glo1	46.7667	0.0298889	36208	30	ok	GLO1	0.0493073	2.09021e-26	5.64686e-26	25.6798	Positive PWAS beta	93	Flat / weak
Figure 4	a-d	F4_loess_curves	Age-grid LOESS fitted protein trajectories.	figure_source	figure9_metscore2_protein_loess_curves_source.tsv	5	glo1	47.25	0.0281997	36208	30	ok	GLO1	0.0493073	2.09021e-26	5.64686e-26	25.6798	Positive PWAS beta	93	Flat / weak
Figure 4	a-d	F4_loess_curves	Age-grid LOESS fitted protein trajectories.	figure_source	figure9_metscore2_protein_loess_curves_source.tsv	5	glo1	47.7333	0.0265186	36208	30	ok	GLO1	0.0493073	2.09021e-26	5.64686e-26	25.6798	Positive PWAS beta	93	Flat / weak
Figure 4	a-d	F4_loess_curves	Age-grid LOESS fitted protein trajectories.	figure_source	figure9_metscore2_protein_loess_curves_source.tsv	5	glo1	48.2167	0.0248537	36208	30	ok	GLO1	0.0493073	2.09021e-26	5.64686e-26	25.6798	Positive PWAS beta	93	Flat / weak
Figure 4	a-d	F4_loess_curves	Age-grid LOESS fitted protein trajectories.	figure_source	figure9_metscore2_protein_loess_curves_source.tsv	5	glo1	48.7	0.023211	36208	30	ok	GLO1	0.0493073	2.09021e-26	5.64686e-26	25.6798	Positive PWAS beta	93	Flat / weak
Figure 4	a-d	F4_loess_curves	Age-grid LOESS fitted protein trajectories.	figure_source	figure9_metscore2_protein_loess_curves_source.tsv	5	glo1	49.1833	0.0215924	36208	30	ok	GLO1	0.0493073	2.09021e-26	5.64686e-26	25.6798	Positive PWAS beta	93	Flat / weak
Figure 4	a-d	F4_loess_curves	Age-grid LOESS fitted protein trajectories.	figure_source	figure9_metscore2_protein_loess_curves_source.tsv	5	glo1	49.6667	0.019996	36208	30	ok	GLO1	0.0493073	2.09021e-26	5.64686e-26	25.6798	Positive PWAS beta	93	Flat / weak
Figure 4	a-d	F4_loess_curves	Age-grid LOESS fitted protein trajectories.	figure_source	figure9_metscore2_protein_loess_curves_source.tsv	5	glo1	50.15	0.0183818	36208	30	ok	GLO1	0.0493073	2.09021e-26	5.64686e-26	25.6798	Positive PWAS beta	93	Flat / weak
Figure 4	a-d	F4_loess_curves	Age-grid LOESS fitted protein trajectories.	figure_source	figure9_metscore2_protein_loess_curves_source.tsv	5	glo1	50.6333	0.0167606	36208	30	ok	GLO1	0.0493073	2.09021e-26	5.64686e-26	25.6798	Positive PWAS beta	93	Flat / weak
Figure 4	a-d	F4_loess_curves	Age-grid LOESS fitted protein trajectories.	figure_source	figure9_metscore2_protein_loess_curves_source.tsv	5	glo1	51.1167	0.0152237	36208	30	ok	GLO1	0.0493073	2.09021e-26	5.64686e-26	25.6798	Positive PWAS beta	93	Flat / weak
Figure 4	a-d	F4_loess_curves	Age-grid LOESS fitted protein trajectories.	figure_source	figure9_metscore2_protein_loess_curves_source.tsv	5	glo1	51.6	0.0127942	36208	30	ok	GLO1	0.0493073	2.09021e-26	5.64686e-26	25.6798	Positive PWAS beta	93	Flat / weak
Figure 4	a-d	F4_loess_curves	Age-grid LOESS fitted protein trajectories.	figure_source	figure9_metscore2_protein_loess_curves_source.tsv	5	glo1	52.0833	0.0104176	36208	30	ok	GLO1	0.0493073	2.09021e-26	5.64686e-26	25.6798	Positive PWAS beta	93	Flat / weak
Figure 4	a-d	F4_loess_curves	Age-grid LOESS fitted protein trajectories.	figure_source	figure9_metscore2_protein_loess_curves_source.tsv	5	glo1	52.5667	0.00709223	36208	30	ok	GLO1	0.0493073	2.09021e-26	5.64686e-26	25.6798	Positive PWAS beta	93	Flat / weak
Figure 4	a-d	F4_loess_curves	Age-grid LOESS fitted protein trajectories.	figure_source	figure9_metscore2_protein_loess_curves_source.tsv	5	glo1	53.05	0.00365568	36208	30	ok	GLO1	0.0493073	2.09021e-26	5.64686e-26	25.6798	Positive PWAS beta	93	Flat / weak
Figure 4	a-d	F4_loess_curves	Age-grid LOESS fitted protein trajectories.	figure_source	figure9_metscore2_protein_loess_curves_source.tsv	5	glo1	53.5333	0.000582119	36208	30	ok	GLO1	0.0493073	2.09021e-26	5.64686e-26	25.6798	Positive PWAS beta	93	Flat / weak
Figure 4	a-d	F4_loess_curves	Age-grid LOESS fitted protein trajectories.	figure_source	figure9_metscore2_protein_loess_curves_source.tsv	5	glo1	54.0167	-0.00350867	36208	30	ok	GLO1	0.0493073	2.09021e-26	5.64686e-26	25.6798	Positive PWAS beta	93	Flat / weak
Figure 4	a-d	F4_loess_curves	Age-grid LOESS fitted protein trajectories.	figure_source	figure9_metscore2_protein_loess_curves_source.tsv	5	glo1	54.5	-0.00563288	36208	30	ok	GLO1	0.0493073	2.09021e-26	5.64686e-26	25.6798	Positive PWAS beta	93	Flat / weak
Figure 4	a-d	F4_loess_curves	Age-grid LOESS fitted protein trajectories.	figure_source	figure9_metscore2_protein_loess_curves_source.tsv	5	glo1	54.9833	-0.00989599	36208	30	ok	GLO1	0.0493073	2.09021e-26	5.64686e-26	25.6798	Positive PWAS beta	93	Flat / weak
Figure 4	a-d	F4_loess_curves	Age-grid LOESS fitted protein trajectories.	figure_source	figure9_metscore2_protein_loess_curves_source.tsv	5	glo1	55.4667	-0.0115709	36208	30	ok	GLO1	0.0493073	2.09021e-26	5.64686e-26	25.6798	Positive PWAS beta	93	Flat / weak
Figure 4	a-d	F4_loess_curves	Age-grid LOESS fitted protein trajectories.	figure_source	figure9_metscore2_protein_loess_curves_source.tsv	5	glo1	55.95	-0.0154867	36208	30	ok	GLO1	0.0493073	2.09021e-26	5.64686e-26	25.6798	Positive PWAS beta	93	Flat / weak
Figure 4	a-d	F4_loess_curves	Age-grid LOESS fitted protein trajectories.	figure_source	figure9_metscore2_protein_loess_curves_source.tsv	5	glo1	56.4333	-0.017631	36208	30	ok	GLO1	0.0493073	2.09021e-26	5.64686e-26	25.6798	Positive PWAS beta	93	Flat / weak
Figure 4	a-d	F4_loess_curves	Age-grid LOESS fitted protein trajectories.	figure_source	figure9_metscore2_protein_loess_curves_source.tsv	5	glo1	56.9167	-0.0207853	36208	30	ok	GLO1	0.0493073	2.09021e-26	5.64686e-26	25.6798	Positive PWAS beta	93	Flat / weak
Figure 4	a-d	F4_loess_curves	Age-grid LOESS fitted protein trajectories.	figure_source	figure9_metscore2_protein_loess_curves_source.tsv	5	glo1	57.4	-0.0231761	36208	30	ok	GLO1	0.0493073	2.09021e-26	5.64686e-26	25.6798	Positive PWAS beta	93	Flat / weak
Figure 4	a-d	F4_loess_curves	Age-grid LOESS fitted protein trajectories.	figure_source	figure9_metscore2_protein_loess_curves_source.tsv	5	glo1	57.8833	-0.0248399	36208	30	ok	GLO1	0.0493073	2.09021e-26	5.64686e-26	25.6798	Positive PWAS beta	93	Flat / weak
Figure 4	a-d	F4_loess_curves	Age-grid LOESS fitted protein trajectories.	figure_source	figure9_metscore2_protein_loess_curves_source.tsv	5	glo1	58.3667	-0.0265781	36208	30	ok	GLO1	0.0493073	2.09021e-26	5.64686e-26	25.6798	Positive PWAS beta	93	Flat / weak
Figure 4	a-d	F4_loess_curves	Age-grid LOESS fitted protein trajectories.	figure_source	figure9_metscore2_protein_loess_curves_source.tsv	5	glo1	58.85	-0.0267024	36208	30	ok	GLO1	0.0493073	2.09021e-26	5.64686e-26	25.6798	Positive PWAS beta	93	Flat / weak
Figure 4	a-d	F4_loess_curves	Age-grid LOESS fitted protein trajectories.	figure_source	figure9_metscore2_protein_loess_curves_source.tsv	5	glo1	59.3333	-0.0256399	36208	30	ok	GLO1	0.0493073	2.09021e-26	5.64686e-26	25.6798	Positive PWAS beta	93	Flat / weak
Figure 4	a-d	F4_loess_curves	Age-grid LOESS fitted protein trajectories.	figure_source	figure9_metscore2_protein_loess_curves_source.tsv	5	glo1	59.8167	-0.0246684	36208	30	ok	GLO1	0.0493073	2.09021e-26	5.64686e-26	25.6798	Positive PWAS beta	93	Flat / weak
Figure 4	a-d	F4_loess_curves	Age-grid LOESS fitted protein trajectories.	figure_source	figure9_metscore2_protein_loess_curves_source.tsv	5	glo1	60.3	-0.0238893	36208	30	ok	GLO1	0.0493073	2.09021e-26	5.64686e-26	25.6798	Positive PWAS beta	93	Flat / weak
Figure 4	a-d	F4_loess_curves	Age-grid LOESS fitted protein trajectories.	figure_source	figure9_metscore2_protein_loess_curves_source.tsv	5	glo1	60.7833	-0.0232167	36208	30	ok	GLO1	0.0493073	2.09021e-26	5.64686e-26	25.6798	Positive PWAS beta	93	Flat / weak
Figure 4	a-d	F4_loess_curves	Age-grid LOESS fitted protein trajectories.	figure_source	figure9_metscore2_protein_loess_curves_source.tsv	5	glo1	61.2667	-0.0225586	36208	30	ok	GLO1	0.0493073	2.09021e-26	5.64686e-26	25.6798	Positive PWAS beta	93	Flat / weak
Figure 4	a-d	F4_loess_curves	Age-grid LOESS fitted protein trajectories.	figure_source	figure9_metscore2_protein_loess_curves_source.tsv	5	glo1	61.75	-0.0218427	36208	30	ok	GLO1	0.0493073	2.09021e-26	5.64686e-26	25.6798	Positive PWAS beta	93	Flat / weak
Figure 4	a-d	F4_loess_curves	Age-grid LOESS fitted protein trajectories.	figure_source	figure9_metscore2_protein_loess_curves_source.tsv	5	glo1	62.2333	-0.0210159	36208	30	ok	GLO1	0.0493073	2.09021e-26	5.64686e-26	25.6798	Positive PWAS beta	93	Flat / weak
Figure 4	a-d	F4_loess_curves	Age-grid LOESS fitted protein trajectories.	figure_source	figure9_metscore2_protein_loess_curves_source.tsv	5	glo1	62.7167	-0.0200445	36208	30	ok	GLO1	0.0493073	2.09021e-26	5.64686e-26	25.6798	Positive PWAS beta	93	Flat / weak
Figure 4	a-d	F4_loess_curves	Age-grid LOESS fitted protein trajectories.	figure_source	figure9_metscore2_protein_loess_curves_source.tsv	5	glo1	63.2	-0.0189086	36208	30	ok	GLO1	0.0493073	2.09021e-26	5.64686e-26	25.6798	Positive PWAS beta	93	Flat / weak
Figure 4	a-d	F4_loess_curves	Age-grid LOESS fitted protein trajectories.	figure_source	figure9_metscore2_protein_loess_curves_source.tsv	5	glo1	63.6833	-0.0175973	36208	30	ok	GLO1	0.0493073	2.09021e-26	5.64686e-26	25.6798	Positive PWAS beta	93	Flat / weak
Figure 4	a-d	F4_loess_curves	Age-grid LOESS fitted protein trajectories.	figure_source	figure9_metscore2_protein_loess_curves_source.tsv	5	glo1	64.1667	-0.0161065	36208	30	ok	GLO1	0.0493073	2.09021e-26	5.64686e-26	25.6798	Positive PWAS beta	93	Flat / weak
Figure 4	a-d	F4_loess_curves	Age-grid LOESS fitted protein trajectories.	figure_source	figure9_metscore2_protein_loess_curves_source.tsv	5	glo1	64.65	-0.0144371	36208	30	ok	GLO1	0.0493073	2.09021e-26	5.64686e-26	25.6798	Positive PWAS beta	93	Flat / weak
Figure 4	a-d	F4_loess_curves	Age-grid LOESS fitted protein trajectories.	figure_source	figure9_metscore2_protein_loess_curves_source.tsv	5	glo1	65.1333	-0.0125939	36208	30	ok	GLO1	0.0493073	2.09021e-26	5.64686e-26	25.6798	Positive PWAS beta	93	Flat / weak
Figure 4	a-d	F4_loess_curves	Age-grid LOESS fitted protein trajectories.	figure_source	figure9_metscore2_protein_loess_curves_source.tsv	5	glo1	65.6167	-0.010585	36208	30	ok	GLO1	0.0493073	2.09021e-26	5.64686e-26	25.6798	Positive PWAS beta	93	Flat / weak
Figure 4	a-d	F4_loess_curves	Age-grid LOESS fitted protein trajectories.	figure_source	figure9_metscore2_protein_loess_curves_source.tsv	5	glo1	66.1	-0.00842142	36208	30	ok	GLO1	0.0493073	2.09021e-26	5.64686e-26	25.6798	Positive PWAS beta	93	Flat / weak
Figure 4	a-d	F4_loess_curves	Age-grid LOESS fitted protein trajectories.	figure_source	figure9_metscore2_protein_loess_curves_source.tsv	5	glo1	66.5833	-0.0061165	36208	30	ok	GLO1	0.0493073	2.09021e-26	5.64686e-26	25.6798	Positive PWAS beta	93	Flat / weak
Figure 4	a-d	F4_loess_curves	Age-grid LOESS fitted protein trajectories.	figure_source	figure9_metscore2_protein_loess_curves_source.tsv	5	glo1	67.0667	-0.00368631	36208	30	ok	GLO1	0.0493073	2.09021e-26	5.64686e-26	25.6798	Positive PWAS beta	93	Flat / weak
Figure 4	a-d	F4_loess_curves	Age-grid LOESS fitted protein trajectories.	figure_source	figure9_metscore2_protein_loess_curves_source.tsv	5	glo1	67.55	-0.0011472	36208	30	ok	GLO1	0.0493073	2.09021e-26	5.64686e-26	25.6798	Positive PWAS beta	93	Flat / weak
Figure 4	a-d	F4_loess_curves	Age-grid LOESS fitted protein trajectories.	figure_source	figure9_metscore2_protein_loess_curves_source.tsv	5	glo1	68.0333	0.00148553	36208	30	ok	GLO1	0.0493073	2.09021e-26	5.64686e-26	25.6798	Positive PWAS beta	93	Flat / weak
Figure 4	a-d	F4_loess_curves	Age-grid LOESS fitted protein trajectories.	figure_source	figure9_metscore2_protein_loess_curves_source.tsv	5	glo1	68.5167	0.00419801	36208	30	ok	GLO1	0.0493073	2.09021e-26	5.64686e-26	25.6798	Positive PWAS beta	93	Flat / weak
Figure 4	a-d	F4_loess_curves	Age-grid LOESS fitted protein trajectories.	figure_source	figure9_metscore2_protein_loess_curves_source.tsv	5	glo1	69	0.00698069	36208	30	ok	GLO1	0.0493073	2.09021e-26	5.64686e-26	25.6798	Positive PWAS beta	93	Flat / weak
Figure 4	a-d	F4_loess_curves	Age-grid LOESS fitted protein trajectories.	figure_source	figure9_metscore2_protein_loess_curves_source.tsv	5	hpse	40	-0.00525062	31820	30	ok	HPSE	0.0559352	3.16869e-34	9.56183e-34	33.4991	Positive PWAS beta	93	Flat / weak
Figure 4	a-d	F4_loess_curves	Age-grid LOESS fitted protein trajectories.	figure_source	figure9_metscore2_protein_loess_curves_source.tsv	5	hpse	40.4833	-0.000820526	31820	30	ok	HPSE	0.0559352	3.16869e-34	9.56183e-34	33.4991	Positive PWAS beta	93	Flat / weak
Figure 4	a-d	F4_loess_curves	Age-grid LOESS fitted protein trajectories.	figure_source	figure9_metscore2_protein_loess_curves_source.tsv	5	hpse	40.9667	0.00331411	31820	30	ok	HPSE	0.0559352	3.16869e-34	9.56183e-34	33.4991	Positive PWAS beta	93	Flat / weak
Figure 4	a-d	F4_loess_curves	Age-grid LOESS fitted protein trajectories.	figure_source	figure9_metscore2_protein_loess_curves_source.tsv	5	hpse	41.45	0.00715289	31820	30	ok	HPSE	0.0559352	3.16869e-34	9.56183e-34	33.4991	Positive PWAS beta	93	Flat / weak
Figure 4	a-d	F4_loess_curves	Age-grid LOESS fitted protein trajectories.	figure_source	figure9_metscore2_protein_loess_curves_source.tsv	5	hpse	41.9333	0.0106965	31820	30	ok	HPSE	0.0559352	3.16869e-34	9.56183e-34	33.4991	Positive PWAS beta	93	Flat / weak
Figure 4	a-d	F4_loess_curves	Age-grid LOESS fitted protein trajectories.	figure_source	figure9_metscore2_protein_loess_curves_source.tsv	5	hpse	42.4167	0.0139451	31820	30	ok	HPSE	0.0559352	3.16869e-34	9.56183e-34	33.4991	Positive PWAS beta	93	Flat / weak
Figure 4	a-d	F4_loess_curves	Age-grid LOESS fitted protein trajectories.	figure_source	figure9_metscore2_protein_loess_curves_source.tsv	5	hpse	42.9	0.0168945	31820	30	ok	HPSE	0.0559352	3.16869e-34	9.56183e-34	33.4991	Positive PWAS beta	93	Flat / weak
Figure 4	a-d	F4_loess_curves	Age-grid LOESS fitted protein trajectories.	figure_source	figure9_metscore2_protein_loess_curves_source.tsv	5	hpse	43.3833	0.01954	31820	30	ok	HPSE	0.0559352	3.16869e-34	9.56183e-34	33.4991	Positive PWAS beta	93	Flat / weak
Figure 4	a-d	F4_loess_curves	Age-grid LOESS fitted protein trajectories.	figure_source	figure9_metscore2_protein_loess_curves_source.tsv	5	hpse	43.8667	0.0218806	31820	30	ok	HPSE	0.0559352	3.16869e-34	9.56183e-34	33.4991	Positive PWAS beta	93	Flat / weak
Figure 4	a-d	F4_loess_curves	Age-grid LOESS fitted protein trajectories.	figure_source	figure9_metscore2_protein_loess_curves_source.tsv	5	hpse	44.35	0.0239177	31820	30	ok	HPSE	0.0559352	3.16869e-34	9.56183e-34	33.4991	Positive PWAS beta	93	Flat / weak
Figure 4	a-d	F4_loess_curves	Age-grid LOESS fitted protein trajectories.	figure_source	figure9_metscore2_protein_loess_curves_source.tsv	5	hpse	44.8333	0.0256545	31820	30	ok	HPSE	0.0559352	3.16869e-34	9.56183e-34	33.4991	Positive PWAS beta	93	Flat / weak
Figure 4	a-d	F4_loess_curves	Age-grid LOESS fitted protein trajectories.	figure_source	figure9_metscore2_protein_loess_curves_source.tsv	5	hpse	45.3167	0.0270962	31820	30	ok	HPSE	0.0559352	3.16869e-34	9.56183e-34	33.4991	Positive PWAS beta	93	Flat / weak
Figure 4	a-d	F4_loess_curves	Age-grid LOESS fitted protein trajectories.	figure_source	figure9_metscore2_protein_loess_curves_source.tsv	5	hpse	45.8	0.0282502	31820	30	ok	HPSE	0.0559352	3.16869e-34	9.56183e-34	33.4991	Positive PWAS beta	93	Flat / weak
Figure 4	a-d	F4_loess_curves	Age-grid LOESS fitted protein trajectories.	figure_source	figure9_metscore2_protein_loess_curves_source.tsv	5	hpse	46.2833	0.0291267	31820	30	ok	HPSE	0.0559352	3.16869e-34	9.56183e-34	33.4991	Positive PWAS beta	93	Flat / weak
Figure 4	a-d	F4_loess_curves	Age-grid LOESS fitted protein trajectories.	figure_source	figure9_metscore2_protein_loess_curves_source.tsv	5	hpse	46.7667	0.0297351	31820	30	ok	HPSE	0.0559352	3.16869e-34	9.56183e-34	33.4991	Positive PWAS beta	93	Flat / weak
Figure 4	a-d	F4_loess_curves	Age-grid LOESS fitted protein trajectories.	figure_source	figure9_metscore2_protein_loess_curves_source.tsv	5	hpse	47.25	0.0300834	31820	30	ok	HPSE	0.0559352	3.16869e-34	9.56183e-34	33.4991	Positive PWAS beta	93	Flat / weak
Figure 4	a-d	F4_loess_curves	Age-grid LOESS fitted protein trajectories.	figure_source	figure9_metscore2_protein_loess_curves_source.tsv	5	hpse	47.7333	0.0301768	31820	30	ok	HPSE	0.0559352	3.16869e-34	9.56183e-34	33.4991	Positive PWAS beta	93	Flat / weak
Figure 4	a-d	F4_loess_curves	Age-grid LOESS fitted protein trajectories.	figure_source	figure9_metscore2_protein_loess_curves_source.tsv	5	hpse	48.2167	0.0300164	31820	30	ok	HPSE	0.0559352	3.16869e-34	9.56183e-34	33.4991	Positive PWAS beta	93	Flat / weak
Figure 4	a-d	F4_loess_curves	Age-grid LOESS fitted protein trajectories.	figure_source	figure9_metscore2_protein_loess_curves_source.tsv	5	hpse	48.7	0.029593	31820	30	ok	HPSE	0.0559352	3.16869e-34	9.56183e-34	33.4991	Positive PWAS beta	93	Flat / weak
Figure 4	a-d	F4_loess_curves	Age-grid LOESS fitted protein trajectories.	figure_source	figure9_metscore2_protein_loess_curves_source.tsv	5	hpse	49.1833	0.0288797	31820	30	ok	HPSE	0.0559352	3.16869e-34	9.56183e-34	33.4991	Positive PWAS beta	93	Flat / weak
Figure 4	a-d	F4_loess_curves	Age-grid LOESS fitted protein trajectories.	figure_source	figure9_metscore2_protein_loess_curves_source.tsv	5	hpse	49.6667	0.0278311	31820	30	ok	HPSE	0.0559352	3.16869e-34	9.56183e-34	33.4991	Positive PWAS beta	93	Flat / weak
Figure 4	a-d	F4_loess_curves	Age-grid LOESS fitted protein trajectories.	figure_source	figure9_metscore2_protein_loess_curves_source.tsv	5	hpse	50.15	0.0263667	31820	30	ok	HPSE	0.0559352	3.16869e-34	9.56183e-34	33.4991	Positive PWAS beta	93	Flat / weak
Figure 4	a-d	F4_loess_curves	Age-grid LOESS fitted protein trajectories.	figure_source	figure9_metscore2_protein_loess_curves_source.tsv	5	hpse	50.6333	0.0238834	31820	30	ok	HPSE	0.0559352	3.16869e-34	9.56183e-34	33.4991	Positive PWAS beta	93	Flat / weak
Figure 4	a-d	F4_loess_curves	Age-grid LOESS fitted protein trajectories.	figure_source	figure9_metscore2_protein_loess_curves_source.tsv	5	hpse	51.1167	0.0201757	31820	30	ok	HPSE	0.0559352	3.16869e-34	9.56183e-34	33.4991	Positive PWAS beta	93	Flat / weak
Figure 4	a-d	F4_loess_curves	Age-grid LOESS fitted protein trajectories.	figure_source	figure9_metscore2_protein_loess_curves_source.tsv	5	hpse	51.6	0.0168544	31820	30	ok	HPSE	0.0559352	3.16869e-34	9.56183e-34	33.4991	Positive PWAS beta	93	Flat / weak
Figure 4	a-d	F4_loess_curves	Age-grid LOESS fitted protein trajectories.	figure_source	figure9_metscore2_protein_loess_curves_source.tsv	5	hpse	52.0833	0.0129345	31820	30	ok	HPSE	0.0559352	3.16869e-34	9.56183e-34	33.4991	Positive PWAS beta	93	Flat / weak
Figure 4	a-d	F4_loess_curves	Age-grid LOESS fitted protein trajectories.	figure_source	figure9_metscore2_protein_loess_curves_source.tsv	5	hpse	52.5667	0.00912887	31820	30	ok	HPSE	0.0559352	3.16869e-34	9.56183e-34	33.4991	Positive PWAS beta	93	Flat / weak
Figure 4	a-d	F4_loess_curves	Age-grid LOESS fitted protein trajectories.	figure_source	figure9_metscore2_protein_loess_curves_source.tsv	5	hpse	53.05	0.00577363	31820	30	ok	HPSE	0.0559352	3.16869e-34	9.56183e-34	33.4991	Positive PWAS beta	93	Flat / weak
Figure 4	a-d	F4_loess_curves	Age-grid LOESS fitted protein trajectories.	figure_source	figure9_metscore2_protein_loess_curves_source.tsv	5	hpse	53.5333	0.00241207	31820	30	ok	HPSE	0.0559352	3.16869e-34	9.56183e-34	33.4991	Positive PWAS beta	93	Flat / weak
Figure 4	a-d	F4_loess_curves	Age-grid LOESS fitted protein trajectories.	figure_source	figure9_metscore2_protein_loess_curves_source.tsv	5	hpse	54.0167	-0.000120446	31820	30	ok	HPSE	0.0559352	3.16869e-34	9.56183e-34	33.4991	Positive PWAS beta	93	Flat / weak
Figure 4	a-d	F4_loess_curves	Age-grid LOESS fitted protein trajectories.	figure_source	figure9_metscore2_protein_loess_curves_source.tsv	5	hpse	54.5	-0.00266613	31820	30	ok	HPSE	0.0559352	3.16869e-34	9.56183e-34	33.4991	Positive PWAS beta	93	Flat / weak
Figure 4	a-d	F4_loess_curves	Age-grid LOESS fitted protein trajectories.	figure_source	figure9_metscore2_protein_loess_curves_source.tsv	5	hpse	54.9833	-0.00472345	31820	30	ok	HPSE	0.0559352	3.16869e-34	9.56183e-34	33.4991	Positive PWAS beta	93	Flat / weak
Figure 4	a-d	F4_loess_curves	Age-grid LOESS fitted protein trajectories.	figure_source	figure9_metscore2_protein_loess_curves_source.tsv	5	hpse	55.4667	-0.0066296	31820	30	ok	HPSE	0.0559352	3.16869e-34	9.56183e-34	33.4991	Positive PWAS beta	93	Flat / weak
Figure 4	a-d	F4_loess_curves	Age-grid LOESS fitted protein trajectories.	figure_source	figure9_metscore2_protein_loess_curves_source.tsv	5	hpse	55.95	-0.00851223	31820	30	ok	HPSE	0.0559352	3.16869e-34	9.56183e-34	33.4991	Positive PWAS beta	93	Flat / weak
Figure 4	a-d	F4_loess_curves	Age-grid LOESS fitted protein trajectories.	figure_source	figure9_metscore2_protein_loess_curves_source.tsv	5	hpse	56.4333	-0.0104235	31820	30	ok	HPSE	0.0559352	3.16869e-34	9.56183e-34	33.4991	Positive PWAS beta	93	Flat / weak
Figure 4	a-d	F4_loess_curves	Age-grid LOESS fitted protein trajectories.	figure_source	figure9_metscore2_protein_loess_curves_source.tsv	5	hpse	56.9167	-0.0125237	31820	30	ok	HPSE	0.0559352	3.16869e-34	9.56183e-34	33.4991	Positive PWAS beta	93	Flat / weak
Figure 4	a-d	F4_loess_curves	Age-grid LOESS fitted protein trajectories.	figure_source	figure9_metscore2_protein_loess_curves_source.tsv	5	hpse	57.4	-0.0147173	31820	30	ok	HPSE	0.0559352	3.16869e-34	9.56183e-34	33.4991	Positive PWAS beta	93	Flat / weak
Figure 4	a-d	F4_loess_curves	Age-grid LOESS fitted protein trajectories.	figure_source	figure9_metscore2_protein_loess_curves_source.tsv	5	hpse	57.8833	-0.0168117	31820	30	ok	HPSE	0.0559352	3.16869e-34	9.56183e-34	33.4991	Positive PWAS beta	93	Flat / weak
Figure 4	a-d	F4_loess_curves	Age-grid LOESS fitted protein trajectories.	figure_source	figure9_metscore2_protein_loess_curves_source.tsv	5	hpse	58.3667	-0.0187485	31820	30	ok	HPSE	0.0559352	3.16869e-34	9.56183e-34	33.4991	Positive PWAS beta	93	Flat / weak
Figure 4	a-d	F4_loess_curves	Age-grid LOESS fitted protein trajectories.	figure_source	figure9_metscore2_protein_loess_curves_source.tsv	5	hpse	58.85	-0.0198751	31820	30	ok	HPSE	0.0559352	3.16869e-34	9.56183e-34	33.4991	Positive PWAS beta	93	Flat / weak
Figure 4	a-d	F4_loess_curves	Age-grid LOESS fitted protein trajectories.	figure_source	figure9_metscore2_protein_loess_curves_source.tsv	5	hpse	59.3333	-0.0201751	31820	30	ok	HPSE	0.0559352	3.16869e-34	9.56183e-34	33.4991	Positive PWAS beta	93	Flat / weak
Figure 4	a-d	F4_loess_curves	Age-grid LOESS fitted protein trajectories.	figure_source	figure9_metscore2_protein_loess_curves_source.tsv	5	hpse	59.8167	-0.0201559	31820	30	ok	HPSE	0.0559352	3.16869e-34	9.56183e-34	33.4991	Positive PWAS beta	93	Flat / weak
Figure 4	a-d	F4_loess_curves	Age-grid LOESS fitted protein trajectories.	figure_source	figure9_metscore2_protein_loess_curves_source.tsv	5	hpse	60.3	-0.0199614	31820	30	ok	HPSE	0.0559352	3.16869e-34	9.56183e-34	33.4991	Positive PWAS beta	93	Flat / weak
Figure 4	a-d	F4_loess_curves	Age-grid LOESS fitted protein trajectories.	figure_source	figure9_metscore2_protein_loess_curves_source.tsv	5	hpse	60.7833	-0.0196201	31820	30	ok	HPSE	0.0559352	3.16869e-34	9.56183e-34	33.4991	Positive PWAS beta	93	Flat / weak
Figure 4	a-d	F4_loess_curves	Age-grid LOESS fitted protein trajectories.	figure_source	figure9_metscore2_protein_loess_curves_source.tsv	5	hpse	61.2667	-0.0191309	31820	30	ok	HPSE	0.0559352	3.16869e-34	9.56183e-34	33.4991	Positive PWAS beta	93	Flat / weak
Figure 4	a-d	F4_loess_curves	Age-grid LOESS fitted protein trajectories.	figure_source	figure9_metscore2_protein_loess_curves_source.tsv	5	hpse	61.75	-0.0184877	31820	30	ok	HPSE	0.0559352	3.16869e-34	9.56183e-34	33.4991	Positive PWAS beta	93	Flat / weak
Figure 4	a-d	F4_loess_curves	Age-grid LOESS fitted protein trajectories.	figure_source	figure9_metscore2_protein_loess_curves_source.tsv	5	hpse	62.2333	-0.0176846	31820	30	ok	HPSE	0.0559352	3.16869e-34	9.56183e-34	33.4991	Positive PWAS beta	93	Flat / weak
Figure 4	a-d	F4_loess_curves	Age-grid LOESS fitted protein trajectories.	figure_source	figure9_metscore2_protein_loess_curves_source.tsv	5	hpse	62.7167	-0.016717	31820	30	ok	HPSE	0.0559352	3.16869e-34	9.56183e-34	33.4991	Positive PWAS beta	93	Flat / weak
Figure 4	a-d	F4_loess_curves	Age-grid LOESS fitted protein trajectories.	figure_source	figure9_metscore2_protein_loess_curves_source.tsv	5	hpse	63.2	-0.0155815	31820	30	ok	HPSE	0.0559352	3.16869e-34	9.56183e-34	33.4991	Positive PWAS beta	93	Flat / weak
Figure 4	a-d	F4_loess_curves	Age-grid LOESS fitted protein trajectories.	figure_source	figure9_metscore2_protein_loess_curves_source.tsv	5	hpse	63.6833	-0.0142747	31820	30	ok	HPSE	0.0559352	3.16869e-34	9.56183e-34	33.4991	Positive PWAS beta	93	Flat / weak
Figure 4	a-d	F4_loess_curves	Age-grid LOESS fitted protein trajectories.	figure_source	figure9_metscore2_protein_loess_curves_source.tsv	5	hpse	64.1667	-0.0127928	31820	30	ok	HPSE	0.0559352	3.16869e-34	9.56183e-34	33.4991	Positive PWAS beta	93	Flat / weak
Figure 4	a-d	F4_loess_curves	Age-grid LOESS fitted protein trajectories.	figure_source	figure9_metscore2_protein_loess_curves_source.tsv	5	hpse	64.65	-0.0111335	31820	30	ok	HPSE	0.0559352	3.16869e-34	9.56183e-34	33.4991	Positive PWAS beta	93	Flat / weak
Figure 4	a-d	F4_loess_curves	Age-grid LOESS fitted protein trajectories.	figure_source	figure9_metscore2_protein_loess_curves_source.tsv	5	hpse	65.1333	-0.0092953	31820	30	ok	HPSE	0.0559352	3.16869e-34	9.56183e-34	33.4991	Positive PWAS beta	93	Flat / weak
Figure 4	a-d	F4_loess_curves	Age-grid LOESS fitted protein trajectories.	figure_source	figure9_metscore2_protein_loess_curves_source.tsv	5	hpse	65.6167	-0.00727718	31820	30	ok	HPSE	0.0559352	3.16869e-34	9.56183e-34	33.4991	Positive PWAS beta	93	Flat / weak
Figure 4	a-d	F4_loess_curves	Age-grid LOESS fitted protein trajectories.	figure_source	figure9_metscore2_protein_loess_curves_source.tsv	5	hpse	66.1	-0.00507793	31820	30	ok	HPSE	0.0559352	3.16869e-34	9.56183e-34	33.4991	Positive PWAS beta	93	Flat / weak
Figure 4	a-d	F4_loess_curves	Age-grid LOESS fitted protein trajectories.	figure_source	figure9_metscore2_protein_loess_curves_source.tsv	5	hpse	66.5833	-0.00269757	31820	30	ok	HPSE	0.0559352	3.16869e-34	9.56183e-34	33.4991	Positive PWAS beta	93	Flat / weak
Figure 4	a-d	F4_loess_curves	Age-grid LOESS fitted protein trajectories.	figure_source	figure9_metscore2_protein_loess_curves_source.tsv	5	hpse	67.0667	-0.00013778	31820	30	ok	HPSE	0.0559352	3.16869e-34	9.56183e-34	33.4991	Positive PWAS beta	93	Flat / weak
Figure 4	a-d	F4_loess_curves	Age-grid LOESS fitted protein trajectories.	figure_source	figure9_metscore2_protein_loess_curves_source.tsv	5	hpse	67.55	0.00259796	31820	30	ok	HPSE	0.0559352	3.16869e-34	9.56183e-34	33.4991	Positive PWAS beta	93	Flat / weak
Figure 4	a-d	F4_loess_curves	Age-grid LOESS fitted protein trajectories.	figure_source	figure9_metscore2_protein_loess_curves_source.tsv	5	hpse	68.0333	0.00550271	31820	30	ok	HPSE	0.0559352	3.16869e-34	9.56183e-34	33.4991	Positive PWAS beta	93	Flat / weak
Figure 4	a-d	F4_loess_curves	Age-grid LOESS fitted protein trajectories.	figure_source	figure9_metscore2_protein_loess_curves_source.tsv	5	hpse	68.5167	0.00856951	31820	30	ok	HPSE	0.0559352	3.16869e-34	9.56183e-34	33.4991	Positive PWAS beta	93	Flat / weak
Figure 4	a-d	F4_loess_curves	Age-grid LOESS fitted protein trajectories.	figure_source	figure9_metscore2_protein_loess_curves_source.tsv	5	hpse	69	0.0117953	31820	30	ok	HPSE	0.0559352	3.16869e-34	9.56183e-34	33.4991	Positive PWAS beta	93	Flat / weak
Figure 4	a-d	F4_loess_curves	Age-grid LOESS fitted protein trajectories.	figure_source	figure9_metscore2_protein_loess_curves_source.tsv	5	hs6st2	40	0.0456263	31344	30	ok	HS6ST2	0.105451	1.47815e-106	8.35038e-106	105.83	Positive PWAS beta	93	Flat / weak
Figure 4	a-d	F4_loess_curves	Age-grid LOESS fitted protein trajectories.	figure_source	figure9_metscore2_protein_loess_curves_source.tsv	5	hs6st2	40.4833	0.040758	31344	30	ok	HS6ST2	0.105451	1.47815e-106	8.35038e-106	105.83	Positive PWAS beta	93	Flat / weak
Figure 4	a-d	F4_loess_curves	Age-grid LOESS fitted protein trajectories.	figure_source	figure9_metscore2_protein_loess_curves_source.tsv	5	hs6st2	40.9667	0.0358437	31344	30	ok	HS6ST2	0.105451	1.47815e-106	8.35038e-106	105.83	Positive PWAS beta	93	Flat / weak
Figure 4	a-d	F4_loess_curves	Age-grid LOESS fitted protein trajectories.	figure_source	figure9_metscore2_protein_loess_curves_source.tsv	5	hs6st2	41.45	0.0308938	31344	30	ok	HS6ST2	0.105451	1.47815e-106	8.35038e-106	105.83	Positive PWAS beta	93	Flat / weak
Figure 4	a-d	F4_loess_curves	Age-grid LOESS fitted protein trajectories.	figure_source	figure9_metscore2_protein_loess_curves_source.tsv	5	hs6st2	41.9333	0.0259177	31344	30	ok	HS6ST2	0.105451	1.47815e-106	8.35038e-106	105.83	Positive PWAS beta	93	Flat / weak
Figure 4	a-d	F4_loess_curves	Age-grid LOESS fitted protein trajectories.	figure_source	figure9_metscore2_protein_loess_curves_source.tsv	5	hs6st2	42.4167	0.020925	31344	30	ok	HS6ST2	0.105451	1.47815e-106	8.35038e-106	105.83	Positive PWAS beta	93	Flat / weak
Figure 4	a-d	F4_loess_curves	Age-grid LOESS fitted protein trajectories.	figure_source	figure9_metscore2_protein_loess_curves_source.tsv	5	hs6st2	42.9	0.015929	31344	30	ok	HS6ST2	0.105451	1.47815e-106	8.35038e-106	105.83	Positive PWAS beta	93	Flat / weak
Figure 4	a-d	F4_loess_curves	Age-grid LOESS fitted protein trajectories.	figure_source	figure9_metscore2_protein_loess_curves_source.tsv	5	hs6st2	43.3833	0.0109437	31344	30	ok	HS6ST2	0.105451	1.47815e-106	8.35038e-106	105.83	Positive PWAS beta	93	Flat / weak
Figure 4	a-d	F4_loess_curves	Age-grid LOESS fitted protein trajectories.	figure_source	figure9_metscore2_protein_loess_curves_source.tsv	5	hs6st2	43.8667	0.00598389	31344	30	ok	HS6ST2	0.105451	1.47815e-106	8.35038e-106	105.83	Positive PWAS beta	93	Flat / weak
Figure 4	a-d	F4_loess_curves	Age-grid LOESS fitted protein trajectories.	figure_source	figure9_metscore2_protein_loess_curves_source.tsv	5	hs6st2	44.35	0.00106352	31344	30	ok	HS6ST2	0.105451	1.47815e-106	8.35038e-106	105.83	Positive PWAS beta	93	Flat / weak
Figure 4	a-d	F4_loess_curves	Age-grid LOESS fitted protein trajectories.	figure_source	figure9_metscore2_protein_loess_curves_source.tsv	5	hs6st2	44.8333	-0.00380885	31344	30	ok	HS6ST2	0.105451	1.47815e-106	8.35038e-106	105.83	Positive PWAS beta	93	Flat / weak
Figure 4	a-d	F4_loess_curves	Age-grid LOESS fitted protein trajectories.	figure_source	figure9_metscore2_protein_loess_curves_source.tsv	5	hs6st2	45.3167	-0.00862981	31344	30	ok	HS6ST2	0.105451	1.47815e-106	8.35038e-106	105.83	Positive PWAS beta	93	Flat / weak
Figure 4	a-d	F4_loess_curves	Age-grid LOESS fitted protein trajectories.	figure_source	figure9_metscore2_protein_loess_curves_source.tsv	5	hs6st2	45.8	-0.0134052	31344	30	ok	HS6ST2	0.105451	1.47815e-106	8.35038e-106	105.83	Positive PWAS beta	93	Flat / weak
Figure 4	a-d	F4_loess_curves	Age-grid LOESS fitted protein trajectories.	figure_source	figure9_metscore2_protein_loess_curves_source.tsv	5	hs6st2	46.2833	-0.0181507	31344	30	ok	HS6ST2	0.105451	1.47815e-106	8.35038e-106	105.83	Positive PWAS beta	93	Flat / weak
Figure 4	a-d	F4_loess_curves	Age-grid LOESS fitted protein trajectories.	figure_source	figure9_metscore2_protein_loess_curves_source.tsv	5	hs6st2	46.7667	-0.022888	31344	30	ok	HS6ST2	0.105451	1.47815e-106	8.35038e-106	105.83	Positive PWAS beta	93	Flat / weak
Figure 4	a-d	F4_loess_curves	Age-grid LOESS fitted protein trajectories.	figure_source	figure9_metscore2_protein_loess_curves_source.tsv	5	hs6st2	47.25	-0.0276452	31344	30	ok	HS6ST2	0.105451	1.47815e-106	8.35038e-106	105.83	Positive PWAS beta	93	Flat / weak
Figure 4	a-d	F4_loess_curves	Age-grid LOESS fitted protein trajectories.	figure_source	figure9_metscore2_protein_loess_curves_source.tsv	5	hs6st2	47.7333	-0.0324564	31344	30	ok	HS6ST2	0.105451	1.47815e-106	8.35038e-106	105.83	Positive PWAS beta	93	Flat / weak
Figure 4	a-d	F4_loess_curves	Age-grid LOESS fitted protein trajectories.	figure_source	figure9_metscore2_protein_loess_curves_source.tsv	5	hs6st2	48.2167	-0.0373626	31344	30	ok	HS6ST2	0.105451	1.47815e-106	8.35038e-106	105.83	Positive PWAS beta	93	Flat / weak
Figure 4	a-d	F4_loess_curves	Age-grid LOESS fitted protein trajectories.	figure_source	figure9_metscore2_protein_loess_curves_source.tsv	5	hs6st2	48.7	-0.0424129	31344	30	ok	HS6ST2	0.105451	1.47815e-106	8.35038e-106	105.83	Positive PWAS beta	93	Flat / weak
Figure 4	a-d	F4_loess_curves	Age-grid LOESS fitted protein trajectories.	figure_source	figure9_metscore2_protein_loess_curves_source.tsv	5	hs6st2	49.1833	-0.0476618	31344	30	ok	HS6ST2	0.105451	1.47815e-106	8.35038e-106	105.83	Positive PWAS beta	93	Flat / weak
Figure 4	a-d	F4_loess_curves	Age-grid LOESS fitted protein trajectories.	figure_source	figure9_metscore2_protein_loess_curves_source.tsv	5	hs6st2	49.6667	-0.0531477	31344	30	ok	HS6ST2	0.105451	1.47815e-106	8.35038e-106	105.83	Positive PWAS beta	93	Flat / weak
Figure 4	a-d	F4_loess_curves	Age-grid LOESS fitted protein trajectories.	figure_source	figure9_metscore2_protein_loess_curves_source.tsv	5	hs6st2	50.15	-0.0587771	31344	30	ok	HS6ST2	0.105451	1.47815e-106	8.35038e-106	105.83	Positive PWAS beta	93	Flat / weak
Figure 4	a-d	F4_loess_curves	Age-grid LOESS fitted protein trajectories.	figure_source	figure9_metscore2_protein_loess_curves_source.tsv	5	hs6st2	50.6333	-0.0640628	31344	30	ok	HS6ST2	0.105451	1.47815e-106	8.35038e-106	105.83	Positive PWAS beta	93	Flat / weak
Figure 4	a-d	F4_loess_curves	Age-grid LOESS fitted protein trajectories.	figure_source	figure9_metscore2_protein_loess_curves_source.tsv	5	hs6st2	51.1167	-0.0683804	31344	30	ok	HS6ST2	0.105451	1.47815e-106	8.35038e-106	105.83	Positive PWAS beta	93	Flat / weak
Figure 4	a-d	F4_loess_curves	Age-grid LOESS fitted protein trajectories.	figure_source	figure9_metscore2_protein_loess_curves_source.tsv	5	hs6st2	51.6	-0.0719102	31344	30	ok	HS6ST2	0.105451	1.47815e-106	8.35038e-106	105.83	Positive PWAS beta	93	Flat / weak
Figure 4	a-d	F4_loess_curves	Age-grid LOESS fitted protein trajectories.	figure_source	figure9_metscore2_protein_loess_curves_source.tsv	5	hs6st2	52.0833	-0.074309	31344	30	ok	HS6ST2	0.105451	1.47815e-106	8.35038e-106	105.83	Positive PWAS beta	93	Flat / weak
Figure 4	a-d	F4_loess_curves	Age-grid LOESS fitted protein trajectories.	figure_source	figure9_metscore2_protein_loess_curves_source.tsv	5	hs6st2	52.5667	-0.0756823	31344	30	ok	HS6ST2	0.105451	1.47815e-106	8.35038e-106	105.83	Positive PWAS beta	93	Flat / weak
Figure 4	a-d	F4_loess_curves	Age-grid LOESS fitted protein trajectories.	figure_source	figure9_metscore2_protein_loess_curves_source.tsv	5	hs6st2	53.05	-0.0761762	31344	30	ok	HS6ST2	0.105451	1.47815e-106	8.35038e-106	105.83	Positive PWAS beta	93	Flat / weak
Figure 4	a-d	F4_loess_curves	Age-grid LOESS fitted protein trajectories.	figure_source	figure9_metscore2_protein_loess_curves_source.tsv	5	hs6st2	53.5333	-0.0759957	31344	30	ok	HS6ST2	0.105451	1.47815e-106	8.35038e-106	105.83	Positive PWAS beta	93	Flat / weak
Figure 4	a-d	F4_loess_curves	Age-grid LOESS fitted protein trajectories.	figure_source	figure9_metscore2_protein_loess_curves_source.tsv	5	hs6st2	54.0167	-0.0745685	31344	30	ok	HS6ST2	0.105451	1.47815e-106	8.35038e-106	105.83	Positive PWAS beta	93	Flat / weak
Figure 4	a-d	F4_loess_curves	Age-grid LOESS fitted protein trajectories.	figure_source	figure9_metscore2_protein_loess_curves_source.tsv	5	hs6st2	54.5	-0.0740698	31344	30	ok	HS6ST2	0.105451	1.47815e-106	8.35038e-106	105.83	Positive PWAS beta	93	Flat / weak
Figure 4	a-d	F4_loess_curves	Age-grid LOESS fitted protein trajectories.	figure_source	figure9_metscore2_protein_loess_curves_source.tsv	5	hs6st2	54.9833	-0.0707696	31344	30	ok	HS6ST2	0.105451	1.47815e-106	8.35038e-106	105.83	Positive PWAS beta	93	Flat / weak
Figure 4	a-d	F4_loess_curves	Age-grid LOESS fitted protein trajectories.	figure_source	figure9_metscore2_protein_loess_curves_source.tsv	5	hs6st2	55.4667	-0.0698661	31344	30	ok	HS6ST2	0.105451	1.47815e-106	8.35038e-106	105.83	Positive PWAS beta	93	Flat / weak
Figure 4	a-d	F4_loess_curves	Age-grid LOESS fitted protein trajectories.	figure_source	figure9_metscore2_protein_loess_curves_source.tsv	5	hs6st2	55.95	-0.0656555	31344	30	ok	HS6ST2	0.105451	1.47815e-106	8.35038e-106	105.83	Positive PWAS beta	93	Flat / weak
Figure 4	a-d	F4_loess_curves	Age-grid LOESS fitted protein trajectories.	figure_source	figure9_metscore2_protein_loess_curves_source.tsv	5	hs6st2	56.4333	-0.0631835	31344	30	ok	HS6ST2	0.105451	1.47815e-106	8.35038e-106	105.83	Positive PWAS beta	93	Flat / weak
Figure 4	a-d	F4_loess_curves	Age-grid LOESS fitted protein trajectories.	figure_source	figure9_metscore2_protein_loess_curves_source.tsv	5	hs6st2	56.9167	-0.0584647	31344	30	ok	HS6ST2	0.105451	1.47815e-106	8.35038e-106	105.83	Positive PWAS beta	93	Flat / weak
Figure 4	a-d	F4_loess_curves	Age-grid LOESS fitted protein trajectories.	figure_source	figure9_metscore2_protein_loess_curves_source.tsv	5	hs6st2	57.4	-0.0539136	31344	30	ok	HS6ST2	0.105451	1.47815e-106	8.35038e-106	105.83	Positive PWAS beta	93	Flat / weak
Figure 4	a-d	F4_loess_curves	Age-grid LOESS fitted protein trajectories.	figure_source	figure9_metscore2_protein_loess_curves_source.tsv	5	hs6st2	57.8833	-0.0484977	31344	30	ok	HS6ST2	0.105451	1.47815e-106	8.35038e-106	105.83	Positive PWAS beta	93	Flat / weak
Figure 4	a-d	F4_loess_curves	Age-grid LOESS fitted protein trajectories.	figure_source	figure9_metscore2_protein_loess_curves_source.tsv	5	hs6st2	58.3667	-0.042319	31344	30	ok	HS6ST2	0.105451	1.47815e-106	8.35038e-106	105.83	Positive PWAS beta	93	Flat / weak
Figure 4	a-d	F4_loess_curves	Age-grid LOESS fitted protein trajectories.	figure_source	figure9_metscore2_protein_loess_curves_source.tsv	5	hs6st2	58.85	-0.0366111	31344	30	ok	HS6ST2	0.105451	1.47815e-106	8.35038e-106	105.83	Positive PWAS beta	93	Flat / weak
Figure 4	a-d	F4_loess_curves	Age-grid LOESS fitted protein trajectories.	figure_source	figure9_metscore2_protein_loess_curves_source.tsv	5	hs6st2	59.3333	-0.0319233	31344	30	ok	HS6ST2	0.105451	1.47815e-106	8.35038e-106	105.83	Positive PWAS beta	93	Flat / weak
Figure 4	a-d	F4_loess_curves	Age-grid LOESS fitted protein trajectories.	figure_source	figure9_metscore2_protein_loess_curves_source.tsv	5	hs6st2	59.8167	-0.0271664	31344	30	ok	HS6ST2	0.105451	1.47815e-106	8.35038e-106	105.83	Positive PWAS beta	93	Flat / weak
Figure 4	a-d	F4_loess_curves	Age-grid LOESS fitted protein trajectories.	figure_source	figure9_metscore2_protein_loess_curves_source.tsv	5	hs6st2	60.3	-0.0219466	31344	30	ok	HS6ST2	0.105451	1.47815e-106	8.35038e-106	105.83	Positive PWAS beta	93	Flat / weak
Figure 4	a-d	F4_loess_curves	Age-grid LOESS fitted protein trajectories.	figure_source	figure9_metscore2_protein_loess_curves_source.tsv	5	hs6st2	60.7833	-0.0161581	31344	30	ok	HS6ST2	0.105451	1.47815e-106	8.35038e-106	105.83	Positive PWAS beta	93	Flat / weak
Figure 4	a-d	F4_loess_curves	Age-grid LOESS fitted protein trajectories.	figure_source	figure9_metscore2_protein_loess_curves_source.tsv	5	hs6st2	61.2667	-0.0097947	31344	30	ok	HS6ST2	0.105451	1.47815e-106	8.35038e-106	105.83	Positive PWAS beta	93	Flat / weak
Figure 4	a-d	F4_loess_curves	Age-grid LOESS fitted protein trajectories.	figure_source	figure9_metscore2_protein_loess_curves_source.tsv	5	hs6st2	61.75	-0.00288123	31344	30	ok	HS6ST2	0.105451	1.47815e-106	8.35038e-106	105.83	Positive PWAS beta	93	Flat / weak
Figure 4	a-d	F4_loess_curves	Age-grid LOESS fitted protein trajectories.	figure_source	figure9_metscore2_protein_loess_curves_source.tsv	5	hs6st2	62.2333	0.0045509	31344	30	ok	HS6ST2	0.105451	1.47815e-106	8.35038e-106	105.83	Positive PWAS beta	93	Flat / weak
Figure 4	a-d	F4_loess_curves	Age-grid LOESS fitted protein trajectories.	figure_source	figure9_metscore2_protein_loess_curves_source.tsv	5	hs6st2	62.7167	0.0124739	31344	30	ok	HS6ST2	0.105451	1.47815e-106	8.35038e-106	105.83	Positive PWAS beta	93	Flat / weak
Figure 4	a-d	F4_loess_curves	Age-grid LOESS fitted protein trajectories.	figure_source	figure9_metscore2_protein_loess_curves_source.tsv	5	hs6st2	63.2	0.0208653	31344	30	ok	HS6ST2	0.105451	1.47815e-106	8.35038e-106	105.83	Positive PWAS beta	93	Flat / weak
Figure 4	a-d	F4_loess_curves	Age-grid LOESS fitted protein trajectories.	figure_source	figure9_metscore2_protein_loess_curves_source.tsv	5	hs6st2	63.6833	0.0297091	31344	30	ok	HS6ST2	0.105451	1.47815e-106	8.35038e-106	105.83	Positive PWAS beta	93	Flat / weak
Figure 4	a-d	F4_loess_curves	Age-grid LOESS fitted protein trajectories.	figure_source	figure9_metscore2_protein_loess_curves_source.tsv	5	hs6st2	64.1667	0.0389956	31344	30	ok	HS6ST2	0.105451	1.47815e-106	8.35038e-106	105.83	Positive PWAS beta	93	Flat / weak
Figure 4	a-d	F4_loess_curves	Age-grid LOESS fitted protein trajectories.	figure_source	figure9_metscore2_protein_loess_curves_source.tsv	5	hs6st2	64.65	0.0487209	31344	30	ok	HS6ST2	0.105451	1.47815e-106	8.35038e-106	105.83	Positive PWAS beta	93	Flat / weak
Figure 4	a-d	F4_loess_curves	Age-grid LOESS fitted protein trajectories.	figure_source	figure9_metscore2_protein_loess_curves_source.tsv	5	hs6st2	65.1333	0.0588869	31344	30	ok	HS6ST2	0.105451	1.47815e-106	8.35038e-106	105.83	Positive PWAS beta	93	Flat / weak
Figure 4	a-d	F4_loess_curves	Age-grid LOESS fitted protein trajectories.	figure_source	figure9_metscore2_protein_loess_curves_source.tsv	5	hs6st2	65.6167	0.0694974	31344	30	ok	HS6ST2	0.105451	1.47815e-106	8.35038e-106	105.83	Positive PWAS beta	93	Flat / weak
Figure 4	a-d	F4_loess_curves	Age-grid LOESS fitted protein trajectories.	figure_source	figure9_metscore2_protein_loess_curves_source.tsv	5	hs6st2	66.1	0.0805586	31344	30	ok	HS6ST2	0.105451	1.47815e-106	8.35038e-106	105.83	Positive PWAS beta	93	Flat / weak
Figure 4	a-d	F4_loess_curves	Age-grid LOESS fitted protein trajectories.	figure_source	figure9_metscore2_protein_loess_curves_source.tsv	5	hs6st2	66.5833	0.0920778	31344	30	ok	HS6ST2	0.105451	1.47815e-106	8.35038e-106	105.83	Positive PWAS beta	93	Flat / weak
Figure 4	a-d	F4_loess_curves	Age-grid LOESS fitted protein trajectories.	figure_source	figure9_metscore2_protein_loess_curves_source.tsv	5	hs6st2	67.0667	0.104064	31344	30	ok	HS6ST2	0.105451	1.47815e-106	8.35038e-106	105.83	Positive PWAS beta	93	Flat / weak
Figure 4	a-d	F4_loess_curves	Age-grid LOESS fitted protein trajectories.	figure_source	figure9_metscore2_protein_loess_curves_source.tsv	5	hs6st2	67.55	0.116527	31344	30	ok	HS6ST2	0.105451	1.47815e-106	8.35038e-106	105.83	Positive PWAS beta	93	Flat / weak
Figure 4	a-d	F4_loess_curves	Age-grid LOESS fitted protein trajectories.	figure_source	figure9_metscore2_protein_loess_curves_source.tsv	5	hs6st2	68.0333	0.129484	31344	30	ok	HS6ST2	0.105451	1.47815e-106	8.35038e-106	105.83	Positive PWAS beta	93	Flat / weak
Figure 4	a-d	F4_loess_curves	Age-grid LOESS fitted protein trajectories.	figure_source	figure9_metscore2_protein_loess_curves_source.tsv	5	hs6st2	68.5167	0.142951	31344	30	ok	HS6ST2	0.105451	1.47815e-106	8.35038e-106	105.83	Positive PWAS beta	93	Flat / weak
Figure 4	a-d	F4_loess_curves	Age-grid LOESS fitted protein trajectories.	figure_source	figure9_metscore2_protein_loess_curves_source.tsv	5	hs6st2	69	0.156947	31344	30	ok	HS6ST2	0.105451	1.47815e-106	8.35038e-106	105.83	Positive PWAS beta	93	Flat / weak
Figure 4	a-d	F4_loess_curves	Age-grid LOESS fitted protein trajectories.	figure_source	figure9_metscore2_protein_loess_curves_source.tsv	5	ifit1	40	-0.00628749	31694	30	ok	IFIT1	0.0205014	6.91851e-06	1.23123e-05	5.15999	Positive PWAS beta	93	Flat / weak
Figure 4	a-d	F4_loess_curves	Age-grid LOESS fitted protein trajectories.	figure_source	figure9_metscore2_protein_loess_curves_source.tsv	5	ifit1	40.4833	-0.00858207	31694	30	ok	IFIT1	0.0205014	6.91851e-06	1.23123e-05	5.15999	Positive PWAS beta	93	Flat / weak
Figure 4	a-d	F4_loess_curves	Age-grid LOESS fitted protein trajectories.	figure_source	figure9_metscore2_protein_loess_curves_source.tsv	5	ifit1	40.9667	-0.0106123	31694	30	ok	IFIT1	0.0205014	6.91851e-06	1.23123e-05	5.15999	Positive PWAS beta	93	Flat / weak
Figure 4	a-d	F4_loess_curves	Age-grid LOESS fitted protein trajectories.	figure_source	figure9_metscore2_protein_loess_curves_source.tsv	5	ifit1	41.45	-0.012398	31694	30	ok	IFIT1	0.0205014	6.91851e-06	1.23123e-05	5.15999	Positive PWAS beta	93	Flat / weak
Figure 4	a-d	F4_loess_curves	Age-grid LOESS fitted protein trajectories.	figure_source	figure9_metscore2_protein_loess_curves_source.tsv	5	ifit1	41.9333	-0.0139579	31694	30	ok	IFIT1	0.0205014	6.91851e-06	1.23123e-05	5.15999	Positive PWAS beta	93	Flat / weak
Figure 4	a-d	F4_loess_curves	Age-grid LOESS fitted protein trajectories.	figure_source	figure9_metscore2_protein_loess_curves_source.tsv	5	ifit1	42.4167	-0.0153116	31694	30	ok	IFIT1	0.0205014	6.91851e-06	1.23123e-05	5.15999	Positive PWAS beta	93	Flat / weak
Figure 4	a-d	F4_loess_curves	Age-grid LOESS fitted protein trajectories.	figure_source	figure9_metscore2_protein_loess_curves_source.tsv	5	ifit1	42.9	-0.0164819	31694	30	ok	IFIT1	0.0205014	6.91851e-06	1.23123e-05	5.15999	Positive PWAS beta	93	Flat / weak
Figure 4	a-d	F4_loess_curves	Age-grid LOESS fitted protein trajectories.	figure_source	figure9_metscore2_protein_loess_curves_source.tsv	5	ifit1	43.3833	-0.0174927	31694	30	ok	IFIT1	0.0205014	6.91851e-06	1.23123e-05	5.15999	Positive PWAS beta	93	Flat / weak
Figure 4	a-d	F4_loess_curves	Age-grid LOESS fitted protein trajectories.	figure_source	figure9_metscore2_protein_loess_curves_source.tsv	5	ifit1	43.8667	-0.0183674	31694	30	ok	IFIT1	0.0205014	6.91851e-06	1.23123e-05	5.15999	Positive PWAS beta	93	Flat / weak
Figure 4	a-d	F4_loess_curves	Age-grid LOESS fitted protein trajectories.	figure_source	figure9_metscore2_protein_loess_curves_source.tsv	5	ifit1	44.35	-0.0191278	31694	30	ok	IFIT1	0.0205014	6.91851e-06	1.23123e-05	5.15999	Positive PWAS beta	93	Flat / weak
Figure 4	a-d	F4_loess_curves	Age-grid LOESS fitted protein trajectories.	figure_source	figure9_metscore2_protein_loess_curves_source.tsv	5	ifit1	44.8333	-0.0197862	31694	30	ok	IFIT1	0.0205014	6.91851e-06	1.23123e-05	5.15999	Positive PWAS beta	93	Flat / weak
Figure 4	a-d	F4_loess_curves	Age-grid LOESS fitted protein trajectories.	figure_source	figure9_metscore2_protein_loess_curves_source.tsv	5	ifit1	45.3167	-0.0203472	31694	30	ok	IFIT1	0.0205014	6.91851e-06	1.23123e-05	5.15999	Positive PWAS beta	93	Flat / weak
Figure 4	a-d	F4_loess_curves	Age-grid LOESS fitted protein trajectories.	figure_source	figure9_metscore2_protein_loess_curves_source.tsv	5	ifit1	45.8	-0.0208101	31694	30	ok	IFIT1	0.0205014	6.91851e-06	1.23123e-05	5.15999	Positive PWAS beta	93	Flat / weak
Figure 4	a-d	F4_loess_curves	Age-grid LOESS fitted protein trajectories.	figure_source	figure9_metscore2_protein_loess_curves_source.tsv	5	ifit1	46.2833	-0.0211686	31694	30	ok	IFIT1	0.0205014	6.91851e-06	1.23123e-05	5.15999	Positive PWAS beta	93	Flat / weak
Figure 4	a-d	F4_loess_curves	Age-grid LOESS fitted protein trajectories.	figure_source	figure9_metscore2_protein_loess_curves_source.tsv	5	ifit1	46.7667	-0.0214065	31694	30	ok	IFIT1	0.0205014	6.91851e-06	1.23123e-05	5.15999	Positive PWAS beta	93	Flat / weak
Figure 4	a-d	F4_loess_curves	Age-grid LOESS fitted protein trajectories.	figure_source	figure9_metscore2_protein_loess_curves_source.tsv	5	ifit1	47.25	-0.021496	31694	30	ok	IFIT1	0.0205014	6.91851e-06	1.23123e-05	5.15999	Positive PWAS beta	93	Flat / weak
Figure 4	a-d	F4_loess_curves	Age-grid LOESS fitted protein trajectories.	figure_source	figure9_metscore2_protein_loess_curves_source.tsv	5	ifit1	47.7333	-0.0214004	31694	30	ok	IFIT1	0.0205014	6.91851e-06	1.23123e-05	5.15999	Positive PWAS beta	93	Flat / weak
Figure 4	a-d	F4_loess_curves	Age-grid LOESS fitted protein trajectories.	figure_source	figure9_metscore2_protein_loess_curves_source.tsv	5	ifit1	48.2167	-0.0210737	31694	30	ok	IFIT1	0.0205014	6.91851e-06	1.23123e-05	5.15999	Positive PWAS beta	93	Flat / weak
Figure 4	a-d	F4_loess_curves	Age-grid LOESS fitted protein trajectories.	figure_source	figure9_metscore2_protein_loess_curves_source.tsv	5	ifit1	48.7	-0.0204584	31694	30	ok	IFIT1	0.0205014	6.91851e-06	1.23123e-05	5.15999	Positive PWAS beta	93	Flat / weak
Figure 4	a-d	F4_loess_curves	Age-grid LOESS fitted protein trajectories.	figure_source	figure9_metscore2_protein_loess_curves_source.tsv	5	ifit1	49.1833	-0.0194939	31694	30	ok	IFIT1	0.0205014	6.91851e-06	1.23123e-05	5.15999	Positive PWAS beta	93	Flat / weak
Figure 4	a-d	F4_loess_curves	Age-grid LOESS fitted protein trajectories.	figure_source	figure9_metscore2_protein_loess_curves_source.tsv	5	ifit1	49.6667	-0.0181599	31694	30	ok	IFIT1	0.0205014	6.91851e-06	1.23123e-05	5.15999	Positive PWAS beta	93	Flat / weak
Figure 4	a-d	F4_loess_curves	Age-grid LOESS fitted protein trajectories.	figure_source	figure9_metscore2_protein_loess_curves_source.tsv	5	ifit1	50.15	-0.0166251	31694	30	ok	IFIT1	0.0205014	6.91851e-06	1.23123e-05	5.15999	Positive PWAS beta	93	Flat / weak
Figure 4	a-d	F4_loess_curves	Age-grid LOESS fitted protein trajectories.	figure_source	figure9_metscore2_protein_loess_curves_source.tsv	5	ifit1	50.6333	-0.0164223	31694	30	ok	IFIT1	0.0205014	6.91851e-06	1.23123e-05	5.15999	Positive PWAS beta	93	Flat / weak
Figure 4	a-d	F4_loess_curves	Age-grid LOESS fitted protein trajectories.	figure_source	figure9_metscore2_protein_loess_curves_source.tsv	5	ifit1	51.1167	-0.018159	31694	30	ok	IFIT1	0.0205014	6.91851e-06	1.23123e-05	5.15999	Positive PWAS beta	93	Flat / weak
Figure 4	a-d	F4_loess_curves	Age-grid LOESS fitted protein trajectories.	figure_source	figure9_metscore2_protein_loess_curves_source.tsv	5	ifit1	51.6	-0.0187302	31694	30	ok	IFIT1	0.0205014	6.91851e-06	1.23123e-05	5.15999	Positive PWAS beta	93	Flat / weak
Figure 4	a-d	F4_loess_curves	Age-grid LOESS fitted protein trajectories.	figure_source	figure9_metscore2_protein_loess_curves_source.tsv	5	ifit1	52.0833	-0.0204936	31694	30	ok	IFIT1	0.0205014	6.91851e-06	1.23123e-05	5.15999	Positive PWAS beta	93	Flat / weak
Figure 4	a-d	F4_loess_curves	Age-grid LOESS fitted protein trajectories.	figure_source	figure9_metscore2_protein_loess_curves_source.tsv	5	ifit1	52.5667	-0.0220764	31694	30	ok	IFIT1	0.0205014	6.91851e-06	1.23123e-05	5.15999	Positive PWAS beta	93	Flat / weak
Figure 4	a-d	F4_loess_curves	Age-grid LOESS fitted protein trajectories.	figure_source	figure9_metscore2_protein_loess_curves_source.tsv	5	ifit1	53.05	-0.0234942	31694	30	ok	IFIT1	0.0205014	6.91851e-06	1.23123e-05	5.15999	Positive PWAS beta	93	Flat / weak
Figure 4	a-d	F4_loess_curves	Age-grid LOESS fitted protein trajectories.	figure_source	figure9_metscore2_protein_loess_curves_source.tsv	5	ifit1	53.5333	-0.0256503	31694	30	ok	IFIT1	0.0205014	6.91851e-06	1.23123e-05	5.15999	Positive PWAS beta	93	Flat / weak
Figure 4	a-d	F4_loess_curves	Age-grid LOESS fitted protein trajectories.	figure_source	figure9_metscore2_protein_loess_curves_source.tsv	5	ifit1	54.0167	-0.0267949	31694	30	ok	IFIT1	0.0205014	6.91851e-06	1.23123e-05	5.15999	Positive PWAS beta	93	Flat / weak
Figure 4	a-d	F4_loess_curves	Age-grid LOESS fitted protein trajectories.	figure_source	figure9_metscore2_protein_loess_curves_source.tsv	5	ifit1	54.5	-0.0285229	31694	30	ok	IFIT1	0.0205014	6.91851e-06	1.23123e-05	5.15999	Positive PWAS beta	93	Flat / weak
Figure 4	a-d	F4_loess_curves	Age-grid LOESS fitted protein trajectories.	figure_source	figure9_metscore2_protein_loess_curves_source.tsv	5	ifit1	54.9833	-0.0288274	31694	30	ok	IFIT1	0.0205014	6.91851e-06	1.23123e-05	5.15999	Positive PWAS beta	93	Flat / weak
Figure 4	a-d	F4_loess_curves	Age-grid LOESS fitted protein trajectories.	figure_source	figure9_metscore2_protein_loess_curves_source.tsv	5	ifit1	55.4667	-0.0298151	31694	30	ok	IFIT1	0.0205014	6.91851e-06	1.23123e-05	5.15999	Positive PWAS beta	93	Flat / weak
Figure 4	a-d	F4_loess_curves	Age-grid LOESS fitted protein trajectories.	figure_source	figure9_metscore2_protein_loess_curves_source.tsv	5	ifit1	55.95	-0.0287138	31694	30	ok	IFIT1	0.0205014	6.91851e-06	1.23123e-05	5.15999	Positive PWAS beta	93	Flat / weak
Figure 4	a-d	F4_loess_curves	Age-grid LOESS fitted protein trajectories.	figure_source	figure9_metscore2_protein_loess_curves_source.tsv	5	ifit1	56.4333	-0.0283933	31694	30	ok	IFIT1	0.0205014	6.91851e-06	1.23123e-05	5.15999	Positive PWAS beta	93	Flat / weak
Figure 4	a-d	F4_loess_curves	Age-grid LOESS fitted protein trajectories.	figure_source	figure9_metscore2_protein_loess_curves_source.tsv	5	ifit1	56.9167	-0.0258126	31694	30	ok	IFIT1	0.0205014	6.91851e-06	1.23123e-05	5.15999	Positive PWAS beta	93	Flat / weak
Figure 4	a-d	F4_loess_curves	Age-grid LOESS fitted protein trajectories.	figure_source	figure9_metscore2_protein_loess_curves_source.tsv	5	ifit1	57.4	-0.0239846	31694	30	ok	IFIT1	0.0205014	6.91851e-06	1.23123e-05	5.15999	Positive PWAS beta	93	Flat / weak
Figure 4	a-d	F4_loess_curves	Age-grid LOESS fitted protein trajectories.	figure_source	figure9_metscore2_protein_loess_curves_source.tsv	5	ifit1	57.8833	-0.0205445	31694	30	ok	IFIT1	0.0205014	6.91851e-06	1.23123e-05	5.15999	Positive PWAS beta	93	Flat / weak
Figure 4	a-d	F4_loess_curves	Age-grid LOESS fitted protein trajectories.	figure_source	figure9_metscore2_protein_loess_curves_source.tsv	5	ifit1	58.3667	-0.0172838	31694	30	ok	IFIT1	0.0205014	6.91851e-06	1.23123e-05	5.15999	Positive PWAS beta	93	Flat / weak
Figure 4	a-d	F4_loess_curves	Age-grid LOESS fitted protein trajectories.	figure_source	figure9_metscore2_protein_loess_curves_source.tsv	5	ifit1	58.85	-0.0131398	31694	30	ok	IFIT1	0.0205014	6.91851e-06	1.23123e-05	5.15999	Positive PWAS beta	93	Flat / weak
Figure 4	a-d	F4_loess_curves	Age-grid LOESS fitted protein trajectories.	figure_source	figure9_metscore2_protein_loess_curves_source.tsv	5	ifit1	59.3333	-0.00884092	31694	30	ok	IFIT1	0.0205014	6.91851e-06	1.23123e-05	5.15999	Positive PWAS beta	93	Flat / weak
Figure 4	a-d	F4_loess_curves	Age-grid LOESS fitted protein trajectories.	figure_source	figure9_metscore2_protein_loess_curves_source.tsv	5	ifit1	59.8167	-0.00483153	31694	30	ok	IFIT1	0.0205014	6.91851e-06	1.23123e-05	5.15999	Positive PWAS beta	93	Flat / weak
Figure 4	a-d	F4_loess_curves	Age-grid LOESS fitted protein trajectories.	figure_source	figure9_metscore2_protein_loess_curves_source.tsv	5	ifit1	60.3	-0.00110709	31694	30	ok	IFIT1	0.0205014	6.91851e-06	1.23123e-05	5.15999	Positive PWAS beta	93	Flat / weak
Figure 4	a-d	F4_loess_curves	Age-grid LOESS fitted protein trajectories.	figure_source	figure9_metscore2_protein_loess_curves_source.tsv	5	ifit1	60.7833	0.00241559	31694	30	ok	IFIT1	0.0205014	6.91851e-06	1.23123e-05	5.15999	Positive PWAS beta	93	Flat / weak
Figure 4	a-d	F4_loess_curves	Age-grid LOESS fitted protein trajectories.	figure_source	figure9_metscore2_protein_loess_curves_source.tsv	5	ifit1	61.2667	0.00580171	31694	30	ok	IFIT1	0.0205014	6.91851e-06	1.23123e-05	5.15999	Positive PWAS beta	93	Flat / weak
Figure 4	a-d	F4_loess_curves	Age-grid LOESS fitted protein trajectories.	figure_source	figure9_metscore2_protein_loess_curves_source.tsv	5	ifit1	61.75	0.00909295	31694	30	ok	IFIT1	0.0205014	6.91851e-06	1.23123e-05	5.15999	Positive PWAS beta	93	Flat / weak
Figure 4	a-d	F4_loess_curves	Age-grid LOESS fitted protein trajectories.	figure_source	figure9_metscore2_protein_loess_curves_source.tsv	5	ifit1	62.2333	0.0123149	31694	30	ok	IFIT1	0.0205014	6.91851e-06	1.23123e-05	5.15999	Positive PWAS beta	93	Flat / weak
Figure 4	a-d	F4_loess_curves	Age-grid LOESS fitted protein trajectories.	figure_source	figure9_metscore2_protein_loess_curves_source.tsv	5	ifit1	62.7167	0.0154841	31694	30	ok	IFIT1	0.0205014	6.91851e-06	1.23123e-05	5.15999	Positive PWAS beta	93	Flat / weak
Figure 4	a-d	F4_loess_curves	Age-grid LOESS fitted protein trajectories.	figure_source	figure9_metscore2_protein_loess_curves_source.tsv	5	ifit1	63.2	0.0186107	31694	30	ok	IFIT1	0.0205014	6.91851e-06	1.23123e-05	5.15999	Positive PWAS beta	93	Flat / weak
Figure 4	a-d	F4_loess_curves	Age-grid LOESS fitted protein trajectories.	figure_source	figure9_metscore2_protein_loess_curves_source.tsv	5	ifit1	63.6833	0.0216963	31694	30	ok	IFIT1	0.0205014	6.91851e-06	1.23123e-05	5.15999	Positive PWAS beta	93	Flat / weak
Figure 4	a-d	F4_loess_curves	Age-grid LOESS fitted protein trajectories.	figure_source	figure9_metscore2_protein_loess_curves_source.tsv	5	ifit1	64.1667	0.0247361	31694	30	ok	IFIT1	0.0205014	6.91851e-06	1.23123e-05	5.15999	Positive PWAS beta	93	Flat / weak
Figure 4	a-d	F4_loess_curves	Age-grid LOESS fitted protein trajectories.	figure_source	figure9_metscore2_protein_loess_curves_source.tsv	5	ifit1	64.65	0.0277242	31694	30	ok	IFIT1	0.0205014	6.91851e-06	1.23123e-05	5.15999	Positive PWAS beta	93	Flat / weak
Figure 4	a-d	F4_loess_curves	Age-grid LOESS fitted protein trajectories.	figure_source	figure9_metscore2_protein_loess_curves_source.tsv	5	ifit1	65.1333	0.0306539	31694	30	ok	IFIT1	0.0205014	6.91851e-06	1.23123e-05	5.15999	Positive PWAS beta	93	Flat / weak
Figure 4	a-d	F4_loess_curves	Age-grid LOESS fitted protein trajectories.	figure_source	figure9_metscore2_protein_loess_curves_source.tsv	5	ifit1	65.6167	0.0335188	31694	30	ok	IFIT1	0.0205014	6.91851e-06	1.23123e-05	5.15999	Positive PWAS beta	93	Flat / weak
Figure 4	a-d	F4_loess_curves	Age-grid LOESS fitted protein trajectories.	figure_source	figure9_metscore2_protein_loess_curves_source.tsv	5	ifit1	66.1	0.0363124	31694	30	ok	IFIT1	0.0205014	6.91851e-06	1.23123e-05	5.15999	Positive PWAS beta	93	Flat / weak
Figure 4	a-d	F4_loess_curves	Age-grid LOESS fitted protein trajectories.	figure_source	figure9_metscore2_protein_loess_curves_source.tsv	5	ifit1	66.5833	0.039029	31694	30	ok	IFIT1	0.0205014	6.91851e-06	1.23123e-05	5.15999	Positive PWAS beta	93	Flat / weak
Figure 4	a-d	F4_loess_curves	Age-grid LOESS fitted protein trajectories.	figure_source	figure9_metscore2_protein_loess_curves_source.tsv	5	ifit1	67.0667	0.0416635	31694	30	ok	IFIT1	0.0205014	6.91851e-06	1.23123e-05	5.15999	Positive PWAS beta	93	Flat / weak
Figure 4	a-d	F4_loess_curves	Age-grid LOESS fitted protein trajectories.	figure_source	figure9_metscore2_protein_loess_curves_source.tsv	5	ifit1	67.55	0.0442104	31694	30	ok	IFIT1	0.0205014	6.91851e-06	1.23123e-05	5.15999	Positive PWAS beta	93	Flat / weak
Figure 4	a-d	F4_loess_curves	Age-grid LOESS fitted protein trajectories.	figure_source	figure9_metscore2_protein_loess_curves_source.tsv	5	ifit1	68.0333	0.046662	31694	30	ok	IFIT1	0.0205014	6.91851e-06	1.23123e-05	5.15999	Positive PWAS beta	93	Flat / weak
Figure 4	a-d	F4_loess_curves	Age-grid LOESS fitted protein trajectories.	figure_source	figure9_metscore2_protein_loess_curves_source.tsv	5	ifit1	68.5167	0.0490105	31694	30	ok	IFIT1	0.0205014	6.91851e-06	1.23123e-05	5.15999	Positive PWAS beta	93	Flat / weak
Figure 4	a-d	F4_loess_curves	Age-grid LOESS fitted protein trajectories.	figure_source	figure9_metscore2_protein_loess_curves_source.tsv	5	ifit1	69	0.0512499	31694	30	ok	IFIT1	0.0205014	6.91851e-06	1.23123e-05	5.15999	Positive PWAS beta	93	Flat / weak
Figure 4	a-d	F4_loess_curves	Age-grid LOESS fitted protein trajectories.	figure_source	figure9_metscore2_protein_loess_curves_source.tsv	5	il3ra	40	0.0351798	36188	30	ok	IL3RA	0.0402718	1.50726e-17	3.55186e-17	16.8218	Positive PWAS beta	93	Flat / weak
Figure 4	a-d	F4_loess_curves	Age-grid LOESS fitted protein trajectories.	figure_source	figure9_metscore2_protein_loess_curves_source.tsv	5	il3ra	40.4833	0.0284103	36188	30	ok	IL3RA	0.0402718	1.50726e-17	3.55186e-17	16.8218	Positive PWAS beta	93	Flat / weak
Figure 4	a-d	F4_loess_curves	Age-grid LOESS fitted protein trajectories.	figure_source	figure9_metscore2_protein_loess_curves_source.tsv	5	il3ra	40.9667	0.0220167	36188	30	ok	IL3RA	0.0402718	1.50726e-17	3.55186e-17	16.8218	Positive PWAS beta	93	Flat / weak
Figure 4	a-d	F4_loess_curves	Age-grid LOESS fitted protein trajectories.	figure_source	figure9_metscore2_protein_loess_curves_source.tsv	5	il3ra	41.45	0.0160038	36188	30	ok	IL3RA	0.0402718	1.50726e-17	3.55186e-17	16.8218	Positive PWAS beta	93	Flat / weak
Figure 4	a-d	F4_loess_curves	Age-grid LOESS fitted protein trajectories.	figure_source	figure9_metscore2_protein_loess_curves_source.tsv	5	il3ra	41.9333	0.0103738	36188	30	ok	IL3RA	0.0402718	1.50726e-17	3.55186e-17	16.8218	Positive PWAS beta	93	Flat / weak
Figure 4	a-d	F4_loess_curves	Age-grid LOESS fitted protein trajectories.	figure_source	figure9_metscore2_protein_loess_curves_source.tsv	5	il3ra	42.4167	0.00512714	36188	30	ok	IL3RA	0.0402718	1.50726e-17	3.55186e-17	16.8218	Positive PWAS beta	93	Flat / weak
Figure 4	a-d	F4_loess_curves	Age-grid LOESS fitted protein trajectories.	figure_source	figure9_metscore2_protein_loess_curves_source.tsv	5	il3ra	42.9	0.000259814	36188	30	ok	IL3RA	0.0402718	1.50726e-17	3.55186e-17	16.8218	Positive PWAS beta	93	Flat / weak
Figure 4	a-d	F4_loess_curves	Age-grid LOESS fitted protein trajectories.	figure_source	figure9_metscore2_protein_loess_curves_source.tsv	5	il3ra	43.3833	-0.00423358	36188	30	ok	IL3RA	0.0402718	1.50726e-17	3.55186e-17	16.8218	Positive PWAS beta	93	Flat / weak
Figure 4	a-d	F4_loess_curves	Age-grid LOESS fitted protein trajectories.	figure_source	figure9_metscore2_protein_loess_curves_source.tsv	5	il3ra	43.8667	-0.00835594	36188	30	ok	IL3RA	0.0402718	1.50726e-17	3.55186e-17	16.8218	Positive PWAS beta	93	Flat / weak
Figure 4	a-d	F4_loess_curves	Age-grid LOESS fitted protein trajectories.	figure_source	figure9_metscore2_protein_loess_curves_source.tsv	5	il3ra	44.35	-0.0121092	36188	30	ok	IL3RA	0.0402718	1.50726e-17	3.55186e-17	16.8218	Positive PWAS beta	93	Flat / weak
Figure 4	a-d	F4_loess_curves	Age-grid LOESS fitted protein trajectories.	figure_source	figure9_metscore2_protein_loess_curves_source.tsv	5	il3ra	44.8333	-0.0154957	36188	30	ok	IL3RA	0.0402718	1.50726e-17	3.55186e-17	16.8218	Positive PWAS beta	93	Flat / weak
Figure 4	a-d	F4_loess_curves	Age-grid LOESS fitted protein trajectories.	figure_source	figure9_metscore2_protein_loess_curves_source.tsv	5	il3ra	45.3167	-0.0185183	36188	30	ok	IL3RA	0.0402718	1.50726e-17	3.55186e-17	16.8218	Positive PWAS beta	93	Flat / weak
Figure 4	a-d	F4_loess_curves	Age-grid LOESS fitted protein trajectories.	figure_source	figure9_metscore2_protein_loess_curves_source.tsv	5	il3ra	45.8	-0.0211851	36188	30	ok	IL3RA	0.0402718	1.50726e-17	3.55186e-17	16.8218	Positive PWAS beta	93	Flat / weak
Figure 4	a-d	F4_loess_curves	Age-grid LOESS fitted protein trajectories.	figure_source	figure9_metscore2_protein_loess_curves_source.tsv	5	il3ra	46.2833	-0.0235088	36188	30	ok	IL3RA	0.0402718	1.50726e-17	3.55186e-17	16.8218	Positive PWAS beta	93	Flat / weak
Figure 4	a-d	F4_loess_curves	Age-grid LOESS fitted protein trajectories.	figure_source	figure9_metscore2_protein_loess_curves_source.tsv	5	il3ra	46.7667	-0.0254985	36188	30	ok	IL3RA	0.0402718	1.50726e-17	3.55186e-17	16.8218	Positive PWAS beta	93	Flat / weak
Figure 4	a-d	F4_loess_curves	Age-grid LOESS fitted protein trajectories.	figure_source	figure9_metscore2_protein_loess_curves_source.tsv	5	il3ra	47.25	-0.027157	36188	30	ok	IL3RA	0.0402718	1.50726e-17	3.55186e-17	16.8218	Positive PWAS beta	93	Flat / weak
Figure 4	a-d	F4_loess_curves	Age-grid LOESS fitted protein trajectories.	figure_source	figure9_metscore2_protein_loess_curves_source.tsv	5	il3ra	47.7333	-0.0284839	36188	30	ok	IL3RA	0.0402718	1.50726e-17	3.55186e-17	16.8218	Positive PWAS beta	93	Flat / weak
Figure 4	a-d	F4_loess_curves	Age-grid LOESS fitted protein trajectories.	figure_source	figure9_metscore2_protein_loess_curves_source.tsv	5	il3ra	48.2167	-0.0294727	36188	30	ok	IL3RA	0.0402718	1.50726e-17	3.55186e-17	16.8218	Positive PWAS beta	93	Flat / weak
Figure 4	a-d	F4_loess_curves	Age-grid LOESS fitted protein trajectories.	figure_source	figure9_metscore2_protein_loess_curves_source.tsv	5	il3ra	48.7	-0.0301027	36188	30	ok	IL3RA	0.0402718	1.50726e-17	3.55186e-17	16.8218	Positive PWAS beta	93	Flat / weak
Figure 4	a-d	F4_loess_curves	Age-grid LOESS fitted protein trajectories.	figure_source	figure9_metscore2_protein_loess_curves_source.tsv	5	il3ra	49.1833	-0.0303276	36188	30	ok	IL3RA	0.0402718	1.50726e-17	3.55186e-17	16.8218	Positive PWAS beta	93	Flat / weak
Figure 4	a-d	F4_loess_curves	Age-grid LOESS fitted protein trajectories.	figure_source	figure9_metscore2_protein_loess_curves_source.tsv	5	il3ra	49.6667	-0.0300505	36188	30	ok	IL3RA	0.0402718	1.50726e-17	3.55186e-17	16.8218	Positive PWAS beta	93	Flat / weak
Figure 4	a-d	F4_loess_curves	Age-grid LOESS fitted protein trajectories.	figure_source	figure9_metscore2_protein_loess_curves_source.tsv	5	il3ra	50.15	-0.029116	36188	30	ok	IL3RA	0.0402718	1.50726e-17	3.55186e-17	16.8218	Positive PWAS beta	93	Flat / weak
Figure 4	a-d	F4_loess_curves	Age-grid LOESS fitted protein trajectories.	figure_source	figure9_metscore2_protein_loess_curves_source.tsv	5	il3ra	50.6333	-0.0272885	36188	30	ok	IL3RA	0.0402718	1.50726e-17	3.55186e-17	16.8218	Positive PWAS beta	93	Flat / weak
Figure 4	a-d	F4_loess_curves	Age-grid LOESS fitted protein trajectories.	figure_source	figure9_metscore2_protein_loess_curves_source.tsv	5	il3ra	51.1167	-0.0247978	36188	30	ok	IL3RA	0.0402718	1.50726e-17	3.55186e-17	16.8218	Positive PWAS beta	93	Flat / weak
Figure 4	a-d	F4_loess_curves	Age-grid LOESS fitted protein trajectories.	figure_source	figure9_metscore2_protein_loess_curves_source.tsv	5	il3ra	51.6	-0.0224526	36188	30	ok	IL3RA	0.0402718	1.50726e-17	3.55186e-17	16.8218	Positive PWAS beta	93	Flat / weak
Figure 4	a-d	F4_loess_curves	Age-grid LOESS fitted protein trajectories.	figure_source	figure9_metscore2_protein_loess_curves_source.tsv	5	il3ra	52.0833	-0.0197931	36188	30	ok	IL3RA	0.0402718	1.50726e-17	3.55186e-17	16.8218	Positive PWAS beta	93	Flat / weak
Figure 4	a-d	F4_loess_curves	Age-grid LOESS fitted protein trajectories.	figure_source	figure9_metscore2_protein_loess_curves_source.tsv	5	il3ra	52.5667	-0.0171547	36188	30	ok	IL3RA	0.0402718	1.50726e-17	3.55186e-17	16.8218	Positive PWAS beta	93	Flat / weak
Figure 4	a-d	F4_loess_curves	Age-grid LOESS fitted protein trajectories.	figure_source	figure9_metscore2_protein_loess_curves_source.tsv	5	il3ra	53.05	-0.0142848	36188	30	ok	IL3RA	0.0402718	1.50726e-17	3.55186e-17	16.8218	Positive PWAS beta	93	Flat / weak
Figure 4	a-d	F4_loess_curves	Age-grid LOESS fitted protein trajectories.	figure_source	figure9_metscore2_protein_loess_curves_source.tsv	5	il3ra	53.5333	-0.0112066	36188	30	ok	IL3RA	0.0402718	1.50726e-17	3.55186e-17	16.8218	Positive PWAS beta	93	Flat / weak
Figure 4	a-d	F4_loess_curves	Age-grid LOESS fitted protein trajectories.	figure_source	figure9_metscore2_protein_loess_curves_source.tsv	5	il3ra	54.0167	-0.00817965	36188	30	ok	IL3RA	0.0402718	1.50726e-17	3.55186e-17	16.8218	Positive PWAS beta	93	Flat / weak
Figure 4	a-d	F4_loess_curves	Age-grid LOESS fitted protein trajectories.	figure_source	figure9_metscore2_protein_loess_curves_source.tsv	5	il3ra	54.5	-0.00529773	36188	30	ok	IL3RA	0.0402718	1.50726e-17	3.55186e-17	16.8218	Positive PWAS beta	93	Flat / weak
Figure 4	a-d	F4_loess_curves	Age-grid LOESS fitted protein trajectories.	figure_source	figure9_metscore2_protein_loess_curves_source.tsv	5	il3ra	54.9833	-0.00237461	36188	30	ok	IL3RA	0.0402718	1.50726e-17	3.55186e-17	16.8218	Positive PWAS beta	93	Flat / weak
Figure 4	a-d	F4_loess_curves	Age-grid LOESS fitted protein trajectories.	figure_source	figure9_metscore2_protein_loess_curves_source.tsv	5	il3ra	55.4667	-0.000180351	36188	30	ok	IL3RA	0.0402718	1.50726e-17	3.55186e-17	16.8218	Positive PWAS beta	93	Flat / weak
Figure 4	a-d	F4_loess_curves	Age-grid LOESS fitted protein trajectories.	figure_source	figure9_metscore2_protein_loess_curves_source.tsv	5	il3ra	55.95	0.00211677	36188	30	ok	IL3RA	0.0402718	1.50726e-17	3.55186e-17	16.8218	Positive PWAS beta	93	Flat / weak
Figure 4	a-d	F4_loess_curves	Age-grid LOESS fitted protein trajectories.	figure_source	figure9_metscore2_protein_loess_curves_source.tsv	5	il3ra	56.4333	0.00401666	36188	30	ok	IL3RA	0.0402718	1.50726e-17	3.55186e-17	16.8218	Positive PWAS beta	93	Flat / weak
Figure 4	a-d	F4_loess_curves	Age-grid LOESS fitted protein trajectories.	figure_source	figure9_metscore2_protein_loess_curves_source.tsv	5	il3ra	56.9167	0.00532694	36188	30	ok	IL3RA	0.0402718	1.50726e-17	3.55186e-17	16.8218	Positive PWAS beta	93	Flat / weak
Figure 4	a-d	F4_loess_curves	Age-grid LOESS fitted protein trajectories.	figure_source	figure9_metscore2_protein_loess_curves_source.tsv	5	il3ra	57.4	0.00667728	36188	30	ok	IL3RA	0.0402718	1.50726e-17	3.55186e-17	16.8218	Positive PWAS beta	93	Flat / weak
Figure 4	a-d	F4_loess_curves	Age-grid LOESS fitted protein trajectories.	figure_source	figure9_metscore2_protein_loess_curves_source.tsv	5	il3ra	57.8833	0.00680741	36188	30	ok	IL3RA	0.0402718	1.50726e-17	3.55186e-17	16.8218	Positive PWAS beta	93	Flat / weak
Figure 4	a-d	F4_loess_curves	Age-grid LOESS fitted protein trajectories.	figure_source	figure9_metscore2_protein_loess_curves_source.tsv	5	il3ra	58.3667	0.00740829	36188	30	ok	IL3RA	0.0402718	1.50726e-17	3.55186e-17	16.8218	Positive PWAS beta	93	Flat / weak
Figure 4	a-d	F4_loess_curves	Age-grid LOESS fitted protein trajectories.	figure_source	figure9_metscore2_protein_loess_curves_source.tsv	5	il3ra	58.85	0.00682914	36188	30	ok	IL3RA	0.0402718	1.50726e-17	3.55186e-17	16.8218	Positive PWAS beta	93	Flat / weak
Figure 4	a-d	F4_loess_curves	Age-grid LOESS fitted protein trajectories.	figure_source	figure9_metscore2_protein_loess_curves_source.tsv	5	il3ra	59.3333	0.00561672	36188	30	ok	IL3RA	0.0402718	1.50726e-17	3.55186e-17	16.8218	Positive PWAS beta	93	Flat / weak
Figure 4	a-d	F4_loess_curves	Age-grid LOESS fitted protein trajectories.	figure_source	figure9_metscore2_protein_loess_curves_source.tsv	5	il3ra	59.8167	0.00478887	36188	30	ok	IL3RA	0.0402718	1.50726e-17	3.55186e-17	16.8218	Positive PWAS beta	93	Flat / weak
Figure 4	a-d	F4_loess_curves	Age-grid LOESS fitted protein trajectories.	figure_source	figure9_metscore2_protein_loess_curves_source.tsv	5	il3ra	60.3	0.00441528	36188	30	ok	IL3RA	0.0402718	1.50726e-17	3.55186e-17	16.8218	Positive PWAS beta	93	Flat / weak
Figure 4	a-d	F4_loess_curves	Age-grid LOESS fitted protein trajectories.	figure_source	figure9_metscore2_protein_loess_curves_source.tsv	5	il3ra	60.7833	0.00440993	36188	30	ok	IL3RA	0.0402718	1.50726e-17	3.55186e-17	16.8218	Positive PWAS beta	93	Flat / weak
Figure 4	a-d	F4_loess_curves	Age-grid LOESS fitted protein trajectories.	figure_source	figure9_metscore2_protein_loess_curves_source.tsv	5	il3ra	61.2667	0.00468971	36188	30	ok	IL3RA	0.0402718	1.50726e-17	3.55186e-17	16.8218	Positive PWAS beta	93	Flat / weak
Figure 4	a-d	F4_loess_curves	Age-grid LOESS fitted protein trajectories.	figure_source	figure9_metscore2_protein_loess_curves_source.tsv	5	il3ra	61.75	0.00519251	36188	30	ok	IL3RA	0.0402718	1.50726e-17	3.55186e-17	16.8218	Positive PWAS beta	93	Flat / weak
Figure 4	a-d	F4_loess_curves	Age-grid LOESS fitted protein trajectories.	figure_source	figure9_metscore2_protein_loess_curves_source.tsv	5	il3ra	62.2333	0.0058747	36188	30	ok	IL3RA	0.0402718	1.50726e-17	3.55186e-17	16.8218	Positive PWAS beta	93	Flat / weak
Figure 4	a-d	F4_loess_curves	Age-grid LOESS fitted protein trajectories.	figure_source	figure9_metscore2_protein_loess_curves_source.tsv	5	il3ra	62.7167	0.00670902	36188	30	ok	IL3RA	0.0402718	1.50726e-17	3.55186e-17	16.8218	Positive PWAS beta	93	Flat / weak
Figure 4	a-d	F4_loess_curves	Age-grid LOESS fitted protein trajectories.	figure_source	figure9_metscore2_protein_loess_curves_source.tsv	5	il3ra	63.2	0.0076796	36188	30	ok	IL3RA	0.0402718	1.50726e-17	3.55186e-17	16.8218	Positive PWAS beta	93	Flat / weak
Figure 4	a-d	F4_loess_curves	Age-grid LOESS fitted protein trajectories.	figure_source	figure9_metscore2_protein_loess_curves_source.tsv	5	il3ra	63.6833	0.0087789	36188	30	ok	IL3RA	0.0402718	1.50726e-17	3.55186e-17	16.8218	Positive PWAS beta	93	Flat / weak
Figure 4	a-d	F4_loess_curves	Age-grid LOESS fitted protein trajectories.	figure_source	figure9_metscore2_protein_loess_curves_source.tsv	5	il3ra	64.1667	0.0100056	36188	30	ok	IL3RA	0.0402718	1.50726e-17	3.55186e-17	16.8218	Positive PWAS beta	93	Flat / weak
Figure 4	a-d	F4_loess_curves	Age-grid LOESS fitted protein trajectories.	figure_source	figure9_metscore2_protein_loess_curves_source.tsv	5	il3ra	64.65	0.0113634	36188	30	ok	IL3RA	0.0402718	1.50726e-17	3.55186e-17	16.8218	Positive PWAS beta	93	Flat / weak
Figure 4	a-d	F4_loess_curves	Age-grid LOESS fitted protein trajectories.	figure_source	figure9_metscore2_protein_loess_curves_source.tsv	5	il3ra	65.1333	0.0128601	36188	30	ok	IL3RA	0.0402718	1.50726e-17	3.55186e-17	16.8218	Positive PWAS beta	93	Flat / weak
Figure 4	a-d	F4_loess_curves	Age-grid LOESS fitted protein trajectories.	figure_source	figure9_metscore2_protein_loess_curves_source.tsv	5	il3ra	65.6167	0.0145054	36188	30	ok	IL3RA	0.0402718	1.50726e-17	3.55186e-17	16.8218	Positive PWAS beta	93	Flat / weak
Figure 4	a-d	F4_loess_curves	Age-grid LOESS fitted protein trajectories.	figure_source	figure9_metscore2_protein_loess_curves_source.tsv	5	il3ra	66.1	0.0163104	36188	30	ok	IL3RA	0.0402718	1.50726e-17	3.55186e-17	16.8218	Positive PWAS beta	93	Flat / weak
Figure 4	a-d	F4_loess_curves	Age-grid LOESS fitted protein trajectories.	figure_source	figure9_metscore2_protein_loess_curves_source.tsv	5	il3ra	66.5833	0.0182874	36188	30	ok	IL3RA	0.0402718	1.50726e-17	3.55186e-17	16.8218	Positive PWAS beta	93	Flat / weak
Figure 4	a-d	F4_loess_curves	Age-grid LOESS fitted protein trajectories.	figure_source	figure9_metscore2_protein_loess_curves_source.tsv	5	il3ra	67.0667	0.0204499	36188	30	ok	IL3RA	0.0402718	1.50726e-17	3.55186e-17	16.8218	Positive PWAS beta	93	Flat / weak
Figure 4	a-d	F4_loess_curves	Age-grid LOESS fitted protein trajectories.	figure_source	figure9_metscore2_protein_loess_curves_source.tsv	5	il3ra	67.55	0.022811	36188	30	ok	IL3RA	0.0402718	1.50726e-17	3.55186e-17	16.8218	Positive PWAS beta	93	Flat / weak
Figure 4	a-d	F4_loess_curves	Age-grid LOESS fitted protein trajectories.	figure_source	figure9_metscore2_protein_loess_curves_source.tsv	5	il3ra	68.0333	0.0253824	36188	30	ok	IL3RA	0.0402718	1.50726e-17	3.55186e-17	16.8218	Positive PWAS beta	93	Flat / weak
Figure 4	a-d	F4_loess_curves	Age-grid LOESS fitted protein trajectories.	figure_source	figure9_metscore2_protein_loess_curves_source.tsv	5	il3ra	68.5167	0.0281751	36188	30	ok	IL3RA	0.0402718	1.50726e-17	3.55186e-17	16.8218	Positive PWAS beta	93	Flat / weak
Figure 4	a-d	F4_loess_curves	Age-grid LOESS fitted protein trajectories.	figure_source	figure9_metscore2_protein_loess_curves_source.tsv	5	il3ra	69	0.0312	36188	30	ok	IL3RA	0.0402718	1.50726e-17	3.55186e-17	16.8218	Positive PWAS beta	93	Flat / weak
Figure 4	a-d	F4_loess_curves	Age-grid LOESS fitted protein trajectories.	figure_source	figure9_metscore2_protein_loess_curves_source.tsv	5	insl4	40	0.0591397	32119	30	ok	INSL4	0.0651231	4.98764e-46	1.72467e-45	45.3021	Positive PWAS beta	93	Flat / weak
Figure 4	a-d	F4_loess_curves	Age-grid LOESS fitted protein trajectories.	figure_source	figure9_metscore2_protein_loess_curves_source.tsv	5	insl4	40.4833	0.0443477	32119	30	ok	INSL4	0.0651231	4.98764e-46	1.72467e-45	45.3021	Positive PWAS beta	93	Flat / weak
Figure 4	a-d	F4_loess_curves	Age-grid LOESS fitted protein trajectories.	figure_source	figure9_metscore2_protein_loess_curves_source.tsv	5	insl4	40.9667	0.0305032	32119	30	ok	INSL4	0.0651231	4.98764e-46	1.72467e-45	45.3021	Positive PWAS beta	93	Flat / weak
Figure 4	a-d	F4_loess_curves	Age-grid LOESS fitted protein trajectories.	figure_source	figure9_metscore2_protein_loess_curves_source.tsv	5	insl4	41.45	0.0176022	32119	30	ok	INSL4	0.0651231	4.98764e-46	1.72467e-45	45.3021	Positive PWAS beta	93	Flat / weak
Figure 4	a-d	F4_loess_curves	Age-grid LOESS fitted protein trajectories.	figure_source	figure9_metscore2_protein_loess_curves_source.tsv	5	insl4	41.9333	0.00563376	32119	30	ok	INSL4	0.0651231	4.98764e-46	1.72467e-45	45.3021	Positive PWAS beta	93	Flat / weak
Figure 4	a-d	F4_loess_curves	Age-grid LOESS fitted protein trajectories.	figure_source	figure9_metscore2_protein_loess_curves_source.tsv	5	insl4	42.4167	-0.00541707	32119	30	ok	INSL4	0.0651231	4.98764e-46	1.72467e-45	45.3021	Positive PWAS beta	93	Flat / weak
Figure 4	a-d	F4_loess_curves	Age-grid LOESS fitted protein trajectories.	figure_source	figure9_metscore2_protein_loess_curves_source.tsv	5	insl4	42.9	-0.0155695	32119	30	ok	INSL4	0.0651231	4.98764e-46	1.72467e-45	45.3021	Positive PWAS beta	93	Flat / weak
Figure 4	a-d	F4_loess_curves	Age-grid LOESS fitted protein trajectories.	figure_source	figure9_metscore2_protein_loess_curves_source.tsv	5	insl4	43.3833	-0.0248456	32119	30	ok	INSL4	0.0651231	4.98764e-46	1.72467e-45	45.3021	Positive PWAS beta	93	Flat / weak
Figure 4	a-d	F4_loess_curves	Age-grid LOESS fitted protein trajectories.	figure_source	figure9_metscore2_protein_loess_curves_source.tsv	5	insl4	43.8667	-0.03327	32119	30	ok	INSL4	0.0651231	4.98764e-46	1.72467e-45	45.3021	Positive PWAS beta	93	Flat / weak
Figure 4	a-d	F4_loess_curves	Age-grid LOESS fitted protein trajectories.	figure_source	figure9_metscore2_protein_loess_curves_source.tsv	5	insl4	44.35	-0.0408692	32119	30	ok	INSL4	0.0651231	4.98764e-46	1.72467e-45	45.3021	Positive PWAS beta	93	Flat / weak
Figure 4	a-d	F4_loess_curves	Age-grid LOESS fitted protein trajectories.	figure_source	figure9_metscore2_protein_loess_curves_source.tsv	5	insl4	44.8333	-0.0476695	32119	30	ok	INSL4	0.0651231	4.98764e-46	1.72467e-45	45.3021	Positive PWAS beta	93	Flat / weak
Figure 4	a-d	F4_loess_curves	Age-grid LOESS fitted protein trajectories.	figure_source	figure9_metscore2_protein_loess_curves_source.tsv	5	insl4	45.3167	-0.0536968	32119	30	ok	INSL4	0.0651231	4.98764e-46	1.72467e-45	45.3021	Positive PWAS beta	93	Flat / weak
Figure 4	a-d	F4_loess_curves	Age-grid LOESS fitted protein trajectories.	figure_source	figure9_metscore2_protein_loess_curves_source.tsv	5	insl4	45.8	-0.0589734	32119	30	ok	INSL4	0.0651231	4.98764e-46	1.72467e-45	45.3021	Positive PWAS beta	93	Flat / weak
Figure 4	a-d	F4_loess_curves	Age-grid LOESS fitted protein trajectories.	figure_source	figure9_metscore2_protein_loess_curves_source.tsv	5	insl4	46.2833	-0.0635161	32119	30	ok	INSL4	0.0651231	4.98764e-46	1.72467e-45	45.3021	Positive PWAS beta	93	Flat / weak
Figure 4	a-d	F4_loess_curves	Age-grid LOESS fitted protein trajectories.	figure_source	figure9_metscore2_protein_loess_curves_source.tsv	5	insl4	46.7667	-0.0673342	32119	30	ok	INSL4	0.0651231	4.98764e-46	1.72467e-45	45.3021	Positive PWAS beta	93	Flat / weak
Figure 4	a-d	F4_loess_curves	Age-grid LOESS fitted protein trajectories.	figure_source	figure9_metscore2_protein_loess_curves_source.tsv	5	insl4	47.25	-0.0704251	32119	30	ok	INSL4	0.0651231	4.98764e-46	1.72467e-45	45.3021	Positive PWAS beta	93	Flat / weak
Figure 4	a-d	F4_loess_curves	Age-grid LOESS fitted protein trajectories.	figure_source	figure9_metscore2_protein_loess_curves_source.tsv	5	insl4	47.7333	-0.072768	32119	30	ok	INSL4	0.0651231	4.98764e-46	1.72467e-45	45.3021	Positive PWAS beta	93	Flat / weak
Figure 4	a-d	F4_loess_curves	Age-grid LOESS fitted protein trajectories.	figure_source	figure9_metscore2_protein_loess_curves_source.tsv	5	insl4	48.2167	-0.0743122	32119	30	ok	INSL4	0.0651231	4.98764e-46	1.72467e-45	45.3021	Positive PWAS beta	93	Flat / weak
Figure 4	a-d	F4_loess_curves	Age-grid LOESS fitted protein trajectories.	figure_source	figure9_metscore2_protein_loess_curves_source.tsv	5	insl4	48.7	-0.0749582	32119	30	ok	INSL4	0.0651231	4.98764e-46	1.72467e-45	45.3021	Positive PWAS beta	93	Flat / weak
Figure 4	a-d	F4_loess_curves	Age-grid LOESS fitted protein trajectories.	figure_source	figure9_metscore2_protein_loess_curves_source.tsv	5	insl4	49.1833	-0.0745294	32119	30	ok	INSL4	0.0651231	4.98764e-46	1.72467e-45	45.3021	Positive PWAS beta	93	Flat / weak
Figure 4	a-d	F4_loess_curves	Age-grid LOESS fitted protein trajectories.	figure_source	figure9_metscore2_protein_loess_curves_source.tsv	5	insl4	49.6667	-0.0727576	32119	30	ok	INSL4	0.0651231	4.98764e-46	1.72467e-45	45.3021	Positive PWAS beta	93	Flat / weak
Figure 4	a-d	F4_loess_curves	Age-grid LOESS fitted protein trajectories.	figure_source	figure9_metscore2_protein_loess_curves_source.tsv	5	insl4	50.15	-0.0693815	32119	30	ok	INSL4	0.0651231	4.98764e-46	1.72467e-45	45.3021	Positive PWAS beta	93	Flat / weak
Figure 4	a-d	F4_loess_curves	Age-grid LOESS fitted protein trajectories.	figure_source	figure9_metscore2_protein_loess_curves_source.tsv	5	insl4	50.6333	-0.0652297	32119	30	ok	INSL4	0.0651231	4.98764e-46	1.72467e-45	45.3021	Positive PWAS beta	93	Flat / weak
Figure 4	a-d	F4_loess_curves	Age-grid LOESS fitted protein trajectories.	figure_source	figure9_metscore2_protein_loess_curves_source.tsv	5	insl4	51.1167	-0.061925	32119	30	ok	INSL4	0.0651231	4.98764e-46	1.72467e-45	45.3021	Positive PWAS beta	93	Flat / weak
Figure 4	a-d	F4_loess_curves	Age-grid LOESS fitted protein trajectories.	figure_source	figure9_metscore2_protein_loess_curves_source.tsv	5	insl4	51.6	-0.0575514	32119	30	ok	INSL4	0.0651231	4.98764e-46	1.72467e-45	45.3021	Positive PWAS beta	93	Flat / weak
Figure 4	a-d	F4_loess_curves	Age-grid LOESS fitted protein trajectories.	figure_source	figure9_metscore2_protein_loess_curves_source.tsv	5	insl4	52.0833	-0.0549108	32119	30	ok	INSL4	0.0651231	4.98764e-46	1.72467e-45	45.3021	Positive PWAS beta	93	Flat / weak
Figure 4	a-d	F4_loess_curves	Age-grid LOESS fitted protein trajectories.	figure_source	figure9_metscore2_protein_loess_curves_source.tsv	5	insl4	52.5667	-0.0510416	32119	30	ok	INSL4	0.0651231	4.98764e-46	1.72467e-45	45.3021	Positive PWAS beta	93	Flat / weak
Figure 4	a-d	F4_loess_curves	Age-grid LOESS fitted protein trajectories.	figure_source	figure9_metscore2_protein_loess_curves_source.tsv	5	insl4	53.05	-0.0489181	32119	30	ok	INSL4	0.0651231	4.98764e-46	1.72467e-45	45.3021	Positive PWAS beta	93	Flat / weak
Figure 4	a-d	F4_loess_curves	Age-grid LOESS fitted protein trajectories.	figure_source	figure9_metscore2_protein_loess_curves_source.tsv	5	insl4	53.5333	-0.0457815	32119	30	ok	INSL4	0.0651231	4.98764e-46	1.72467e-45	45.3021	Positive PWAS beta	93	Flat / weak
Figure 4	a-d	F4_loess_curves	Age-grid LOESS fitted protein trajectories.	figure_source	figure9_metscore2_protein_loess_curves_source.tsv	5	insl4	54.0167	-0.0438464	32119	30	ok	INSL4	0.0651231	4.98764e-46	1.72467e-45	45.3021	Positive PWAS beta	93	Flat / weak
Figure 4	a-d	F4_loess_curves	Age-grid LOESS fitted protein trajectories.	figure_source	figure9_metscore2_protein_loess_curves_source.tsv	5	insl4	54.5	-0.0414408	32119	30	ok	INSL4	0.0651231	4.98764e-46	1.72467e-45	45.3021	Positive PWAS beta	93	Flat / weak
Figure 4	a-d	F4_loess_curves	Age-grid LOESS fitted protein trajectories.	figure_source	figure9_metscore2_protein_loess_curves_source.tsv	5	insl4	54.9833	-0.0396246	32119	30	ok	INSL4	0.0651231	4.98764e-46	1.72467e-45	45.3021	Positive PWAS beta	93	Flat / weak
Figure 4	a-d	F4_loess_curves	Age-grid LOESS fitted protein trajectories.	figure_source	figure9_metscore2_protein_loess_curves_source.tsv	5	insl4	55.4667	-0.0377596	32119	30	ok	INSL4	0.0651231	4.98764e-46	1.72467e-45	45.3021	Positive PWAS beta	93	Flat / weak
Figure 4	a-d	F4_loess_curves	Age-grid LOESS fitted protein trajectories.	figure_source	figure9_metscore2_protein_loess_curves_source.tsv	5	insl4	55.95	-0.0356453	32119	30	ok	INSL4	0.0651231	4.98764e-46	1.72467e-45	45.3021	Positive PWAS beta	93	Flat / weak
Figure 4	a-d	F4_loess_curves	Age-grid LOESS fitted protein trajectories.	figure_source	figure9_metscore2_protein_loess_curves_source.tsv	5	insl4	56.4333	-0.0338812	32119	30	ok	INSL4	0.0651231	4.98764e-46	1.72467e-45	45.3021	Positive PWAS beta	93	Flat / weak
Figure 4	a-d	F4_loess_curves	Age-grid LOESS fitted protein trajectories.	figure_source	figure9_metscore2_protein_loess_curves_source.tsv	5	insl4	56.9167	-0.0314928	32119	30	ok	INSL4	0.0651231	4.98764e-46	1.72467e-45	45.3021	Positive PWAS beta	93	Flat / weak
Figure 4	a-d	F4_loess_curves	Age-grid LOESS fitted protein trajectories.	figure_source	figure9_metscore2_protein_loess_curves_source.tsv	5	insl4	57.4	-0.0292781	32119	30	ok	INSL4	0.0651231	4.98764e-46	1.72467e-45	45.3021	Positive PWAS beta	93	Flat / weak
Figure 4	a-d	F4_loess_curves	Age-grid LOESS fitted protein trajectories.	figure_source	figure9_metscore2_protein_loess_curves_source.tsv	5	insl4	57.8833	-0.0264388	32119	30	ok	INSL4	0.0651231	4.98764e-46	1.72467e-45	45.3021	Positive PWAS beta	93	Flat / weak
Figure 4	a-d	F4_loess_curves	Age-grid LOESS fitted protein trajectories.	figure_source	figure9_metscore2_protein_loess_curves_source.tsv	5	insl4	58.3667	-0.0234316	32119	30	ok	INSL4	0.0651231	4.98764e-46	1.72467e-45	45.3021	Positive PWAS beta	93	Flat / weak
Figure 4	a-d	F4_loess_curves	Age-grid LOESS fitted protein trajectories.	figure_source	figure9_metscore2_protein_loess_curves_source.tsv	5	insl4	58.85	-0.0200868	32119	30	ok	INSL4	0.0651231	4.98764e-46	1.72467e-45	45.3021	Positive PWAS beta	93	Flat / weak
Figure 4	a-d	F4_loess_curves	Age-grid LOESS fitted protein trajectories.	figure_source	figure9_metscore2_protein_loess_curves_source.tsv	5	insl4	59.3333	-0.0165259	32119	30	ok	INSL4	0.0651231	4.98764e-46	1.72467e-45	45.3021	Positive PWAS beta	93	Flat / weak
Figure 4	a-d	F4_loess_curves	Age-grid LOESS fitted protein trajectories.	figure_source	figure9_metscore2_protein_loess_curves_source.tsv	5	insl4	59.8167	-0.0124974	32119	30	ok	INSL4	0.0651231	4.98764e-46	1.72467e-45	45.3021	Positive PWAS beta	93	Flat / weak
Figure 4	a-d	F4_loess_curves	Age-grid LOESS fitted protein trajectories.	figure_source	figure9_metscore2_protein_loess_curves_source.tsv	5	insl4	60.3	-0.00796	32119	30	ok	INSL4	0.0651231	4.98764e-46	1.72467e-45	45.3021	Positive PWAS beta	93	Flat / weak
Figure 4	a-d	F4_loess_curves	Age-grid LOESS fitted protein trajectories.	figure_source	figure9_metscore2_protein_loess_curves_source.tsv	5	insl4	60.7833	-0.00294101	32119	30	ok	INSL4	0.0651231	4.98764e-46	1.72467e-45	45.3021	Positive PWAS beta	93	Flat / weak
Figure 4	a-d	F4_loess_curves	Age-grid LOESS fitted protein trajectories.	figure_source	figure9_metscore2_protein_loess_curves_source.tsv	5	insl4	61.2667	0.00252952	32119	30	ok	INSL4	0.0651231	4.98764e-46	1.72467e-45	45.3021	Positive PWAS beta	93	Flat / weak
Figure 4	a-d	F4_loess_curves	Age-grid LOESS fitted protein trajectories.	figure_source	figure9_metscore2_protein_loess_curves_source.tsv	5	insl4	61.75	0.00842879	32119	30	ok	INSL4	0.0651231	4.98764e-46	1.72467e-45	45.3021	Positive PWAS beta	93	Flat / weak
Figure 4	a-d	F4_loess_curves	Age-grid LOESS fitted protein trajectories.	figure_source	figure9_metscore2_protein_loess_curves_source.tsv	5	insl4	62.2333	0.0147406	32119	30	ok	INSL4	0.0651231	4.98764e-46	1.72467e-45	45.3021	Positive PWAS beta	93	Flat / weak
Figure 4	a-d	F4_loess_curves	Age-grid LOESS fitted protein trajectories.	figure_source	figure9_metscore2_protein_loess_curves_source.tsv	5	insl4	62.7167	0.0214538	32119	30	ok	INSL4	0.0651231	4.98764e-46	1.72467e-45	45.3021	Positive PWAS beta	93	Flat / weak
Figure 4	a-d	F4_loess_curves	Age-grid LOESS fitted protein trajectories.	figure_source	figure9_metscore2_protein_loess_curves_source.tsv	5	insl4	63.2	0.0285611	32119	30	ok	INSL4	0.0651231	4.98764e-46	1.72467e-45	45.3021	Positive PWAS beta	93	Flat / weak
Figure 4	a-d	F4_loess_curves	Age-grid LOESS fitted protein trajectories.	figure_source	figure9_metscore2_protein_loess_curves_source.tsv	5	insl4	63.6833	0.0360595	32119	30	ok	INSL4	0.0651231	4.98764e-46	1.72467e-45	45.3021	Positive PWAS beta	93	Flat / weak
Figure 4	a-d	F4_loess_curves	Age-grid LOESS fitted protein trajectories.	figure_source	figure9_metscore2_protein_loess_curves_source.tsv	5	insl4	64.1667	0.0439486	32119	30	ok	INSL4	0.0651231	4.98764e-46	1.72467e-45	45.3021	Positive PWAS beta	93	Flat / weak
Figure 4	a-d	F4_loess_curves	Age-grid LOESS fitted protein trajectories.	figure_source	figure9_metscore2_protein_loess_curves_source.tsv	5	insl4	64.65	0.0522288	32119	30	ok	INSL4	0.0651231	4.98764e-46	1.72467e-45	45.3021	Positive PWAS beta	93	Flat / weak
Figure 4	a-d	F4_loess_curves	Age-grid LOESS fitted protein trajectories.	figure_source	figure9_metscore2_protein_loess_curves_source.tsv	5	insl4	65.1333	0.0609002	32119	30	ok	INSL4	0.0651231	4.98764e-46	1.72467e-45	45.3021	Positive PWAS beta	93	Flat / weak
Figure 4	a-d	F4_loess_curves	Age-grid LOESS fitted protein trajectories.	figure_source	figure9_metscore2_protein_loess_curves_source.tsv	5	insl4	65.6167	0.069965	32119	30	ok	INSL4	0.0651231	4.98764e-46	1.72467e-45	45.3021	Positive PWAS beta	93	Flat / weak
Figure 4	a-d	F4_loess_curves	Age-grid LOESS fitted protein trajectories.	figure_source	figure9_metscore2_protein_loess_curves_source.tsv	5	insl4	66.1	0.0794279	32119	30	ok	INSL4	0.0651231	4.98764e-46	1.72467e-45	45.3021	Positive PWAS beta	93	Flat / weak
Figure 4	a-d	F4_loess_curves	Age-grid LOESS fitted protein trajectories.	figure_source	figure9_metscore2_protein_loess_curves_source.tsv	5	insl4	66.5833	0.0892937	32119	30	ok	INSL4	0.0651231	4.98764e-46	1.72467e-45	45.3021	Positive PWAS beta	93	Flat / weak
Figure 4	a-d	F4_loess_curves	Age-grid LOESS fitted protein trajectories.	figure_source	figure9_metscore2_protein_loess_curves_source.tsv	5	insl4	67.0667	0.099567	32119	30	ok	INSL4	0.0651231	4.98764e-46	1.72467e-45	45.3021	Positive PWAS beta	93	Flat / weak
Figure 4	a-d	F4_loess_curves	Age-grid LOESS fitted protein trajectories.	figure_source	figure9_metscore2_protein_loess_curves_source.tsv	5	insl4	67.55	0.110252	32119	30	ok	INSL4	0.0651231	4.98764e-46	1.72467e-45	45.3021	Positive PWAS beta	93	Flat / weak
Figure 4	a-d	F4_loess_curves	Age-grid LOESS fitted protein trajectories.	figure_source	figure9_metscore2_protein_loess_curves_source.tsv	5	insl4	68.0333	0.121355	32119	30	ok	INSL4	0.0651231	4.98764e-46	1.72467e-45	45.3021	Positive PWAS beta	93	Flat / weak
Figure 4	a-d	F4_loess_curves	Age-grid LOESS fitted protein trajectories.	figure_source	figure9_metscore2_protein_loess_curves_source.tsv	5	insl4	68.5167	0.13288	32119	30	ok	INSL4	0.0651231	4.98764e-46	1.72467e-45	45.3021	Positive PWAS beta	93	Flat / weak
Figure 4	a-d	F4_loess_curves	Age-grid LOESS fitted protein trajectories.	figure_source	figure9_metscore2_protein_loess_curves_source.tsv	5	insl4	69	0.14483	32119	30	ok	INSL4	0.0651231	4.98764e-46	1.72467e-45	45.3021	Positive PWAS beta	93	Flat / weak
Figure 4	a-d	F4_loess_curves	Age-grid LOESS fitted protein trajectories.	figure_source	figure9_metscore2_protein_loess_curves_source.tsv	5	klk12	40	-0.00492985	36023	30	ok	KLK12	0.0211001	3.79435e-06	6.85287e-06	5.42086	Positive PWAS beta	93	Flat / weak
Figure 4	a-d	F4_loess_curves	Age-grid LOESS fitted protein trajectories.	figure_source	figure9_metscore2_protein_loess_curves_source.tsv	5	klk12	40.4833	-0.0034074	36023	30	ok	KLK12	0.0211001	3.79435e-06	6.85287e-06	5.42086	Positive PWAS beta	93	Flat / weak
Figure 4	a-d	F4_loess_curves	Age-grid LOESS fitted protein trajectories.	figure_source	figure9_metscore2_protein_loess_curves_source.tsv	5	klk12	40.9667	-0.00203324	36023	30	ok	KLK12	0.0211001	3.79435e-06	6.85287e-06	5.42086	Positive PWAS beta	93	Flat / weak
Figure 4	a-d	F4_loess_curves	Age-grid LOESS fitted protein trajectories.	figure_source	figure9_metscore2_protein_loess_curves_source.tsv	5	klk12	41.45	-0.000813775	36023	30	ok	KLK12	0.0211001	3.79435e-06	6.85287e-06	5.42086	Positive PWAS beta	93	Flat / weak
Figure 4	a-d	F4_loess_curves	Age-grid LOESS fitted protein trajectories.	figure_source	figure9_metscore2_protein_loess_curves_source.tsv	5	klk12	41.9333	0.000250432	36023	30	ok	KLK12	0.0211001	3.79435e-06	6.85287e-06	5.42086	Positive PWAS beta	93	Flat / weak
Figure 4	a-d	F4_loess_curves	Age-grid LOESS fitted protein trajectories.	figure_source	figure9_metscore2_protein_loess_curves_source.tsv	5	klk12	42.4167	0.00115974	36023	30	ok	KLK12	0.0211001	3.79435e-06	6.85287e-06	5.42086	Positive PWAS beta	93	Flat / weak
Figure 4	a-d	F4_loess_curves	Age-grid LOESS fitted protein trajectories.	figure_source	figure9_metscore2_protein_loess_curves_source.tsv	5	klk12	42.9	0.00190975	36023	30	ok	KLK12	0.0211001	3.79435e-06	6.85287e-06	5.42086	Positive PWAS beta	93	Flat / weak
Figure 4	a-d	F4_loess_curves	Age-grid LOESS fitted protein trajectories.	figure_source	figure9_metscore2_protein_loess_curves_source.tsv	5	klk12	43.3833	0.00249594	36023	30	ok	KLK12	0.0211001	3.79435e-06	6.85287e-06	5.42086	Positive PWAS beta	93	Flat / weak
Figure 4	a-d	F4_loess_curves	Age-grid LOESS fitted protein trajectories.	figure_source	figure9_metscore2_protein_loess_curves_source.tsv	5	klk12	43.8667	0.00291848	36023	30	ok	KLK12	0.0211001	3.79435e-06	6.85287e-06	5.42086	Positive PWAS beta	93	Flat / weak
Figure 4	a-d	F4_loess_curves	Age-grid LOESS fitted protein trajectories.	figure_source	figure9_metscore2_protein_loess_curves_source.tsv	5	klk12	44.35	0.0031815	36023	30	ok	KLK12	0.0211001	3.79435e-06	6.85287e-06	5.42086	Positive PWAS beta	93	Flat / weak
Figure 4	a-d	F4_loess_curves	Age-grid LOESS fitted protein trajectories.	figure_source	figure9_metscore2_protein_loess_curves_source.tsv	5	klk12	44.8333	0.00329708	36023	30	ok	KLK12	0.0211001	3.79435e-06	6.85287e-06	5.42086	Positive PWAS beta	93	Flat / weak
Figure 4	a-d	F4_loess_curves	Age-grid LOESS fitted protein trajectories.	figure_source	figure9_metscore2_protein_loess_curves_source.tsv	5	klk12	45.3167	0.00328382	36023	30	ok	KLK12	0.0211001	3.79435e-06	6.85287e-06	5.42086	Positive PWAS beta	93	Flat / weak
Figure 4	a-d	F4_loess_curves	Age-grid LOESS fitted protein trajectories.	figure_source	figure9_metscore2_protein_loess_curves_source.tsv	5	klk12	45.8	0.00316259	36023	30	ok	KLK12	0.0211001	3.79435e-06	6.85287e-06	5.42086	Positive PWAS beta	93	Flat / weak
Figure 4	a-d	F4_loess_curves	Age-grid LOESS fitted protein trajectories.	figure_source	figure9_metscore2_protein_loess_curves_source.tsv	5	klk12	46.2833	0.00295601	36023	30	ok	KLK12	0.0211001	3.79435e-06	6.85287e-06	5.42086	Positive PWAS beta	93	Flat / weak
Figure 4	a-d	F4_loess_curves	Age-grid LOESS fitted protein trajectories.	figure_source	figure9_metscore2_protein_loess_curves_source.tsv	5	klk12	46.7667	0.00268238	36023	30	ok	KLK12	0.0211001	3.79435e-06	6.85287e-06	5.42086	Positive PWAS beta	93	Flat / weak
Figure 4	a-d	F4_loess_curves	Age-grid LOESS fitted protein trajectories.	figure_source	figure9_metscore2_protein_loess_curves_source.tsv	5	klk12	47.25	0.00235321	36023	30	ok	KLK12	0.0211001	3.79435e-06	6.85287e-06	5.42086	Positive PWAS beta	93	Flat / weak
Figure 4	a-d	F4_loess_curves	Age-grid LOESS fitted protein trajectories.	figure_source	figure9_metscore2_protein_loess_curves_source.tsv	5	klk12	47.7333	0.00197802	36023	30	ok	KLK12	0.0211001	3.79435e-06	6.85287e-06	5.42086	Positive PWAS beta	93	Flat / weak
Figure 4	a-d	F4_loess_curves	Age-grid LOESS fitted protein trajectories.	figure_source	figure9_metscore2_protein_loess_curves_source.tsv	5	klk12	48.2167	0.00156139	36023	30	ok	KLK12	0.0211001	3.79435e-06	6.85287e-06	5.42086	Positive PWAS beta	93	Flat / weak
Figure 4	a-d	F4_loess_curves	Age-grid LOESS fitted protein trajectories.	figure_source	figure9_metscore2_protein_loess_curves_source.tsv	5	klk12	48.7	0.00108773	36023	30	ok	KLK12	0.0211001	3.79435e-06	6.85287e-06	5.42086	Positive PWAS beta	93	Flat / weak
Figure 4	a-d	F4_loess_curves	Age-grid LOESS fitted protein trajectories.	figure_source	figure9_metscore2_protein_loess_curves_source.tsv	5	klk12	49.1833	0.000500341	36023	30	ok	KLK12	0.0211001	3.79435e-06	6.85287e-06	5.42086	Positive PWAS beta	93	Flat / weak
Figure 4	a-d	F4_loess_curves	Age-grid LOESS fitted protein trajectories.	figure_source	figure9_metscore2_protein_loess_curves_source.tsv	5	klk12	49.6667	-0.000332534	36023	30	ok	KLK12	0.0211001	3.79435e-06	6.85287e-06	5.42086	Positive PWAS beta	93	Flat / weak
Figure 4	a-d	F4_loess_curves	Age-grid LOESS fitted protein trajectories.	figure_source	figure9_metscore2_protein_loess_curves_source.tsv	5	klk12	50.15	-0.00165448	36023	30	ok	KLK12	0.0211001	3.79435e-06	6.85287e-06	5.42086	Positive PWAS beta	93	Flat / weak
Figure 4	a-d	F4_loess_curves	Age-grid LOESS fitted protein trajectories.	figure_source	figure9_metscore2_protein_loess_curves_source.tsv	5	klk12	50.6333	-0.00333342	36023	30	ok	KLK12	0.0211001	3.79435e-06	6.85287e-06	5.42086	Positive PWAS beta	93	Flat / weak
Figure 4	a-d	F4_loess_curves	Age-grid LOESS fitted protein trajectories.	figure_source	figure9_metscore2_protein_loess_curves_source.tsv	5	klk12	51.1167	-0.0046249	36023	30	ok	KLK12	0.0211001	3.79435e-06	6.85287e-06	5.42086	Positive PWAS beta	93	Flat / weak
Figure 4	a-d	F4_loess_curves	Age-grid LOESS fitted protein trajectories.	figure_source	figure9_metscore2_protein_loess_curves_source.tsv	5	klk12	51.6	-0.00672094	36023	30	ok	KLK12	0.0211001	3.79435e-06	6.85287e-06	5.42086	Positive PWAS beta	93	Flat / weak
Figure 4	a-d	F4_loess_curves	Age-grid LOESS fitted protein trajectories.	figure_source	figure9_metscore2_protein_loess_curves_source.tsv	5	klk12	52.0833	-0.00791586	36023	30	ok	KLK12	0.0211001	3.79435e-06	6.85287e-06	5.42086	Positive PWAS beta	93	Flat / weak
Figure 4	a-d	F4_loess_curves	Age-grid LOESS fitted protein trajectories.	figure_source	figure9_metscore2_protein_loess_curves_source.tsv	5	klk12	52.5667	-0.0103526	36023	30	ok	KLK12	0.0211001	3.79435e-06	6.85287e-06	5.42086	Positive PWAS beta	93	Flat / weak
Figure 4	a-d	F4_loess_curves	Age-grid LOESS fitted protein trajectories.	figure_source	figure9_metscore2_protein_loess_curves_source.tsv	5	klk12	53.05	-0.0108649	36023	30	ok	KLK12	0.0211001	3.79435e-06	6.85287e-06	5.42086	Positive PWAS beta	93	Flat / weak
Figure 4	a-d	F4_loess_curves	Age-grid LOESS fitted protein trajectories.	figure_source	figure9_metscore2_protein_loess_curves_source.tsv	5	klk12	53.5333	-0.0124974	36023	30	ok	KLK12	0.0211001	3.79435e-06	6.85287e-06	5.42086	Positive PWAS beta	93	Flat / weak
Figure 4	a-d	F4_loess_curves	Age-grid LOESS fitted protein trajectories.	figure_source	figure9_metscore2_protein_loess_curves_source.tsv	5	klk12	54.0167	-0.0120881	36023	30	ok	KLK12	0.0211001	3.79435e-06	6.85287e-06	5.42086	Positive PWAS beta	93	Flat / weak
Figure 4	a-d	F4_loess_curves	Age-grid LOESS fitted protein trajectories.	figure_source	figure9_metscore2_protein_loess_curves_source.tsv	5	klk12	54.5	-0.0121341	36023	30	ok	KLK12	0.0211001	3.79435e-06	6.85287e-06	5.42086	Positive PWAS beta	93	Flat / weak
Figure 4	a-d	F4_loess_curves	Age-grid LOESS fitted protein trajectories.	figure_source	figure9_metscore2_protein_loess_curves_source.tsv	5	klk12	54.9833	-0.0106119	36023	30	ok	KLK12	0.0211001	3.79435e-06	6.85287e-06	5.42086	Positive PWAS beta	93	Flat / weak
Figure 4	a-d	F4_loess_curves	Age-grid LOESS fitted protein trajectories.	figure_source	figure9_metscore2_protein_loess_curves_source.tsv	5	klk12	55.4667	-0.00957789	36023	30	ok	KLK12	0.0211001	3.79435e-06	6.85287e-06	5.42086	Positive PWAS beta	93	Flat / weak
Figure 4	a-d	F4_loess_curves	Age-grid LOESS fitted protein trajectories.	figure_source	figure9_metscore2_protein_loess_curves_source.tsv	5	klk12	55.95	-0.00759709	36023	30	ok	KLK12	0.0211001	3.79435e-06	6.85287e-06	5.42086	Positive PWAS beta	93	Flat / weak
Figure 4	a-d	F4_loess_curves	Age-grid LOESS fitted protein trajectories.	figure_source	figure9_metscore2_protein_loess_curves_source.tsv	5	klk12	56.4333	-0.00612295	36023	30	ok	KLK12	0.0211001	3.79435e-06	6.85287e-06	5.42086	Positive PWAS beta	93	Flat / weak
Figure 4	a-d	F4_loess_curves	Age-grid LOESS fitted protein trajectories.	figure_source	figure9_metscore2_protein_loess_curves_source.tsv	5	klk12	56.9167	-0.00473584	36023	30	ok	KLK12	0.0211001	3.79435e-06	6.85287e-06	5.42086	Positive PWAS beta	93	Flat / weak
Figure 4	a-d	F4_loess_curves	Age-grid LOESS fitted protein trajectories.	figure_source	figure9_metscore2_protein_loess_curves_source.tsv	5	klk12	57.4	-0.00312504	36023	30	ok	KLK12	0.0211001	3.79435e-06	6.85287e-06	5.42086	Positive PWAS beta	93	Flat / weak
Figure 4	a-d	F4_loess_curves	Age-grid LOESS fitted protein trajectories.	figure_source	figure9_metscore2_protein_loess_curves_source.tsv	5	klk12	57.8833	-0.00273424	36023	30	ok	KLK12	0.0211001	3.79435e-06	6.85287e-06	5.42086	Positive PWAS beta	93	Flat / weak
Figure 4	a-d	F4_loess_curves	Age-grid LOESS fitted protein trajectories.	figure_source	figure9_metscore2_protein_loess_curves_source.tsv	5	klk12	58.3667	-0.00168857	36023	30	ok	KLK12	0.0211001	3.79435e-06	6.85287e-06	5.42086	Positive PWAS beta	93	Flat / weak
Figure 4	a-d	F4_loess_curves	Age-grid LOESS fitted protein trajectories.	figure_source	figure9_metscore2_protein_loess_curves_source.tsv	5	klk12	58.85	-0.00197758	36023	30	ok	KLK12	0.0211001	3.79435e-06	6.85287e-06	5.42086	Positive PWAS beta	93	Flat / weak
Figure 4	a-d	F4_loess_curves	Age-grid LOESS fitted protein trajectories.	figure_source	figure9_metscore2_protein_loess_curves_source.tsv	5	klk12	59.3333	-0.00288805	36023	30	ok	KLK12	0.0211001	3.79435e-06	6.85287e-06	5.42086	Positive PWAS beta	93	Flat / weak
Figure 4	a-d	F4_loess_curves	Age-grid LOESS fitted protein trajectories.	figure_source	figure9_metscore2_protein_loess_curves_source.tsv	5	klk12	59.8167	-0.00347771	36023	30	ok	KLK12	0.0211001	3.79435e-06	6.85287e-06	5.42086	Positive PWAS beta	93	Flat / weak
Figure 4	a-d	F4_loess_curves	Age-grid LOESS fitted protein trajectories.	figure_source	figure9_metscore2_protein_loess_curves_source.tsv	5	klk12	60.3	-0.00369073	36023	30	ok	KLK12	0.0211001	3.79435e-06	6.85287e-06	5.42086	Positive PWAS beta	93	Flat / weak
Figure 4	a-d	F4_loess_curves	Age-grid LOESS fitted protein trajectories.	figure_source	figure9_metscore2_protein_loess_curves_source.tsv	5	klk12	60.7833	-0.00359029	36023	30	ok	KLK12	0.0211001	3.79435e-06	6.85287e-06	5.42086	Positive PWAS beta	93	Flat / weak
Figure 4	a-d	F4_loess_curves	Age-grid LOESS fitted protein trajectories.	figure_source	figure9_metscore2_protein_loess_curves_source.tsv	5	klk12	61.2667	-0.0032383	36023	30	ok	KLK12	0.0211001	3.79435e-06	6.85287e-06	5.42086	Positive PWAS beta	93	Flat / weak
Figure 4	a-d	F4_loess_curves	Age-grid LOESS fitted protein trajectories.	figure_source	figure9_metscore2_protein_loess_curves_source.tsv	5	klk12	61.75	-0.00268354	36023	30	ok	KLK12	0.0211001	3.79435e-06	6.85287e-06	5.42086	Positive PWAS beta	93	Flat / weak
Figure 4	a-d	F4_loess_curves	Age-grid LOESS fitted protein trajectories.	figure_source	figure9_metscore2_protein_loess_curves_source.tsv	5	klk12	62.2333	-0.0019622	36023	30	ok	KLK12	0.0211001	3.79435e-06	6.85287e-06	5.42086	Positive PWAS beta	93	Flat / weak
Figure 4	a-d	F4_loess_curves	Age-grid LOESS fitted protein trajectories.	figure_source	figure9_metscore2_protein_loess_curves_source.tsv	5	klk12	62.7167	-0.0010962	36023	30	ok	KLK12	0.0211001	3.79435e-06	6.85287e-06	5.42086	Positive PWAS beta	93	Flat / weak
Figure 4	a-d	F4_loess_curves	Age-grid LOESS fitted protein trajectories.	figure_source	figure9_metscore2_protein_loess_curves_source.tsv	5	klk12	63.2	-9.78182e-05	36023	30	ok	KLK12	0.0211001	3.79435e-06	6.85287e-06	5.42086	Positive PWAS beta	93	Flat / weak
Figure 4	a-d	F4_loess_curves	Age-grid LOESS fitted protein trajectories.	figure_source	figure9_metscore2_protein_loess_curves_source.tsv	5	klk12	63.6833	0.00102496	36023	30	ok	KLK12	0.0211001	3.79435e-06	6.85287e-06	5.42086	Positive PWAS beta	93	Flat / weak
Figure 4	a-d	F4_loess_curves	Age-grid LOESS fitted protein trajectories.	figure_source	figure9_metscore2_protein_loess_curves_source.tsv	5	klk12	64.1667	0.00226735	36023	30	ok	KLK12	0.0211001	3.79435e-06	6.85287e-06	5.42086	Positive PWAS beta	93	Flat / weak
Figure 4	a-d	F4_loess_curves	Age-grid LOESS fitted protein trajectories.	figure_source	figure9_metscore2_protein_loess_curves_source.tsv	5	klk12	64.65	0.0036304	36023	30	ok	KLK12	0.0211001	3.79435e-06	6.85287e-06	5.42086	Positive PWAS beta	93	Flat / weak
Figure 4	a-d	F4_loess_curves	Age-grid LOESS fitted protein trajectories.	figure_source	figure9_metscore2_protein_loess_curves_source.tsv	5	klk12	65.1333	0.00512025	36023	30	ok	KLK12	0.0211001	3.79435e-06	6.85287e-06	5.42086	Positive PWAS beta	93	Flat / weak
Figure 4	a-d	F4_loess_curves	Age-grid LOESS fitted protein trajectories.	figure_source	figure9_metscore2_protein_loess_curves_source.tsv	5	klk12	65.6167	0.00674547	36023	30	ok	KLK12	0.0211001	3.79435e-06	6.85287e-06	5.42086	Positive PWAS beta	93	Flat / weak
Figure 4	a-d	F4_loess_curves	Age-grid LOESS fitted protein trajectories.	figure_source	figure9_metscore2_protein_loess_curves_source.tsv	5	klk12	66.1	0.00851691	36023	30	ok	KLK12	0.0211001	3.79435e-06	6.85287e-06	5.42086	Positive PWAS beta	93	Flat / weak
Figure 4	a-d	F4_loess_curves	Age-grid LOESS fitted protein trajectories.	figure_source	figure9_metscore2_protein_loess_curves_source.tsv	5	klk12	66.5833	0.0104456	36023	30	ok	KLK12	0.0211001	3.79435e-06	6.85287e-06	5.42086	Positive PWAS beta	93	Flat / weak
Figure 4	a-d	F4_loess_curves	Age-grid LOESS fitted protein trajectories.	figure_source	figure9_metscore2_protein_loess_curves_source.tsv	5	klk12	67.0667	0.0125421	36023	30	ok	KLK12	0.0211001	3.79435e-06	6.85287e-06	5.42086	Positive PWAS beta	93	Flat / weak
Figure 4	a-d	F4_loess_curves	Age-grid LOESS fitted protein trajectories.	figure_source	figure9_metscore2_protein_loess_curves_source.tsv	5	klk12	67.55	0.0148164	36023	30	ok	KLK12	0.0211001	3.79435e-06	6.85287e-06	5.42086	Positive PWAS beta	93	Flat / weak
Figure 4	a-d	F4_loess_curves	Age-grid LOESS fitted protein trajectories.	figure_source	figure9_metscore2_protein_loess_curves_source.tsv	5	klk12	68.0333	0.0172764	36023	30	ok	KLK12	0.0211001	3.79435e-06	6.85287e-06	5.42086	Positive PWAS beta	93	Flat / weak
Figure 4	a-d	F4_loess_curves	Age-grid LOESS fitted protein trajectories.	figure_source	figure9_metscore2_protein_loess_curves_source.tsv	5	klk12	68.5167	0.0199294	36023	30	ok	KLK12	0.0211001	3.79435e-06	6.85287e-06	5.42086	Positive PWAS beta	93	Flat / weak
Figure 4	a-d	F4_loess_curves	Age-grid LOESS fitted protein trajectories.	figure_source	figure9_metscore2_protein_loess_curves_source.tsv	5	klk12	69	0.0227838	36023	30	ok	KLK12	0.0211001	3.79435e-06	6.85287e-06	5.42086	Positive PWAS beta	93	Flat / weak
Figure 4	a-d	F4_loess_curves	Age-grid LOESS fitted protein trajectories.	figure_source	figure9_metscore2_protein_loess_curves_source.tsv	5	klrk1	40	0.0881249	32195	30	ok	KLRK1	0.0964197	3.39928e-98	1.80162e-97	97.4686	Positive PWAS beta	93	Flat / weak
Figure 4	a-d	F4_loess_curves	Age-grid LOESS fitted protein trajectories.	figure_source	figure9_metscore2_protein_loess_curves_source.tsv	5	klrk1	40.4833	0.0742971	32195	30	ok	KLRK1	0.0964197	3.39928e-98	1.80162e-97	97.4686	Positive PWAS beta	93	Flat / weak
Figure 4	a-d	F4_loess_curves	Age-grid LOESS fitted protein trajectories.	figure_source	figure9_metscore2_protein_loess_curves_source.tsv	5	klrk1	40.9667	0.0610846	32195	30	ok	KLRK1	0.0964197	3.39928e-98	1.80162e-97	97.4686	Positive PWAS beta	93	Flat / weak
Figure 4	a-d	F4_loess_curves	Age-grid LOESS fitted protein trajectories.	figure_source	figure9_metscore2_protein_loess_curves_source.tsv	5	klrk1	41.45	0.0484965	32195	30	ok	KLRK1	0.0964197	3.39928e-98	1.80162e-97	97.4686	Positive PWAS beta	93	Flat / weak
Figure 4	a-d	F4_loess_curves	Age-grid LOESS fitted protein trajectories.	figure_source	figure9_metscore2_protein_loess_curves_source.tsv	5	klrk1	41.9333	0.036541	32195	30	ok	KLRK1	0.0964197	3.39928e-98	1.80162e-97	97.4686	Positive PWAS beta	93	Flat / weak
Figure 4	a-d	F4_loess_curves	Age-grid LOESS fitted protein trajectories.	figure_source	figure9_metscore2_protein_loess_curves_source.tsv	5	klrk1	42.4167	0.0252255	32195	30	ok	KLRK1	0.0964197	3.39928e-98	1.80162e-97	97.4686	Positive PWAS beta	93	Flat / weak
Figure 4	a-d	F4_loess_curves	Age-grid LOESS fitted protein trajectories.	figure_source	figure9_metscore2_protein_loess_curves_source.tsv	5	klrk1	42.9	0.0145558	32195	30	ok	KLRK1	0.0964197	3.39928e-98	1.80162e-97	97.4686	Positive PWAS beta	93	Flat / weak
Figure 4	a-d	F4_loess_curves	Age-grid LOESS fitted protein trajectories.	figure_source	figure9_metscore2_protein_loess_curves_source.tsv	5	klrk1	43.3833	0.00453619	32195	30	ok	KLRK1	0.0964197	3.39928e-98	1.80162e-97	97.4686	Positive PWAS beta	93	Flat / weak
Figure 4	a-d	F4_loess_curves	Age-grid LOESS fitted protein trajectories.	figure_source	figure9_metscore2_protein_loess_curves_source.tsv	5	klrk1	43.8667	-0.00483044	32195	30	ok	KLRK1	0.0964197	3.39928e-98	1.80162e-97	97.4686	Positive PWAS beta	93	Flat / weak
Figure 4	a-d	F4_loess_curves	Age-grid LOESS fitted protein trajectories.	figure_source	figure9_metscore2_protein_loess_curves_source.tsv	5	klrk1	44.35	-0.0135435	32195	30	ok	KLRK1	0.0964197	3.39928e-98	1.80162e-97	97.4686	Positive PWAS beta	93	Flat / weak
Figure 4	a-d	F4_loess_curves	Age-grid LOESS fitted protein trajectories.	figure_source	figure9_metscore2_protein_loess_curves_source.tsv	5	klrk1	44.8333	-0.0216088	32195	30	ok	KLRK1	0.0964197	3.39928e-98	1.80162e-97	97.4686	Positive PWAS beta	93	Flat / weak
Figure 4	a-d	F4_loess_curves	Age-grid LOESS fitted protein trajectories.	figure_source	figure9_metscore2_protein_loess_curves_source.tsv	5	klrk1	45.3167	-0.0290383	32195	30	ok	KLRK1	0.0964197	3.39928e-98	1.80162e-97	97.4686	Positive PWAS beta	93	Flat / weak
Figure 4	a-d	F4_loess_curves	Age-grid LOESS fitted protein trajectories.	figure_source	figure9_metscore2_protein_loess_curves_source.tsv	5	klrk1	45.8	-0.0358492	32195	30	ok	KLRK1	0.0964197	3.39928e-98	1.80162e-97	97.4686	Positive PWAS beta	93	Flat / weak
Figure 4	a-d	F4_loess_curves	Age-grid LOESS fitted protein trajectories.	figure_source	figure9_metscore2_protein_loess_curves_source.tsv	5	klrk1	46.2833	-0.0420638	32195	30	ok	KLRK1	0.0964197	3.39928e-98	1.80162e-97	97.4686	Positive PWAS beta	93	Flat / weak
Figure 4	a-d	F4_loess_curves	Age-grid LOESS fitted protein trajectories.	figure_source	figure9_metscore2_protein_loess_curves_source.tsv	5	klrk1	46.7667	-0.047704	32195	30	ok	KLRK1	0.0964197	3.39928e-98	1.80162e-97	97.4686	Positive PWAS beta	93	Flat / weak
Figure 4	a-d	F4_loess_curves	Age-grid LOESS fitted protein trajectories.	figure_source	figure9_metscore2_protein_loess_curves_source.tsv	5	klrk1	47.25	-0.0527887	32195	30	ok	KLRK1	0.0964197	3.39928e-98	1.80162e-97	97.4686	Positive PWAS beta	93	Flat / weak
Figure 4	a-d	F4_loess_curves	Age-grid LOESS fitted protein trajectories.	figure_source	figure9_metscore2_protein_loess_curves_source.tsv	5	klrk1	47.7333	-0.0573336	32195	30	ok	KLRK1	0.0964197	3.39928e-98	1.80162e-97	97.4686	Positive PWAS beta	93	Flat / weak
Figure 4	a-d	F4_loess_curves	Age-grid LOESS fitted protein trajectories.	figure_source	figure9_metscore2_protein_loess_curves_source.tsv	5	klrk1	48.2167	-0.0613471	32195	30	ok	KLRK1	0.0964197	3.39928e-98	1.80162e-97	97.4686	Positive PWAS beta	93	Flat / weak
Figure 4	a-d	F4_loess_curves	Age-grid LOESS fitted protein trajectories.	figure_source	figure9_metscore2_protein_loess_curves_source.tsv	5	klrk1	48.7	-0.0648215	32195	30	ok	KLRK1	0.0964197	3.39928e-98	1.80162e-97	97.4686	Positive PWAS beta	93	Flat / weak
Figure 4	a-d	F4_loess_curves	Age-grid LOESS fitted protein trajectories.	figure_source	figure9_metscore2_protein_loess_curves_source.tsv	5	klrk1	49.1833	-0.0677147	32195	30	ok	KLRK1	0.0964197	3.39928e-98	1.80162e-97	97.4686	Positive PWAS beta	93	Flat / weak
Figure 4	a-d	F4_loess_curves	Age-grid LOESS fitted protein trajectories.	figure_source	figure9_metscore2_protein_loess_curves_source.tsv	5	klrk1	49.6667	-0.0699096	32195	30	ok	KLRK1	0.0964197	3.39928e-98	1.80162e-97	97.4686	Positive PWAS beta	93	Flat / weak
Figure 4	a-d	F4_loess_curves	Age-grid LOESS fitted protein trajectories.	figure_source	figure9_metscore2_protein_loess_curves_source.tsv	5	klrk1	50.15	-0.0711324	32195	30	ok	KLRK1	0.0964197	3.39928e-98	1.80162e-97	97.4686	Positive PWAS beta	93	Flat / weak
Figure 4	a-d	F4_loess_curves	Age-grid LOESS fitted protein trajectories.	figure_source	figure9_metscore2_protein_loess_curves_source.tsv	5	klrk1	50.6333	-0.07059	32195	30	ok	KLRK1	0.0964197	3.39928e-98	1.80162e-97	97.4686	Positive PWAS beta	93	Flat / weak
Figure 4	a-d	F4_loess_curves	Age-grid LOESS fitted protein trajectories.	figure_source	figure9_metscore2_protein_loess_curves_source.tsv	5	klrk1	51.1167	-0.0681592	32195	30	ok	KLRK1	0.0964197	3.39928e-98	1.80162e-97	97.4686	Positive PWAS beta	93	Flat / weak
Figure 4	a-d	F4_loess_curves	Age-grid LOESS fitted protein trajectories.	figure_source	figure9_metscore2_protein_loess_curves_source.tsv	5	klrk1	51.6	-0.0654947	32195	30	ok	KLRK1	0.0964197	3.39928e-98	1.80162e-97	97.4686	Positive PWAS beta	93	Flat / weak
Figure 4	a-d	F4_loess_curves	Age-grid LOESS fitted protein trajectories.	figure_source	figure9_metscore2_protein_loess_curves_source.tsv	5	klrk1	52.0833	-0.0616263	32195	30	ok	KLRK1	0.0964197	3.39928e-98	1.80162e-97	97.4686	Positive PWAS beta	93	Flat / weak
Figure 4	a-d	F4_loess_curves	Age-grid LOESS fitted protein trajectories.	figure_source	figure9_metscore2_protein_loess_curves_source.tsv	5	klrk1	52.5667	-0.0574986	32195	30	ok	KLRK1	0.0964197	3.39928e-98	1.80162e-97	97.4686	Positive PWAS beta	93	Flat / weak
Figure 4	a-d	F4_loess_curves	Age-grid LOESS fitted protein trajectories.	figure_source	figure9_metscore2_protein_loess_curves_source.tsv	5	klrk1	53.05	-0.0528963	32195	30	ok	KLRK1	0.0964197	3.39928e-98	1.80162e-97	97.4686	Positive PWAS beta	93	Flat / weak
Figure 4	a-d	F4_loess_curves	Age-grid LOESS fitted protein trajectories.	figure_source	figure9_metscore2_protein_loess_curves_source.tsv	5	klrk1	53.5333	-0.0482206	32195	30	ok	KLRK1	0.0964197	3.39928e-98	1.80162e-97	97.4686	Positive PWAS beta	93	Flat / weak
Figure 4	a-d	F4_loess_curves	Age-grid LOESS fitted protein trajectories.	figure_source	figure9_metscore2_protein_loess_curves_source.tsv	5	klrk1	54.0167	-0.0431883	32195	30	ok	KLRK1	0.0964197	3.39928e-98	1.80162e-97	97.4686	Positive PWAS beta	93	Flat / weak
Figure 4	a-d	F4_loess_curves	Age-grid LOESS fitted protein trajectories.	figure_source	figure9_metscore2_protein_loess_curves_source.tsv	5	klrk1	54.5	-0.0390422	32195	30	ok	KLRK1	0.0964197	3.39928e-98	1.80162e-97	97.4686	Positive PWAS beta	93	Flat / weak
Figure 4	a-d	F4_loess_curves	Age-grid LOESS fitted protein trajectories.	figure_source	figure9_metscore2_protein_loess_curves_source.tsv	5	klrk1	54.9833	-0.0341324	32195	30	ok	KLRK1	0.0964197	3.39928e-98	1.80162e-97	97.4686	Positive PWAS beta	93	Flat / weak
Figure 4	a-d	F4_loess_curves	Age-grid LOESS fitted protein trajectories.	figure_source	figure9_metscore2_protein_loess_curves_source.tsv	5	klrk1	55.4667	-0.0303985	32195	30	ok	KLRK1	0.0964197	3.39928e-98	1.80162e-97	97.4686	Positive PWAS beta	93	Flat / weak
Figure 4	a-d	F4_loess_curves	Age-grid LOESS fitted protein trajectories.	figure_source	figure9_metscore2_protein_loess_curves_source.tsv	5	klrk1	55.95	-0.0262795	32195	30	ok	KLRK1	0.0964197	3.39928e-98	1.80162e-97	97.4686	Positive PWAS beta	93	Flat / weak
Figure 4	a-d	F4_loess_curves	Age-grid LOESS fitted protein trajectories.	figure_source	figure9_metscore2_protein_loess_curves_source.tsv	5	klrk1	56.4333	-0.0223442	32195	30	ok	KLRK1	0.0964197	3.39928e-98	1.80162e-97	97.4686	Positive PWAS beta	93	Flat / weak
Figure 4	a-d	F4_loess_curves	Age-grid LOESS fitted protein trajectories.	figure_source	figure9_metscore2_protein_loess_curves_source.tsv	5	klrk1	56.9167	-0.0187669	32195	30	ok	KLRK1	0.0964197	3.39928e-98	1.80162e-97	97.4686	Positive PWAS beta	93	Flat / weak
Figure 4	a-d	F4_loess_curves	Age-grid LOESS fitted protein trajectories.	figure_source	figure9_metscore2_protein_loess_curves_source.tsv	5	klrk1	57.4	-0.0146515	32195	30	ok	KLRK1	0.0964197	3.39928e-98	1.80162e-97	97.4686	Positive PWAS beta	93	Flat / weak
Figure 4	a-d	F4_loess_curves	Age-grid LOESS fitted protein trajectories.	figure_source	figure9_metscore2_protein_loess_curves_source.tsv	5	klrk1	57.8833	-0.0116554	32195	30	ok	KLRK1	0.0964197	3.39928e-98	1.80162e-97	97.4686	Positive PWAS beta	93	Flat / weak
Figure 4	a-d	F4_loess_curves	Age-grid LOESS fitted protein trajectories.	figure_source	figure9_metscore2_protein_loess_curves_source.tsv	5	klrk1	58.3667	-0.0077509	32195	30	ok	KLRK1	0.0964197	3.39928e-98	1.80162e-97	97.4686	Positive PWAS beta	93	Flat / weak
Figure 4	a-d	F4_loess_curves	Age-grid LOESS fitted protein trajectories.	figure_source	figure9_metscore2_protein_loess_curves_source.tsv	5	klrk1	58.85	-0.00512043	32195	30	ok	KLRK1	0.0964197	3.39928e-98	1.80162e-97	97.4686	Positive PWAS beta	93	Flat / weak
Figure 4	a-d	F4_loess_curves	Age-grid LOESS fitted protein trajectories.	figure_source	figure9_metscore2_protein_loess_curves_source.tsv	5	klrk1	59.3333	-0.00307878	32195	30	ok	KLRK1	0.0964197	3.39928e-98	1.80162e-97	97.4686	Positive PWAS beta	93	Flat / weak
Figure 4	a-d	F4_loess_curves	Age-grid LOESS fitted protein trajectories.	figure_source	figure9_metscore2_protein_loess_curves_source.tsv	5	klrk1	59.8167	-0.000622095	32195	30	ok	KLRK1	0.0964197	3.39928e-98	1.80162e-97	97.4686	Positive PWAS beta	93	Flat / weak
Figure 4	a-d	F4_loess_curves	Age-grid LOESS fitted protein trajectories.	figure_source	figure9_metscore2_protein_loess_curves_source.tsv	5	klrk1	60.3	0.00224282	32195	30	ok	KLRK1	0.0964197	3.39928e-98	1.80162e-97	97.4686	Positive PWAS beta	93	Flat / weak
Figure 4	a-d	F4_loess_curves	Age-grid LOESS fitted protein trajectories.	figure_source	figure9_metscore2_protein_loess_curves_source.tsv	5	klrk1	60.7833	0.00541832	32195	30	ok	KLRK1	0.0964197	3.39928e-98	1.80162e-97	97.4686	Positive PWAS beta	93	Flat / weak
Figure 4	a-d	F4_loess_curves	Age-grid LOESS fitted protein trajectories.	figure_source	figure9_metscore2_protein_loess_curves_source.tsv	5	klrk1	61.2667	0.00882643	32195	30	ok	KLRK1	0.0964197	3.39928e-98	1.80162e-97	97.4686	Positive PWAS beta	93	Flat / weak
Figure 4	a-d	F4_loess_curves	Age-grid LOESS fitted protein trajectories.	figure_source	figure9_metscore2_protein_loess_curves_source.tsv	5	klrk1	61.75	0.0124149	32195	30	ok	KLRK1	0.0964197	3.39928e-98	1.80162e-97	97.4686	Positive PWAS beta	93	Flat / weak
Figure 4	a-d	F4_loess_curves	Age-grid LOESS fitted protein trajectories.	figure_source	figure9_metscore2_protein_loess_curves_source.tsv	5	klrk1	62.2333	0.0161501	32195	30	ok	KLRK1	0.0964197	3.39928e-98	1.80162e-97	97.4686	Positive PWAS beta	93	Flat / weak
Figure 4	a-d	F4_loess_curves	Age-grid LOESS fitted protein trajectories.	figure_source	figure9_metscore2_protein_loess_curves_source.tsv	5	klrk1	62.7167	0.020013	32195	30	ok	KLRK1	0.0964197	3.39928e-98	1.80162e-97	97.4686	Positive PWAS beta	93	Flat / weak
Figure 4	a-d	F4_loess_curves	Age-grid LOESS fitted protein trajectories.	figure_source	figure9_metscore2_protein_loess_curves_source.tsv	5	klrk1	63.2	0.0239938	32195	30	ok	KLRK1	0.0964197	3.39928e-98	1.80162e-97	97.4686	Positive PWAS beta	93	Flat / weak
Figure 4	a-d	F4_loess_curves	Age-grid LOESS fitted protein trajectories.	figure_source	figure9_metscore2_protein_loess_curves_source.tsv	5	klrk1	63.6833	0.0280916	32195	30	ok	KLRK1	0.0964197	3.39928e-98	1.80162e-97	97.4686	Positive PWAS beta	93	Flat / weak
Figure 4	a-d	F4_loess_curves	Age-grid LOESS fitted protein trajectories.	figure_source	figure9_metscore2_protein_loess_curves_source.tsv	5	klrk1	64.1667	0.0323115	32195	30	ok	KLRK1	0.0964197	3.39928e-98	1.80162e-97	97.4686	Positive PWAS beta	93	Flat / weak
Figure 4	a-d	F4_loess_curves	Age-grid LOESS fitted protein trajectories.	figure_source	figure9_metscore2_protein_loess_curves_source.tsv	5	klrk1	64.65	0.0366618	32195	30	ok	KLRK1	0.0964197	3.39928e-98	1.80162e-97	97.4686	Positive PWAS beta	93	Flat / weak
Figure 4	a-d	F4_loess_curves	Age-grid LOESS fitted protein trajectories.	figure_source	figure9_metscore2_protein_loess_curves_source.tsv	5	klrk1	65.1333	0.041153	32195	30	ok	KLRK1	0.0964197	3.39928e-98	1.80162e-97	97.4686	Positive PWAS beta	93	Flat / weak
Figure 4	a-d	F4_loess_curves	Age-grid LOESS fitted protein trajectories.	figure_source	figure9_metscore2_protein_loess_curves_source.tsv	5	klrk1	65.6167	0.0457949	32195	30	ok	KLRK1	0.0964197	3.39928e-98	1.80162e-97	97.4686	Positive PWAS beta	93	Flat / weak
Figure 4	a-d	F4_loess_curves	Age-grid LOESS fitted protein trajectories.	figure_source	figure9_metscore2_protein_loess_curves_source.tsv	5	klrk1	66.1	0.0505969	32195	30	ok	KLRK1	0.0964197	3.39928e-98	1.80162e-97	97.4686	Positive PWAS beta	93	Flat / weak
Figure 4	a-d	F4_loess_curves	Age-grid LOESS fitted protein trajectories.	figure_source	figure9_metscore2_protein_loess_curves_source.tsv	5	klrk1	66.5833	0.0555689	32195	30	ok	KLRK1	0.0964197	3.39928e-98	1.80162e-97	97.4686	Positive PWAS beta	93	Flat / weak
Figure 4	a-d	F4_loess_curves	Age-grid LOESS fitted protein trajectories.	figure_source	figure9_metscore2_protein_loess_curves_source.tsv	5	klrk1	67.0667	0.0607227	32195	30	ok	KLRK1	0.0964197	3.39928e-98	1.80162e-97	97.4686	Positive PWAS beta	93	Flat / weak
Figure 4	a-d	F4_loess_curves	Age-grid LOESS fitted protein trajectories.	figure_source	figure9_metscore2_protein_loess_curves_source.tsv	5	klrk1	67.55	0.0660694	32195	30	ok	KLRK1	0.0964197	3.39928e-98	1.80162e-97	97.4686	Positive PWAS beta	93	Flat / weak
Figure 4	a-d	F4_loess_curves	Age-grid LOESS fitted protein trajectories.	figure_source	figure9_metscore2_protein_loess_curves_source.tsv	5	klrk1	68.0333	0.0716185	32195	30	ok	KLRK1	0.0964197	3.39928e-98	1.80162e-97	97.4686	Positive PWAS beta	93	Flat / weak
Figure 4	a-d	F4_loess_curves	Age-grid LOESS fitted protein trajectories.	figure_source	figure9_metscore2_protein_loess_curves_source.tsv	5	klrk1	68.5167	0.0773788	32195	30	ok	KLRK1	0.0964197	3.39928e-98	1.80162e-97	97.4686	Positive PWAS beta	93	Flat / weak
Figure 4	a-d	F4_loess_curves	Age-grid LOESS fitted protein trajectories.	figure_source	figure9_metscore2_protein_loess_curves_source.tsv	5	klrk1	69	0.0833578	32195	30	ok	KLRK1	0.0964197	3.39928e-98	1.80162e-97	97.4686	Positive PWAS beta	93	Flat / weak
Figure 4	a-d	F4_loess_curves	Age-grid LOESS fitted protein trajectories.	figure_source	figure9_metscore2_protein_loess_curves_source.tsv	5	mansc1	40	0.0379174	37013	30	ok	MANSC1	0.129006	1.17014e-172	9.9736e-172	171.932	Positive PWAS beta	93	Flat / weak
Figure 4	a-d	F4_loess_curves	Age-grid LOESS fitted protein trajectories.	figure_source	figure9_metscore2_protein_loess_curves_source.tsv	5	mansc1	40.4833	0.0301804	37013	30	ok	MANSC1	0.129006	1.17014e-172	9.9736e-172	171.932	Positive PWAS beta	93	Flat / weak
Figure 4	a-d	F4_loess_curves	Age-grid LOESS fitted protein trajectories.	figure_source	figure9_metscore2_protein_loess_curves_source.tsv	5	mansc1	40.9667	0.0225885	37013	30	ok	MANSC1	0.129006	1.17014e-172	9.9736e-172	171.932	Positive PWAS beta	93	Flat / weak
Figure 4	a-d	F4_loess_curves	Age-grid LOESS fitted protein trajectories.	figure_source	figure9_metscore2_protein_loess_curves_source.tsv	5	mansc1	41.45	0.0151466	37013	30	ok	MANSC1	0.129006	1.17014e-172	9.9736e-172	171.932	Positive PWAS beta	93	Flat / weak
Figure 4	a-d	F4_loess_curves	Age-grid LOESS fitted protein trajectories.	figure_source	figure9_metscore2_protein_loess_curves_source.tsv	5	mansc1	41.9333	0.00786497	37013	30	ok	MANSC1	0.129006	1.17014e-172	9.9736e-172	171.932	Positive PWAS beta	93	Flat / weak
Figure 4	a-d	F4_loess_curves	Age-grid LOESS fitted protein trajectories.	figure_source	figure9_metscore2_protein_loess_curves_source.tsv	5	mansc1	42.4167	0.000757252	37013	30	ok	MANSC1	0.129006	1.17014e-172	9.9736e-172	171.932	Positive PWAS beta	93	Flat / weak
Figure 4	a-d	F4_loess_curves	Age-grid LOESS fitted protein trajectories.	figure_source	figure9_metscore2_protein_loess_curves_source.tsv	5	mansc1	42.9	-0.00615975	37013	30	ok	MANSC1	0.129006	1.17014e-172	9.9736e-172	171.932	Positive PWAS beta	93	Flat / weak
Figure 4	a-d	F4_loess_curves	Age-grid LOESS fitted protein trajectories.	figure_source	figure9_metscore2_protein_loess_curves_source.tsv	5	mansc1	43.3833	-0.0128665	37013	30	ok	MANSC1	0.129006	1.17014e-172	9.9736e-172	171.932	Positive PWAS beta	93	Flat / weak
Figure 4	a-d	F4_loess_curves	Age-grid LOESS fitted protein trajectories.	figure_source	figure9_metscore2_protein_loess_curves_source.tsv	5	mansc1	43.8667	-0.019338	37013	30	ok	MANSC1	0.129006	1.17014e-172	9.9736e-172	171.932	Positive PWAS beta	93	Flat / weak
Figure 4	a-d	F4_loess_curves	Age-grid LOESS fitted protein trajectories.	figure_source	figure9_metscore2_protein_loess_curves_source.tsv	5	mansc1	44.35	-0.0255462	37013	30	ok	MANSC1	0.129006	1.17014e-172	9.9736e-172	171.932	Positive PWAS beta	93	Flat / weak
Figure 4	a-d	F4_loess_curves	Age-grid LOESS fitted protein trajectories.	figure_source	figure9_metscore2_protein_loess_curves_source.tsv	5	mansc1	44.8333	-0.0314661	37013	30	ok	MANSC1	0.129006	1.17014e-172	9.9736e-172	171.932	Positive PWAS beta	93	Flat / weak
Figure 4	a-d	F4_loess_curves	Age-grid LOESS fitted protein trajectories.	figure_source	figure9_metscore2_protein_loess_curves_source.tsv	5	mansc1	45.3167	-0.0370757	37013	30	ok	MANSC1	0.129006	1.17014e-172	9.9736e-172	171.932	Positive PWAS beta	93	Flat / weak
Figure 4	a-d	F4_loess_curves	Age-grid LOESS fitted protein trajectories.	figure_source	figure9_metscore2_protein_loess_curves_source.tsv	5	mansc1	45.8	-0.0423622	37013	30	ok	MANSC1	0.129006	1.17014e-172	9.9736e-172	171.932	Positive PWAS beta	93	Flat / weak
Figure 4	a-d	F4_loess_curves	Age-grid LOESS fitted protein trajectories.	figure_source	figure9_metscore2_protein_loess_curves_source.tsv	5	mansc1	46.2833	-0.0473237	37013	30	ok	MANSC1	0.129006	1.17014e-172	9.9736e-172	171.932	Positive PWAS beta	93	Flat / weak
Figure 4	a-d	F4_loess_curves	Age-grid LOESS fitted protein trajectories.	figure_source	figure9_metscore2_protein_loess_curves_source.tsv	5	mansc1	46.7667	-0.0519667	37013	30	ok	MANSC1	0.129006	1.17014e-172	9.9736e-172	171.932	Positive PWAS beta	93	Flat / weak
Figure 4	a-d	F4_loess_curves	Age-grid LOESS fitted protein trajectories.	figure_source	figure9_metscore2_protein_loess_curves_source.tsv	5	mansc1	47.25	-0.0563097	37013	30	ok	MANSC1	0.129006	1.17014e-172	9.9736e-172	171.932	Positive PWAS beta	93	Flat / weak
Figure 4	a-d	F4_loess_curves	Age-grid LOESS fitted protein trajectories.	figure_source	figure9_metscore2_protein_loess_curves_source.tsv	5	mansc1	47.7333	-0.0603844	37013	30	ok	MANSC1	0.129006	1.17014e-172	9.9736e-172	171.932	Positive PWAS beta	93	Flat / weak
Figure 4	a-d	F4_loess_curves	Age-grid LOESS fitted protein trajectories.	figure_source	figure9_metscore2_protein_loess_curves_source.tsv	5	mansc1	48.2167	-0.0642429	37013	30	ok	MANSC1	0.129006	1.17014e-172	9.9736e-172	171.932	Positive PWAS beta	93	Flat / weak
Figure 4	a-d	F4_loess_curves	Age-grid LOESS fitted protein trajectories.	figure_source	figure9_metscore2_protein_loess_curves_source.tsv	5	mansc1	48.7	-0.0679726	37013	30	ok	MANSC1	0.129006	1.17014e-172	9.9736e-172	171.932	Positive PWAS beta	93	Flat / weak
Figure 4	a-d	F4_loess_curves	Age-grid LOESS fitted protein trajectories.	figure_source	figure9_metscore2_protein_loess_curves_source.tsv	5	mansc1	49.1833	-0.0717159	37013	30	ok	MANSC1	0.129006	1.17014e-172	9.9736e-172	171.932	Positive PWAS beta	93	Flat / weak
Figure 4	a-d	F4_loess_curves	Age-grid LOESS fitted protein trajectories.	figure_source	figure9_metscore2_protein_loess_curves_source.tsv	5	mansc1	49.6667	-0.0756803	37013	30	ok	MANSC1	0.129006	1.17014e-172	9.9736e-172	171.932	Positive PWAS beta	93	Flat / weak
Figure 4	a-d	F4_loess_curves	Age-grid LOESS fitted protein trajectories.	figure_source	figure9_metscore2_protein_loess_curves_source.tsv	5	mansc1	50.15	-0.0800414	37013	30	ok	MANSC1	0.129006	1.17014e-172	9.9736e-172	171.932	Positive PWAS beta	93	Flat / weak
Figure 4	a-d	F4_loess_curves	Age-grid LOESS fitted protein trajectories.	figure_source	figure9_metscore2_protein_loess_curves_source.tsv	5	mansc1	50.6333	-0.0836838	37013	30	ok	MANSC1	0.129006	1.17014e-172	9.9736e-172	171.932	Positive PWAS beta	93	Flat / weak
Figure 4	a-d	F4_loess_curves	Age-grid LOESS fitted protein trajectories.	figure_source	figure9_metscore2_protein_loess_curves_source.tsv	5	mansc1	51.1167	-0.0850222	37013	30	ok	MANSC1	0.129006	1.17014e-172	9.9736e-172	171.932	Positive PWAS beta	93	Flat / weak
Figure 4	a-d	F4_loess_curves	Age-grid LOESS fitted protein trajectories.	figure_source	figure9_metscore2_protein_loess_curves_source.tsv	5	mansc1	51.6	-0.0867576	37013	30	ok	MANSC1	0.129006	1.17014e-172	9.9736e-172	171.932	Positive PWAS beta	93	Flat / weak
Figure 4	a-d	F4_loess_curves	Age-grid LOESS fitted protein trajectories.	figure_source	figure9_metscore2_protein_loess_curves_source.tsv	5	mansc1	52.0833	-0.0856001	37013	30	ok	MANSC1	0.129006	1.17014e-172	9.9736e-172	171.932	Positive PWAS beta	93	Flat / weak
Figure 4	a-d	F4_loess_curves	Age-grid LOESS fitted protein trajectories.	figure_source	figure9_metscore2_protein_loess_curves_source.tsv	5	mansc1	52.5667	-0.0847843	37013	30	ok	MANSC1	0.129006	1.17014e-172	9.9736e-172	171.932	Positive PWAS beta	93	Flat / weak
Figure 4	a-d	F4_loess_curves	Age-grid LOESS fitted protein trajectories.	figure_source	figure9_metscore2_protein_loess_curves_source.tsv	5	mansc1	53.05	-0.0816372	37013	30	ok	MANSC1	0.129006	1.17014e-172	9.9736e-172	171.932	Positive PWAS beta	93	Flat / weak
Figure 4	a-d	F4_loess_curves	Age-grid LOESS fitted protein trajectories.	figure_source	figure9_metscore2_protein_loess_curves_source.tsv	5	mansc1	53.5333	-0.0783318	37013	30	ok	MANSC1	0.129006	1.17014e-172	9.9736e-172	171.932	Positive PWAS beta	93	Flat / weak
Figure 4	a-d	F4_loess_curves	Age-grid LOESS fitted protein trajectories.	figure_source	figure9_metscore2_protein_loess_curves_source.tsv	5	mansc1	54.0167	-0.0738931	37013	30	ok	MANSC1	0.129006	1.17014e-172	9.9736e-172	171.932	Positive PWAS beta	93	Flat / weak
Figure 4	a-d	F4_loess_curves	Age-grid LOESS fitted protein trajectories.	figure_source	figure9_metscore2_protein_loess_curves_source.tsv	5	mansc1	54.5	-0.0692424	37013	30	ok	MANSC1	0.129006	1.17014e-172	9.9736e-172	171.932	Positive PWAS beta	93	Flat / weak
Figure 4	a-d	F4_loess_curves	Age-grid LOESS fitted protein trajectories.	figure_source	figure9_metscore2_protein_loess_curves_source.tsv	5	mansc1	54.9833	-0.0634883	37013	30	ok	MANSC1	0.129006	1.17014e-172	9.9736e-172	171.932	Positive PWAS beta	93	Flat / weak
Figure 4	a-d	F4_loess_curves	Age-grid LOESS fitted protein trajectories.	figure_source	figure9_metscore2_protein_loess_curves_source.tsv	5	mansc1	55.4667	-0.0582283	37013	30	ok	MANSC1	0.129006	1.17014e-172	9.9736e-172	171.932	Positive PWAS beta	93	Flat / weak
Figure 4	a-d	F4_loess_curves	Age-grid LOESS fitted protein trajectories.	figure_source	figure9_metscore2_protein_loess_curves_source.tsv	5	mansc1	55.95	-0.0518309	37013	30	ok	MANSC1	0.129006	1.17014e-172	9.9736e-172	171.932	Positive PWAS beta	93	Flat / weak
Figure 4	a-d	F4_loess_curves	Age-grid LOESS fitted protein trajectories.	figure_source	figure9_metscore2_protein_loess_curves_source.tsv	5	mansc1	56.4333	-0.0456532	37013	30	ok	MANSC1	0.129006	1.17014e-172	9.9736e-172	171.932	Positive PWAS beta	93	Flat / weak
Figure 4	a-d	F4_loess_curves	Age-grid LOESS fitted protein trajectories.	figure_source	figure9_metscore2_protein_loess_curves_source.tsv	5	mansc1	56.9167	-0.038992	37013	30	ok	MANSC1	0.129006	1.17014e-172	9.9736e-172	171.932	Positive PWAS beta	93	Flat / weak
Figure 4	a-d	F4_loess_curves	Age-grid LOESS fitted protein trajectories.	figure_source	figure9_metscore2_protein_loess_curves_source.tsv	5	mansc1	57.4	-0.0320804	37013	30	ok	MANSC1	0.129006	1.17014e-172	9.9736e-172	171.932	Positive PWAS beta	93	Flat / weak
Figure 4	a-d	F4_loess_curves	Age-grid LOESS fitted protein trajectories.	figure_source	figure9_metscore2_protein_loess_curves_source.tsv	5	mansc1	57.8833	-0.0259148	37013	30	ok	MANSC1	0.129006	1.17014e-172	9.9736e-172	171.932	Positive PWAS beta	93	Flat / weak
Figure 4	a-d	F4_loess_curves	Age-grid LOESS fitted protein trajectories.	figure_source	figure9_metscore2_protein_loess_curves_source.tsv	5	mansc1	58.3667	-0.0193117	37013	30	ok	MANSC1	0.129006	1.17014e-172	9.9736e-172	171.932	Positive PWAS beta	93	Flat / weak
Figure 4	a-d	F4_loess_curves	Age-grid LOESS fitted protein trajectories.	figure_source	figure9_metscore2_protein_loess_curves_source.tsv	5	mansc1	58.85	-0.0140971	37013	30	ok	MANSC1	0.129006	1.17014e-172	9.9736e-172	171.932	Positive PWAS beta	93	Flat / weak
Figure 4	a-d	F4_loess_curves	Age-grid LOESS fitted protein trajectories.	figure_source	figure9_metscore2_protein_loess_curves_source.tsv	5	mansc1	59.3333	-0.00978065	37013	30	ok	MANSC1	0.129006	1.17014e-172	9.9736e-172	171.932	Positive PWAS beta	93	Flat / weak
Figure 4	a-d	F4_loess_curves	Age-grid LOESS fitted protein trajectories.	figure_source	figure9_metscore2_protein_loess_curves_source.tsv	5	mansc1	59.8167	-0.00518749	37013	30	ok	MANSC1	0.129006	1.17014e-172	9.9736e-172	171.932	Positive PWAS beta	93	Flat / weak
Figure 4	a-d	F4_loess_curves	Age-grid LOESS fitted protein trajectories.	figure_source	figure9_metscore2_protein_loess_curves_source.tsv	5	mansc1	60.3	-0.000140203	37013	30	ok	MANSC1	0.129006	1.17014e-172	9.9736e-172	171.932	Positive PWAS beta	93	Flat / weak
Figure 4	a-d	F4_loess_curves	Age-grid LOESS fitted protein trajectories.	figure_source	figure9_metscore2_protein_loess_curves_source.tsv	5	mansc1	60.7833	0.0053298	37013	30	ok	MANSC1	0.129006	1.17014e-172	9.9736e-172	171.932	Positive PWAS beta	93	Flat / weak
Figure 4	a-d	F4_loess_curves	Age-grid LOESS fitted protein trajectories.	figure_source	figure9_metscore2_protein_loess_curves_source.tsv	5	mansc1	61.2667	0.0111632	37013	30	ok	MANSC1	0.129006	1.17014e-172	9.9736e-172	171.932	Positive PWAS beta	93	Flat / weak
Figure 4	a-d	F4_loess_curves	Age-grid LOESS fitted protein trajectories.	figure_source	figure9_metscore2_protein_loess_curves_source.tsv	5	mansc1	61.75	0.0173109	37013	30	ok	MANSC1	0.129006	1.17014e-172	9.9736e-172	171.932	Positive PWAS beta	93	Flat / weak
Figure 4	a-d	F4_loess_curves	Age-grid LOESS fitted protein trajectories.	figure_source	figure9_metscore2_protein_loess_curves_source.tsv	5	mansc1	62.2333	0.0237367	37013	30	ok	MANSC1	0.129006	1.17014e-172	9.9736e-172	171.932	Positive PWAS beta	93	Flat / weak
Figure 4	a-d	F4_loess_curves	Age-grid LOESS fitted protein trajectories.	figure_source	figure9_metscore2_protein_loess_curves_source.tsv	5	mansc1	62.7167	0.0304157	37013	30	ok	MANSC1	0.129006	1.17014e-172	9.9736e-172	171.932	Positive PWAS beta	93	Flat / weak
Figure 4	a-d	F4_loess_curves	Age-grid LOESS fitted protein trajectories.	figure_source	figure9_metscore2_protein_loess_curves_source.tsv	5	mansc1	63.2	0.0373311	37013	30	ok	MANSC1	0.129006	1.17014e-172	9.9736e-172	171.932	Positive PWAS beta	93	Flat / weak
Figure 4	a-d	F4_loess_curves	Age-grid LOESS fitted protein trajectories.	figure_source	figure9_metscore2_protein_loess_curves_source.tsv	5	mansc1	63.6833	0.0444699	37013	30	ok	MANSC1	0.129006	1.17014e-172	9.9736e-172	171.932	Positive PWAS beta	93	Flat / weak
Figure 4	a-d	F4_loess_curves	Age-grid LOESS fitted protein trajectories.	figure_source	figure9_metscore2_protein_loess_curves_source.tsv	5	mansc1	64.1667	0.0518225	37013	30	ok	MANSC1	0.129006	1.17014e-172	9.9736e-172	171.932	Positive PWAS beta	93	Flat / weak
Figure 4	a-d	F4_loess_curves	Age-grid LOESS fitted protein trajectories.	figure_source	figure9_metscore2_protein_loess_curves_source.tsv	5	mansc1	64.65	0.0593859	37013	30	ok	MANSC1	0.129006	1.17014e-172	9.9736e-172	171.932	Positive PWAS beta	93	Flat / weak
Figure 4	a-d	F4_loess_curves	Age-grid LOESS fitted protein trajectories.	figure_source	figure9_metscore2_protein_loess_curves_source.tsv	5	mansc1	65.1333	0.0671632	37013	30	ok	MANSC1	0.129006	1.17014e-172	9.9736e-172	171.932	Positive PWAS beta	93	Flat / weak
Figure 4	a-d	F4_loess_curves	Age-grid LOESS fitted protein trajectories.	figure_source	figure9_metscore2_protein_loess_curves_source.tsv	5	mansc1	65.6167	0.0751592	37013	30	ok	MANSC1	0.129006	1.17014e-172	9.9736e-172	171.932	Positive PWAS beta	93	Flat / weak
Figure 4	a-d	F4_loess_curves	Age-grid LOESS fitted protein trajectories.	figure_source	figure9_metscore2_protein_loess_curves_source.tsv	5	mansc1	66.1	0.0833799	37013	30	ok	MANSC1	0.129006	1.17014e-172	9.9736e-172	171.932	Positive PWAS beta	93	Flat / weak
Figure 4	a-d	F4_loess_curves	Age-grid LOESS fitted protein trajectories.	figure_source	figure9_metscore2_protein_loess_curves_source.tsv	5	mansc1	66.5833	0.0918334	37013	30	ok	MANSC1	0.129006	1.17014e-172	9.9736e-172	171.932	Positive PWAS beta	93	Flat / weak
Figure 4	a-d	F4_loess_curves	Age-grid LOESS fitted protein trajectories.	figure_source	figure9_metscore2_protein_loess_curves_source.tsv	5	mansc1	67.0667	0.100532	37013	30	ok	MANSC1	0.129006	1.17014e-172	9.9736e-172	171.932	Positive PWAS beta	93	Flat / weak
Figure 4	a-d	F4_loess_curves	Age-grid LOESS fitted protein trajectories.	figure_source	figure9_metscore2_protein_loess_curves_source.tsv	5	mansc1	67.55	0.109487	37013	30	ok	MANSC1	0.129006	1.17014e-172	9.9736e-172	171.932	Positive PWAS beta	93	Flat / weak
Figure 4	a-d	F4_loess_curves	Age-grid LOESS fitted protein trajectories.	figure_source	figure9_metscore2_protein_loess_curves_source.tsv	5	mansc1	68.0333	0.118713	37013	30	ok	MANSC1	0.129006	1.17014e-172	9.9736e-172	171.932	Positive PWAS beta	93	Flat / weak
Figure 4	a-d	F4_loess_curves	Age-grid LOESS fitted protein trajectories.	figure_source	figure9_metscore2_protein_loess_curves_source.tsv	5	mansc1	68.5167	0.128224	37013	30	ok	MANSC1	0.129006	1.17014e-172	9.9736e-172	171.932	Positive PWAS beta	93	Flat / weak
Figure 4	a-d	F4_loess_curves	Age-grid LOESS fitted protein trajectories.	figure_source	figure9_metscore2_protein_loess_curves_source.tsv	5	mansc1	69	0.138027	37013	30	ok	MANSC1	0.129006	1.17014e-172	9.9736e-172	171.932	Positive PWAS beta	93	Flat / weak
Figure 4	a-d	F4_loess_curves	Age-grid LOESS fitted protein trajectories.	figure_source	figure9_metscore2_protein_loess_curves_source.tsv	5	matn3	40	0.0340515	36568	30	ok	MATN3	0.0283209	9.88157e-10	1.99756e-09	9.00517	Positive PWAS beta	93	Flat / weak
Figure 4	a-d	F4_loess_curves	Age-grid LOESS fitted protein trajectories.	figure_source	figure9_metscore2_protein_loess_curves_source.tsv	5	matn3	40.4833	0.0359405	36568	30	ok	MATN3	0.0283209	9.88157e-10	1.99756e-09	9.00517	Positive PWAS beta	93	Flat / weak
Figure 4	a-d	F4_loess_curves	Age-grid LOESS fitted protein trajectories.	figure_source	figure9_metscore2_protein_loess_curves_source.tsv	5	matn3	40.9667	0.0371944	36568	30	ok	MATN3	0.0283209	9.88157e-10	1.99756e-09	9.00517	Positive PWAS beta	93	Flat / weak
Figure 4	a-d	F4_loess_curves	Age-grid LOESS fitted protein trajectories.	figure_source	figure9_metscore2_protein_loess_curves_source.tsv	5	matn3	41.45	0.03782	36568	30	ok	MATN3	0.0283209	9.88157e-10	1.99756e-09	9.00517	Positive PWAS beta	93	Flat / weak
Figure 4	a-d	F4_loess_curves	Age-grid LOESS fitted protein trajectories.	figure_source	figure9_metscore2_protein_loess_curves_source.tsv	5	matn3	41.9333	0.0378274	36568	30	ok	MATN3	0.0283209	9.88157e-10	1.99756e-09	9.00517	Positive PWAS beta	93	Flat / weak
Figure 4	a-d	F4_loess_curves	Age-grid LOESS fitted protein trajectories.	figure_source	figure9_metscore2_protein_loess_curves_source.tsv	5	matn3	42.4167	0.0372289	36568	30	ok	MATN3	0.0283209	9.88157e-10	1.99756e-09	9.00517	Positive PWAS beta	93	Flat / weak
Figure 4	a-d	F4_loess_curves	Age-grid LOESS fitted protein trajectories.	figure_source	figure9_metscore2_protein_loess_curves_source.tsv	5	matn3	42.9	0.03604	36568	30	ok	MATN3	0.0283209	9.88157e-10	1.99756e-09	9.00517	Positive PWAS beta	93	Flat / weak
Figure 4	a-d	F4_loess_curves	Age-grid LOESS fitted protein trajectories.	figure_source	figure9_metscore2_protein_loess_curves_source.tsv	5	matn3	43.3833	0.0342784	36568	30	ok	MATN3	0.0283209	9.88157e-10	1.99756e-09	9.00517	Positive PWAS beta	93	Flat / weak
Figure 4	a-d	F4_loess_curves	Age-grid LOESS fitted protein trajectories.	figure_source	figure9_metscore2_protein_loess_curves_source.tsv	5	matn3	43.8667	0.0319661	36568	30	ok	MATN3	0.0283209	9.88157e-10	1.99756e-09	9.00517	Positive PWAS beta	93	Flat / weak
Figure 4	a-d	F4_loess_curves	Age-grid LOESS fitted protein trajectories.	figure_source	figure9_metscore2_protein_loess_curves_source.tsv	5	matn3	44.35	0.0291275	36568	30	ok	MATN3	0.0283209	9.88157e-10	1.99756e-09	9.00517	Positive PWAS beta	93	Flat / weak
Figure 4	a-d	F4_loess_curves	Age-grid LOESS fitted protein trajectories.	figure_source	figure9_metscore2_protein_loess_curves_source.tsv	5	matn3	44.8333	0.0257831	36568	30	ok	MATN3	0.0283209	9.88157e-10	1.99756e-09	9.00517	Positive PWAS beta	93	Flat / weak
Figure 4	a-d	F4_loess_curves	Age-grid LOESS fitted protein trajectories.	figure_source	figure9_metscore2_protein_loess_curves_source.tsv	5	matn3	45.3167	0.0219507	36568	30	ok	MATN3	0.0283209	9.88157e-10	1.99756e-09	9.00517	Positive PWAS beta	93	Flat / weak
Figure 4	a-d	F4_loess_curves	Age-grid LOESS fitted protein trajectories.	figure_source	figure9_metscore2_protein_loess_curves_source.tsv	5	matn3	45.8	0.0176428	36568	30	ok	MATN3	0.0283209	9.88157e-10	1.99756e-09	9.00517	Positive PWAS beta	93	Flat / weak
Figure 4	a-d	F4_loess_curves	Age-grid LOESS fitted protein trajectories.	figure_source	figure9_metscore2_protein_loess_curves_source.tsv	5	matn3	46.2833	0.0128658	36568	30	ok	MATN3	0.0283209	9.88157e-10	1.99756e-09	9.00517	Positive PWAS beta	93	Flat / weak
Figure 4	a-d	F4_loess_curves	Age-grid LOESS fitted protein trajectories.	figure_source	figure9_metscore2_protein_loess_curves_source.tsv	5	matn3	46.7667	0.00761512	36568	30	ok	MATN3	0.0283209	9.88157e-10	1.99756e-09	9.00517	Positive PWAS beta	93	Flat / weak
Figure 4	a-d	F4_loess_curves	Age-grid LOESS fitted protein trajectories.	figure_source	figure9_metscore2_protein_loess_curves_source.tsv	5	matn3	47.25	0.0018714	36568	30	ok	MATN3	0.0283209	9.88157e-10	1.99756e-09	9.00517	Positive PWAS beta	93	Flat / weak
Figure 4	a-d	F4_loess_curves	Age-grid LOESS fitted protein trajectories.	figure_source	figure9_metscore2_protein_loess_curves_source.tsv	5	matn3	47.7333	-0.00439622	36568	30	ok	MATN3	0.0283209	9.88157e-10	1.99756e-09	9.00517	Positive PWAS beta	93	Flat / weak
Figure 4	a-d	F4_loess_curves	Age-grid LOESS fitted protein trajectories.	figure_source	figure9_metscore2_protein_loess_curves_source.tsv	5	matn3	48.2167	-0.0112362	36568	30	ok	MATN3	0.0283209	9.88157e-10	1.99756e-09	9.00517	Positive PWAS beta	93	Flat / weak
Figure 4	a-d	F4_loess_curves	Age-grid LOESS fitted protein trajectories.	figure_source	figure9_metscore2_protein_loess_curves_source.tsv	5	matn3	48.7	-0.0187364	36568	30	ok	MATN3	0.0283209	9.88157e-10	1.99756e-09	9.00517	Positive PWAS beta	93	Flat / weak
Figure 4	a-d	F4_loess_curves	Age-grid LOESS fitted protein trajectories.	figure_source	figure9_metscore2_protein_loess_curves_source.tsv	5	matn3	49.1833	-0.0270474	36568	30	ok	MATN3	0.0283209	9.88157e-10	1.99756e-09	9.00517	Positive PWAS beta	93	Flat / weak
Figure 4	a-d	F4_loess_curves	Age-grid LOESS fitted protein trajectories.	figure_source	figure9_metscore2_protein_loess_curves_source.tsv	5	matn3	49.6667	-0.0363919	36568	30	ok	MATN3	0.0283209	9.88157e-10	1.99756e-09	9.00517	Positive PWAS beta	93	Flat / weak
Figure 4	a-d	F4_loess_curves	Age-grid LOESS fitted protein trajectories.	figure_source	figure9_metscore2_protein_loess_curves_source.tsv	5	matn3	50.15	-0.0469526	36568	30	ok	MATN3	0.0283209	9.88157e-10	1.99756e-09	9.00517	Positive PWAS beta	93	Flat / weak
Figure 4	a-d	F4_loess_curves	Age-grid LOESS fitted protein trajectories.	figure_source	figure9_metscore2_protein_loess_curves_source.tsv	5	matn3	50.6333	-0.0588451	36568	30	ok	MATN3	0.0283209	9.88157e-10	1.99756e-09	9.00517	Positive PWAS beta	93	Flat / weak
Figure 4	a-d	F4_loess_curves	Age-grid LOESS fitted protein trajectories.	figure_source	figure9_metscore2_protein_loess_curves_source.tsv	5	matn3	51.1167	-0.0709549	36568	30	ok	MATN3	0.0283209	9.88157e-10	1.99756e-09	9.00517	Positive PWAS beta	93	Flat / weak
Figure 4	a-d	F4_loess_curves	Age-grid LOESS fitted protein trajectories.	figure_source	figure9_metscore2_protein_loess_curves_source.tsv	5	matn3	51.6	-0.0817525	36568	30	ok	MATN3	0.0283209	9.88157e-10	1.99756e-09	9.00517	Positive PWAS beta	93	Flat / weak
Figure 4	a-d	F4_loess_curves	Age-grid LOESS fitted protein trajectories.	figure_source	figure9_metscore2_protein_loess_curves_source.tsv	5	matn3	52.0833	-0.0913421	36568	30	ok	MATN3	0.0283209	9.88157e-10	1.99756e-09	9.00517	Positive PWAS beta	93	Flat / weak
Figure 4	a-d	F4_loess_curves	Age-grid LOESS fitted protein trajectories.	figure_source	figure9_metscore2_protein_loess_curves_source.tsv	5	matn3	52.5667	-0.100003	36568	30	ok	MATN3	0.0283209	9.88157e-10	1.99756e-09	9.00517	Positive PWAS beta	93	Flat / weak
Figure 4	a-d	F4_loess_curves	Age-grid LOESS fitted protein trajectories.	figure_source	figure9_metscore2_protein_loess_curves_source.tsv	5	matn3	53.05	-0.106517	36568	30	ok	MATN3	0.0283209	9.88157e-10	1.99756e-09	9.00517	Positive PWAS beta	93	Flat / weak
Figure 4	a-d	F4_loess_curves	Age-grid LOESS fitted protein trajectories.	figure_source	figure9_metscore2_protein_loess_curves_source.tsv	5	matn3	53.5333	-0.112809	36568	30	ok	MATN3	0.0283209	9.88157e-10	1.99756e-09	9.00517	Positive PWAS beta	93	Flat / weak
Figure 4	a-d	F4_loess_curves	Age-grid LOESS fitted protein trajectories.	figure_source	figure9_metscore2_protein_loess_curves_source.tsv	5	matn3	54.0167	-0.116326	36568	30	ok	MATN3	0.0283209	9.88157e-10	1.99756e-09	9.00517	Positive PWAS beta	93	Flat / weak
Figure 4	a-d	F4_loess_curves	Age-grid LOESS fitted protein trajectories.	figure_source	figure9_metscore2_protein_loess_curves_source.tsv	5	matn3	54.5	-0.120741	36568	30	ok	MATN3	0.0283209	9.88157e-10	1.99756e-09	9.00517	Positive PWAS beta	93	Flat / weak
Figure 4	a-d	F4_loess_curves	Age-grid LOESS fitted protein trajectories.	figure_source	figure9_metscore2_protein_loess_curves_source.tsv	5	matn3	54.9833	-0.121179	36568	30	ok	MATN3	0.0283209	9.88157e-10	1.99756e-09	9.00517	Positive PWAS beta	93	Flat / weak
Figure 4	a-d	F4_loess_curves	Age-grid LOESS fitted protein trajectories.	figure_source	figure9_metscore2_protein_loess_curves_source.tsv	5	matn3	55.4667	-0.123203	36568	30	ok	MATN3	0.0283209	9.88157e-10	1.99756e-09	9.00517	Positive PWAS beta	93	Flat / weak
Figure 4	a-d	F4_loess_curves	Age-grid LOESS fitted protein trajectories.	figure_source	figure9_metscore2_protein_loess_curves_source.tsv	5	matn3	55.95	-0.12081	36568	30	ok	MATN3	0.0283209	9.88157e-10	1.99756e-09	9.00517	Positive PWAS beta	93	Flat / weak
Figure 4	a-d	F4_loess_curves	Age-grid LOESS fitted protein trajectories.	figure_source	figure9_metscore2_protein_loess_curves_source.tsv	5	matn3	56.4333	-0.119493	36568	30	ok	MATN3	0.0283209	9.88157e-10	1.99756e-09	9.00517	Positive PWAS beta	93	Flat / weak
Figure 4	a-d	F4_loess_curves	Age-grid LOESS fitted protein trajectories.	figure_source	figure9_metscore2_protein_loess_curves_source.tsv	5	matn3	56.9167	-0.114253	36568	30	ok	MATN3	0.0283209	9.88157e-10	1.99756e-09	9.00517	Positive PWAS beta	93	Flat / weak
Figure 4	a-d	F4_loess_curves	Age-grid LOESS fitted protein trajectories.	figure_source	figure9_metscore2_protein_loess_curves_source.tsv	5	matn3	57.4	-0.109029	36568	30	ok	MATN3	0.0283209	9.88157e-10	1.99756e-09	9.00517	Positive PWAS beta	93	Flat / weak
Figure 4	a-d	F4_loess_curves	Age-grid LOESS fitted protein trajectories.	figure_source	figure9_metscore2_protein_loess_curves_source.tsv	5	matn3	57.8833	-0.101427	36568	30	ok	MATN3	0.0283209	9.88157e-10	1.99756e-09	9.00517	Positive PWAS beta	93	Flat / weak
Figure 4	a-d	F4_loess_curves	Age-grid LOESS fitted protein trajectories.	figure_source	figure9_metscore2_protein_loess_curves_source.tsv	5	matn3	58.3667	-0.093043	36568	30	ok	MATN3	0.0283209	9.88157e-10	1.99756e-09	9.00517	Positive PWAS beta	93	Flat / weak
Figure 4	a-d	F4_loess_curves	Age-grid LOESS fitted protein trajectories.	figure_source	figure9_metscore2_protein_loess_curves_source.tsv	5	matn3	58.85	-0.0834877	36568	30	ok	MATN3	0.0283209	9.88157e-10	1.99756e-09	9.00517	Positive PWAS beta	93	Flat / weak
Figure 4	a-d	F4_loess_curves	Age-grid LOESS fitted protein trajectories.	figure_source	figure9_metscore2_protein_loess_curves_source.tsv	5	matn3	59.3333	-0.0731992	36568	30	ok	MATN3	0.0283209	9.88157e-10	1.99756e-09	9.00517	Positive PWAS beta	93	Flat / weak
Figure 4	a-d	F4_loess_curves	Age-grid LOESS fitted protein trajectories.	figure_source	figure9_metscore2_protein_loess_curves_source.tsv	5	matn3	59.8167	-0.0625478	36568	30	ok	MATN3	0.0283209	9.88157e-10	1.99756e-09	9.00517	Positive PWAS beta	93	Flat / weak
Figure 4	a-d	F4_loess_curves	Age-grid LOESS fitted protein trajectories.	figure_source	figure9_metscore2_protein_loess_curves_source.tsv	5	matn3	60.3	-0.051631	36568	30	ok	MATN3	0.0283209	9.88157e-10	1.99756e-09	9.00517	Positive PWAS beta	93	Flat / weak
Figure 4	a-d	F4_loess_curves	Age-grid LOESS fitted protein trajectories.	figure_source	figure9_metscore2_protein_loess_curves_source.tsv	5	matn3	60.7833	-0.04039	36568	30	ok	MATN3	0.0283209	9.88157e-10	1.99756e-09	9.00517	Positive PWAS beta	93	Flat / weak
Figure 4	a-d	F4_loess_curves	Age-grid LOESS fitted protein trajectories.	figure_source	figure9_metscore2_protein_loess_curves_source.tsv	5	matn3	61.2667	-0.0287613	36568	30	ok	MATN3	0.0283209	9.88157e-10	1.99756e-09	9.00517	Positive PWAS beta	93	Flat / weak
Figure 4	a-d	F4_loess_curves	Age-grid LOESS fitted protein trajectories.	figure_source	figure9_metscore2_protein_loess_curves_source.tsv	5	matn3	61.75	-0.0167027	36568	30	ok	MATN3	0.0283209	9.88157e-10	1.99756e-09	9.00517	Positive PWAS beta	93	Flat / weak
Figure 4	a-d	F4_loess_curves	Age-grid LOESS fitted protein trajectories.	figure_source	figure9_metscore2_protein_loess_curves_source.tsv	5	matn3	62.2333	-0.00418867	36568	30	ok	MATN3	0.0283209	9.88157e-10	1.99756e-09	9.00517	Positive PWAS beta	93	Flat / weak
Figure 4	a-d	F4_loess_curves	Age-grid LOESS fitted protein trajectories.	figure_source	figure9_metscore2_protein_loess_curves_source.tsv	5	matn3	62.7167	0.00879599	36568	30	ok	MATN3	0.0283209	9.88157e-10	1.99756e-09	9.00517	Positive PWAS beta	93	Flat / weak
Figure 4	a-d	F4_loess_curves	Age-grid LOESS fitted protein trajectories.	figure_source	figure9_metscore2_protein_loess_curves_source.tsv	5	matn3	63.2	0.0222598	36568	30	ok	MATN3	0.0283209	9.88157e-10	1.99756e-09	9.00517	Positive PWAS beta	93	Flat / weak
Figure 4	a-d	F4_loess_curves	Age-grid LOESS fitted protein trajectories.	figure_source	figure9_metscore2_protein_loess_curves_source.tsv	5	matn3	63.6833	0.0362056	36568	30	ok	MATN3	0.0283209	9.88157e-10	1.99756e-09	9.00517	Positive PWAS beta	93	Flat / weak
Figure 4	a-d	F4_loess_curves	Age-grid LOESS fitted protein trajectories.	figure_source	figure9_metscore2_protein_loess_curves_source.tsv	5	matn3	64.1667	0.0506323	36568	30	ok	MATN3	0.0283209	9.88157e-10	1.99756e-09	9.00517	Positive PWAS beta	93	Flat / weak
Figure 4	a-d	F4_loess_curves	Age-grid LOESS fitted protein trajectories.	figure_source	figure9_metscore2_protein_loess_curves_source.tsv	5	matn3	64.65	0.0655368	36568	30	ok	MATN3	0.0283209	9.88157e-10	1.99756e-09	9.00517	Positive PWAS beta	93	Flat / weak
Figure 4	a-d	F4_loess_curves	Age-grid LOESS fitted protein trajectories.	figure_source	figure9_metscore2_protein_loess_curves_source.tsv	5	matn3	65.1333	0.0809152	36568	30	ok	MATN3	0.0283209	9.88157e-10	1.99756e-09	9.00517	Positive PWAS beta	93	Flat / weak
Figure 4	a-d	F4_loess_curves	Age-grid LOESS fitted protein trajectories.	figure_source	figure9_metscore2_protein_loess_curves_source.tsv	5	matn3	65.6167	0.0967618	36568	30	ok	MATN3	0.0283209	9.88157e-10	1.99756e-09	9.00517	Positive PWAS beta	93	Flat / weak
Figure 4	a-d	F4_loess_curves	Age-grid LOESS fitted protein trajectories.	figure_source	figure9_metscore2_protein_loess_curves_source.tsv	5	matn3	66.1	0.113069	36568	30	ok	MATN3	0.0283209	9.88157e-10	1.99756e-09	9.00517	Positive PWAS beta	93	Flat / weak
Figure 4	a-d	F4_loess_curves	Age-grid LOESS fitted protein trajectories.	figure_source	figure9_metscore2_protein_loess_curves_source.tsv	5	matn3	66.5833	0.12983	36568	30	ok	MATN3	0.0283209	9.88157e-10	1.99756e-09	9.00517	Positive PWAS beta	93	Flat / weak
Figure 4	a-d	F4_loess_curves	Age-grid LOESS fitted protein trajectories.	figure_source	figure9_metscore2_protein_loess_curves_source.tsv	5	matn3	67.0667	0.147037	36568	30	ok	MATN3	0.0283209	9.88157e-10	1.99756e-09	9.00517	Positive PWAS beta	93	Flat / weak
Figure 4	a-d	F4_loess_curves	Age-grid LOESS fitted protein trajectories.	figure_source	figure9_metscore2_protein_loess_curves_source.tsv	5	matn3	67.55	0.164683	36568	30	ok	MATN3	0.0283209	9.88157e-10	1.99756e-09	9.00517	Positive PWAS beta	93	Flat / weak
Figure 4	a-d	F4_loess_curves	Age-grid LOESS fitted protein trajectories.	figure_source	figure9_metscore2_protein_loess_curves_source.tsv	5	matn3	68.0333	0.182758	36568	30	ok	MATN3	0.0283209	9.88157e-10	1.99756e-09	9.00517	Positive PWAS beta	93	Flat / weak
Figure 4	a-d	F4_loess_curves	Age-grid LOESS fitted protein trajectories.	figure_source	figure9_metscore2_protein_loess_curves_source.tsv	5	matn3	68.5167	0.201253	36568	30	ok	MATN3	0.0283209	9.88157e-10	1.99756e-09	9.00517	Positive PWAS beta	93	Flat / weak
Figure 4	a-d	F4_loess_curves	Age-grid LOESS fitted protein trajectories.	figure_source	figure9_metscore2_protein_loess_curves_source.tsv	5	matn3	69	0.220157	36568	30	ok	MATN3	0.0283209	9.88157e-10	1.99756e-09	9.00517	Positive PWAS beta	93	Flat / weak
Figure 4	a-d	F4_loess_curves	Age-grid LOESS fitted protein trajectories.	figure_source	figure9_metscore2_protein_loess_curves_source.tsv	5	mbl2	40	0.0853998	31851	30	ok	MBL2	0.0248735	6.69044e-08	1.28986e-07	7.17455	Positive PWAS beta	93	Flat / weak
Figure 4	a-d	F4_loess_curves	Age-grid LOESS fitted protein trajectories.	figure_source	figure9_metscore2_protein_loess_curves_source.tsv	5	mbl2	40.4833	0.0802264	31851	30	ok	MBL2	0.0248735	6.69044e-08	1.28986e-07	7.17455	Positive PWAS beta	93	Flat / weak
Figure 4	a-d	F4_loess_curves	Age-grid LOESS fitted protein trajectories.	figure_source	figure9_metscore2_protein_loess_curves_source.tsv	5	mbl2	40.9667	0.0750985	31851	30	ok	MBL2	0.0248735	6.69044e-08	1.28986e-07	7.17455	Positive PWAS beta	93	Flat / weak
Figure 4	a-d	F4_loess_curves	Age-grid LOESS fitted protein trajectories.	figure_source	figure9_metscore2_protein_loess_curves_source.tsv	5	mbl2	41.45	0.0700266	31851	30	ok	MBL2	0.0248735	6.69044e-08	1.28986e-07	7.17455	Positive PWAS beta	93	Flat / weak
Figure 4	a-d	F4_loess_curves	Age-grid LOESS fitted protein trajectories.	figure_source	figure9_metscore2_protein_loess_curves_source.tsv	5	mbl2	41.9333	0.0650248	31851	30	ok	MBL2	0.0248735	6.69044e-08	1.28986e-07	7.17455	Positive PWAS beta	93	Flat / weak
Figure 4	a-d	F4_loess_curves	Age-grid LOESS fitted protein trajectories.	figure_source	figure9_metscore2_protein_loess_curves_source.tsv	5	mbl2	42.4167	0.0601069	31851	30	ok	MBL2	0.0248735	6.69044e-08	1.28986e-07	7.17455	Positive PWAS beta	93	Flat / weak
Figure 4	a-d	F4_loess_curves	Age-grid LOESS fitted protein trajectories.	figure_source	figure9_metscore2_protein_loess_curves_source.tsv	5	mbl2	42.9	0.0552833	31851	30	ok	MBL2	0.0248735	6.69044e-08	1.28986e-07	7.17455	Positive PWAS beta	93	Flat / weak
Figure 4	a-d	F4_loess_curves	Age-grid LOESS fitted protein trajectories.	figure_source	figure9_metscore2_protein_loess_curves_source.tsv	5	mbl2	43.3833	0.0505631	31851	30	ok	MBL2	0.0248735	6.69044e-08	1.28986e-07	7.17455	Positive PWAS beta	93	Flat / weak
Figure 4	a-d	F4_loess_curves	Age-grid LOESS fitted protein trajectories.	figure_source	figure9_metscore2_protein_loess_curves_source.tsv	5	mbl2	43.8667	0.0459541	31851	30	ok	MBL2	0.0248735	6.69044e-08	1.28986e-07	7.17455	Positive PWAS beta	93	Flat / weak
Figure 4	a-d	F4_loess_curves	Age-grid LOESS fitted protein trajectories.	figure_source	figure9_metscore2_protein_loess_curves_source.tsv	5	mbl2	44.35	0.0414639	31851	30	ok	MBL2	0.0248735	6.69044e-08	1.28986e-07	7.17455	Positive PWAS beta	93	Flat / weak
Figure 4	a-d	F4_loess_curves	Age-grid LOESS fitted protein trajectories.	figure_source	figure9_metscore2_protein_loess_curves_source.tsv	5	mbl2	44.8333	0.0371015	31851	30	ok	MBL2	0.0248735	6.69044e-08	1.28986e-07	7.17455	Positive PWAS beta	93	Flat / weak
Figure 4	a-d	F4_loess_curves	Age-grid LOESS fitted protein trajectories.	figure_source	figure9_metscore2_protein_loess_curves_source.tsv	5	mbl2	45.3167	0.0328766	31851	30	ok	MBL2	0.0248735	6.69044e-08	1.28986e-07	7.17455	Positive PWAS beta	93	Flat / weak
Figure 4	a-d	F4_loess_curves	Age-grid LOESS fitted protein trajectories.	figure_source	figure9_metscore2_protein_loess_curves_source.tsv	5	mbl2	45.8	0.0287953	31851	30	ok	MBL2	0.0248735	6.69044e-08	1.28986e-07	7.17455	Positive PWAS beta	93	Flat / weak
Figure 4	a-d	F4_loess_curves	Age-grid LOESS fitted protein trajectories.	figure_source	figure9_metscore2_protein_loess_curves_source.tsv	5	mbl2	46.2833	0.02486	31851	30	ok	MBL2	0.0248735	6.69044e-08	1.28986e-07	7.17455	Positive PWAS beta	93	Flat / weak
Figure 4	a-d	F4_loess_curves	Age-grid LOESS fitted protein trajectories.	figure_source	figure9_metscore2_protein_loess_curves_source.tsv	5	mbl2	46.7667	0.0210637	31851	30	ok	MBL2	0.0248735	6.69044e-08	1.28986e-07	7.17455	Positive PWAS beta	93	Flat / weak
Figure 4	a-d	F4_loess_curves	Age-grid LOESS fitted protein trajectories.	figure_source	figure9_metscore2_protein_loess_curves_source.tsv	5	mbl2	47.25	0.017389	31851	30	ok	MBL2	0.0248735	6.69044e-08	1.28986e-07	7.17455	Positive PWAS beta	93	Flat / weak
Figure 4	a-d	F4_loess_curves	Age-grid LOESS fitted protein trajectories.	figure_source	figure9_metscore2_protein_loess_curves_source.tsv	5	mbl2	47.7333	0.0138105	31851	30	ok	MBL2	0.0248735	6.69044e-08	1.28986e-07	7.17455	Positive PWAS beta	93	Flat / weak
Figure 4	a-d	F4_loess_curves	Age-grid LOESS fitted protein trajectories.	figure_source	figure9_metscore2_protein_loess_curves_source.tsv	5	mbl2	48.2167	0.010295	31851	30	ok	MBL2	0.0248735	6.69044e-08	1.28986e-07	7.17455	Positive PWAS beta	93	Flat / weak
Figure 4	a-d	F4_loess_curves	Age-grid LOESS fitted protein trajectories.	figure_source	figure9_metscore2_protein_loess_curves_source.tsv	5	mbl2	48.7	0.006802	31851	30	ok	MBL2	0.0248735	6.69044e-08	1.28986e-07	7.17455	Positive PWAS beta	93	Flat / weak
Figure 4	a-d	F4_loess_curves	Age-grid LOESS fitted protein trajectories.	figure_source	figure9_metscore2_protein_loess_curves_source.tsv	5	mbl2	49.1833	0.00328956	31851	30	ok	MBL2	0.0248735	6.69044e-08	1.28986e-07	7.17455	Positive PWAS beta	93	Flat / weak
Figure 4	a-d	F4_loess_curves	Age-grid LOESS fitted protein trajectories.	figure_source	figure9_metscore2_protein_loess_curves_source.tsv	5	mbl2	49.6667	-0.000263575	31851	30	ok	MBL2	0.0248735	6.69044e-08	1.28986e-07	7.17455	Positive PWAS beta	93	Flat / weak
Figure 4	a-d	F4_loess_curves	Age-grid LOESS fitted protein trajectories.	figure_source	figure9_metscore2_protein_loess_curves_source.tsv	5	mbl2	50.15	-0.0037719	31851	30	ok	MBL2	0.0248735	6.69044e-08	1.28986e-07	7.17455	Positive PWAS beta	93	Flat / weak
Figure 4	a-d	F4_loess_curves	Age-grid LOESS fitted protein trajectories.	figure_source	figure9_metscore2_protein_loess_curves_source.tsv	5	mbl2	50.6333	-0.00632929	31851	30	ok	MBL2	0.0248735	6.69044e-08	1.28986e-07	7.17455	Positive PWAS beta	93	Flat / weak
Figure 4	a-d	F4_loess_curves	Age-grid LOESS fitted protein trajectories.	figure_source	figure9_metscore2_protein_loess_curves_source.tsv	5	mbl2	51.1167	-0.0072521	31851	30	ok	MBL2	0.0248735	6.69044e-08	1.28986e-07	7.17455	Positive PWAS beta	93	Flat / weak
Figure 4	a-d	F4_loess_curves	Age-grid LOESS fitted protein trajectories.	figure_source	figure9_metscore2_protein_loess_curves_source.tsv	5	mbl2	51.6	-0.00874163	31851	30	ok	MBL2	0.0248735	6.69044e-08	1.28986e-07	7.17455	Positive PWAS beta	93	Flat / weak
Figure 4	a-d	F4_loess_curves	Age-grid LOESS fitted protein trajectories.	figure_source	figure9_metscore2_protein_loess_curves_source.tsv	5	mbl2	52.0833	-0.00846775	31851	30	ok	MBL2	0.0248735	6.69044e-08	1.28986e-07	7.17455	Positive PWAS beta	93	Flat / weak
Figure 4	a-d	F4_loess_curves	Age-grid LOESS fitted protein trajectories.	figure_source	figure9_metscore2_protein_loess_curves_source.tsv	5	mbl2	52.5667	-0.00896569	31851	30	ok	MBL2	0.0248735	6.69044e-08	1.28986e-07	7.17455	Positive PWAS beta	93	Flat / weak
Figure 4	a-d	F4_loess_curves	Age-grid LOESS fitted protein trajectories.	figure_source	figure9_metscore2_protein_loess_curves_source.tsv	5	mbl2	53.05	-0.00795537	31851	30	ok	MBL2	0.0248735	6.69044e-08	1.28986e-07	7.17455	Positive PWAS beta	93	Flat / weak
Figure 4	a-d	F4_loess_curves	Age-grid LOESS fitted protein trajectories.	figure_source	figure9_metscore2_protein_loess_curves_source.tsv	5	mbl2	53.5333	-0.00744095	31851	30	ok	MBL2	0.0248735	6.69044e-08	1.28986e-07	7.17455	Positive PWAS beta	93	Flat / weak
Figure 4	a-d	F4_loess_curves	Age-grid LOESS fitted protein trajectories.	figure_source	figure9_metscore2_protein_loess_curves_source.tsv	5	mbl2	54.0167	-0.00690107	31851	30	ok	MBL2	0.0248735	6.69044e-08	1.28986e-07	7.17455	Positive PWAS beta	93	Flat / weak
Figure 4	a-d	F4_loess_curves	Age-grid LOESS fitted protein trajectories.	figure_source	figure9_metscore2_protein_loess_curves_source.tsv	5	mbl2	54.5	-0.00559729	31851	30	ok	MBL2	0.0248735	6.69044e-08	1.28986e-07	7.17455	Positive PWAS beta	93	Flat / weak
Figure 4	a-d	F4_loess_curves	Age-grid LOESS fitted protein trajectories.	figure_source	figure9_metscore2_protein_loess_curves_source.tsv	5	mbl2	54.9833	-0.00603868	31851	30	ok	MBL2	0.0248735	6.69044e-08	1.28986e-07	7.17455	Positive PWAS beta	93	Flat / weak
Figure 4	a-d	F4_loess_curves	Age-grid LOESS fitted protein trajectories.	figure_source	figure9_metscore2_protein_loess_curves_source.tsv	5	mbl2	55.4667	-0.00525319	31851	30	ok	MBL2	0.0248735	6.69044e-08	1.28986e-07	7.17455	Positive PWAS beta	93	Flat / weak
Figure 4	a-d	F4_loess_curves	Age-grid LOESS fitted protein trajectories.	figure_source	figure9_metscore2_protein_loess_curves_source.tsv	5	mbl2	55.95	-0.00649655	31851	30	ok	MBL2	0.0248735	6.69044e-08	1.28986e-07	7.17455	Positive PWAS beta	93	Flat / weak
Figure 4	a-d	F4_loess_curves	Age-grid LOESS fitted protein trajectories.	figure_source	figure9_metscore2_protein_loess_curves_source.tsv	5	mbl2	56.4333	-0.00695612	31851	30	ok	MBL2	0.0248735	6.69044e-08	1.28986e-07	7.17455	Positive PWAS beta	93	Flat / weak
Figure 4	a-d	F4_loess_curves	Age-grid LOESS fitted protein trajectories.	figure_source	figure9_metscore2_protein_loess_curves_source.tsv	5	mbl2	56.9167	-0.00868135	31851	30	ok	MBL2	0.0248735	6.69044e-08	1.28986e-07	7.17455	Positive PWAS beta	93	Flat / weak
Figure 4	a-d	F4_loess_curves	Age-grid LOESS fitted protein trajectories.	figure_source	figure9_metscore2_protein_loess_curves_source.tsv	5	mbl2	57.4	-0.00975226	31851	30	ok	MBL2	0.0248735	6.69044e-08	1.28986e-07	7.17455	Positive PWAS beta	93	Flat / weak
Figure 4	a-d	F4_loess_curves	Age-grid LOESS fitted protein trajectories.	figure_source	figure9_metscore2_protein_loess_curves_source.tsv	5	mbl2	57.8833	-0.011382	31851	30	ok	MBL2	0.0248735	6.69044e-08	1.28986e-07	7.17455	Positive PWAS beta	93	Flat / weak
Figure 4	a-d	F4_loess_curves	Age-grid LOESS fitted protein trajectories.	figure_source	figure9_metscore2_protein_loess_curves_source.tsv	5	mbl2	58.3667	-0.0124631	31851	30	ok	MBL2	0.0248735	6.69044e-08	1.28986e-07	7.17455	Positive PWAS beta	93	Flat / weak
Figure 4	a-d	F4_loess_curves	Age-grid LOESS fitted protein trajectories.	figure_source	figure9_metscore2_protein_loess_curves_source.tsv	5	mbl2	58.85	-0.0137185	31851	30	ok	MBL2	0.0248735	6.69044e-08	1.28986e-07	7.17455	Positive PWAS beta	93	Flat / weak
Figure 4	a-d	F4_loess_curves	Age-grid LOESS fitted protein trajectories.	figure_source	figure9_metscore2_protein_loess_curves_source.tsv	5	mbl2	59.3333	-0.0145536	31851	30	ok	MBL2	0.0248735	6.69044e-08	1.28986e-07	7.17455	Positive PWAS beta	93	Flat / weak
Figure 4	a-d	F4_loess_curves	Age-grid LOESS fitted protein trajectories.	figure_source	figure9_metscore2_protein_loess_curves_source.tsv	5	mbl2	59.8167	-0.0148924	31851	30	ok	MBL2	0.0248735	6.69044e-08	1.28986e-07	7.17455	Positive PWAS beta	93	Flat / weak
Figure 4	a-d	F4_loess_curves	Age-grid LOESS fitted protein trajectories.	figure_source	figure9_metscore2_protein_loess_curves_source.tsv	5	mbl2	60.3	-0.0149866	31851	30	ok	MBL2	0.0248735	6.69044e-08	1.28986e-07	7.17455	Positive PWAS beta	93	Flat / weak
Figure 4	a-d	F4_loess_curves	Age-grid LOESS fitted protein trajectories.	figure_source	figure9_metscore2_protein_loess_curves_source.tsv	5	mbl2	60.7833	-0.0149673	31851	30	ok	MBL2	0.0248735	6.69044e-08	1.28986e-07	7.17455	Positive PWAS beta	93	Flat / weak
Figure 4	a-d	F4_loess_curves	Age-grid LOESS fitted protein trajectories.	figure_source	figure9_metscore2_protein_loess_curves_source.tsv	5	mbl2	61.2667	-0.0148902	31851	30	ok	MBL2	0.0248735	6.69044e-08	1.28986e-07	7.17455	Positive PWAS beta	93	Flat / weak
Figure 4	a-d	F4_loess_curves	Age-grid LOESS fitted protein trajectories.	figure_source	figure9_metscore2_protein_loess_curves_source.tsv	5	mbl2	61.75	-0.0147773	31851	30	ok	MBL2	0.0248735	6.69044e-08	1.28986e-07	7.17455	Positive PWAS beta	93	Flat / weak
Figure 4	a-d	F4_loess_curves	Age-grid LOESS fitted protein trajectories.	figure_source	figure9_metscore2_protein_loess_curves_source.tsv	5	mbl2	62.2333	-0.0146347	31851	30	ok	MBL2	0.0248735	6.69044e-08	1.28986e-07	7.17455	Positive PWAS beta	93	Flat / weak
Figure 4	a-d	F4_loess_curves	Age-grid LOESS fitted protein trajectories.	figure_source	figure9_metscore2_protein_loess_curves_source.tsv	5	mbl2	62.7167	-0.0144553	31851	30	ok	MBL2	0.0248735	6.69044e-08	1.28986e-07	7.17455	Positive PWAS beta	93	Flat / weak
Figure 4	a-d	F4_loess_curves	Age-grid LOESS fitted protein trajectories.	figure_source	figure9_metscore2_protein_loess_curves_source.tsv	5	mbl2	63.2	-0.0142258	31851	30	ok	MBL2	0.0248735	6.69044e-08	1.28986e-07	7.17455	Positive PWAS beta	93	Flat / weak
Figure 4	a-d	F4_loess_curves	Age-grid LOESS fitted protein trajectories.	figure_source	figure9_metscore2_protein_loess_curves_source.tsv	5	mbl2	63.6833	-0.0139343	31851	30	ok	MBL2	0.0248735	6.69044e-08	1.28986e-07	7.17455	Positive PWAS beta	93	Flat / weak
Figure 4	a-d	F4_loess_curves	Age-grid LOESS fitted protein trajectories.	figure_source	figure9_metscore2_protein_loess_curves_source.tsv	5	mbl2	64.1667	-0.0135715	31851	30	ok	MBL2	0.0248735	6.69044e-08	1.28986e-07	7.17455	Positive PWAS beta	93	Flat / weak
Figure 4	a-d	F4_loess_curves	Age-grid LOESS fitted protein trajectories.	figure_source	figure9_metscore2_protein_loess_curves_source.tsv	5	mbl2	64.65	-0.0131287	31851	30	ok	MBL2	0.0248735	6.69044e-08	1.28986e-07	7.17455	Positive PWAS beta	93	Flat / weak
Figure 4	a-d	F4_loess_curves	Age-grid LOESS fitted protein trajectories.	figure_source	figure9_metscore2_protein_loess_curves_source.tsv	5	mbl2	65.1333	-0.0125982	31851	30	ok	MBL2	0.0248735	6.69044e-08	1.28986e-07	7.17455	Positive PWAS beta	93	Flat / weak
Figure 4	a-d	F4_loess_curves	Age-grid LOESS fitted protein trajectories.	figure_source	figure9_metscore2_protein_loess_curves_source.tsv	5	mbl2	65.6167	-0.0119736	31851	30	ok	MBL2	0.0248735	6.69044e-08	1.28986e-07	7.17455	Positive PWAS beta	93	Flat / weak
Figure 4	a-d	F4_loess_curves	Age-grid LOESS fitted protein trajectories.	figure_source	figure9_metscore2_protein_loess_curves_source.tsv	5	mbl2	66.1	-0.0112499	31851	30	ok	MBL2	0.0248735	6.69044e-08	1.28986e-07	7.17455	Positive PWAS beta	93	Flat / weak
Figure 4	a-d	F4_loess_curves	Age-grid LOESS fitted protein trajectories.	figure_source	figure9_metscore2_protein_loess_curves_source.tsv	5	mbl2	66.5833	-0.0104239	31851	30	ok	MBL2	0.0248735	6.69044e-08	1.28986e-07	7.17455	Positive PWAS beta	93	Flat / weak
Figure 4	a-d	F4_loess_curves	Age-grid LOESS fitted protein trajectories.	figure_source	figure9_metscore2_protein_loess_curves_source.tsv	5	mbl2	67.0667	-0.00949473	31851	30	ok	MBL2	0.0248735	6.69044e-08	1.28986e-07	7.17455	Positive PWAS beta	93	Flat / weak
Figure 4	a-d	F4_loess_curves	Age-grid LOESS fitted protein trajectories.	figure_source	figure9_metscore2_protein_loess_curves_source.tsv	5	mbl2	67.55	-0.00846258	31851	30	ok	MBL2	0.0248735	6.69044e-08	1.28986e-07	7.17455	Positive PWAS beta	93	Flat / weak
Figure 4	a-d	F4_loess_curves	Age-grid LOESS fitted protein trajectories.	figure_source	figure9_metscore2_protein_loess_curves_source.tsv	5	mbl2	68.0333	-0.00732916	31851	30	ok	MBL2	0.0248735	6.69044e-08	1.28986e-07	7.17455	Positive PWAS beta	93	Flat / weak
Figure 4	a-d	F4_loess_curves	Age-grid LOESS fitted protein trajectories.	figure_source	figure9_metscore2_protein_loess_curves_source.tsv	5	mbl2	68.5167	-0.00609763	31851	30	ok	MBL2	0.0248735	6.69044e-08	1.28986e-07	7.17455	Positive PWAS beta	93	Flat / weak
Figure 4	a-d	F4_loess_curves	Age-grid LOESS fitted protein trajectories.	figure_source	figure9_metscore2_protein_loess_curves_source.tsv	5	mbl2	69	-0.00477395	31851	30	ok	MBL2	0.0248735	6.69044e-08	1.28986e-07	7.17455	Positive PWAS beta	93	Flat / weak
Figure 4	a-d	F4_loess_curves	Age-grid LOESS fitted protein trajectories.	figure_source	figure9_metscore2_protein_loess_curves_source.tsv	5	mmp10	40	0.120907	36801	30	ok	MMP10	0.152547	1.68554e-240	2.01367e-239	239.773	Positive PWAS beta	93	Flat / weak
Figure 4	a-d	F4_loess_curves	Age-grid LOESS fitted protein trajectories.	figure_source	figure9_metscore2_protein_loess_curves_source.tsv	5	mmp10	40.4833	0.117641	36801	30	ok	MMP10	0.152547	1.68554e-240	2.01367e-239	239.773	Positive PWAS beta	93	Flat / weak
Figure 4	a-d	F4_loess_curves	Age-grid LOESS fitted protein trajectories.	figure_source	figure9_metscore2_protein_loess_curves_source.tsv	5	mmp10	40.9667	0.11404	36801	30	ok	MMP10	0.152547	1.68554e-240	2.01367e-239	239.773	Positive PWAS beta	93	Flat / weak
Figure 4	a-d	F4_loess_curves	Age-grid LOESS fitted protein trajectories.	figure_source	figure9_metscore2_protein_loess_curves_source.tsv	5	mmp10	41.45	0.110111	36801	30	ok	MMP10	0.152547	1.68554e-240	2.01367e-239	239.773	Positive PWAS beta	93	Flat / weak
Figure 4	a-d	F4_loess_curves	Age-grid LOESS fitted protein trajectories.	figure_source	figure9_metscore2_protein_loess_curves_source.tsv	5	mmp10	41.9333	0.105871	36801	30	ok	MMP10	0.152547	1.68554e-240	2.01367e-239	239.773	Positive PWAS beta	93	Flat / weak
Figure 4	a-d	F4_loess_curves	Age-grid LOESS fitted protein trajectories.	figure_source	figure9_metscore2_protein_loess_curves_source.tsv	5	mmp10	42.4167	0.101336	36801	30	ok	MMP10	0.152547	1.68554e-240	2.01367e-239	239.773	Positive PWAS beta	93	Flat / weak
Figure 4	a-d	F4_loess_curves	Age-grid LOESS fitted protein trajectories.	figure_source	figure9_metscore2_protein_loess_curves_source.tsv	5	mmp10	42.9	0.0965279	36801	30	ok	MMP10	0.152547	1.68554e-240	2.01367e-239	239.773	Positive PWAS beta	93	Flat / weak
Figure 4	a-d	F4_loess_curves	Age-grid LOESS fitted protein trajectories.	figure_source	figure9_metscore2_protein_loess_curves_source.tsv	5	mmp10	43.3833	0.0914646	36801	30	ok	MMP10	0.152547	1.68554e-240	2.01367e-239	239.773	Positive PWAS beta	93	Flat / weak
Figure 4	a-d	F4_loess_curves	Age-grid LOESS fitted protein trajectories.	figure_source	figure9_metscore2_protein_loess_curves_source.tsv	5	mmp10	43.8667	0.0861662	36801	30	ok	MMP10	0.152547	1.68554e-240	2.01367e-239	239.773	Positive PWAS beta	93	Flat / weak
Figure 4	a-d	F4_loess_curves	Age-grid LOESS fitted protein trajectories.	figure_source	figure9_metscore2_protein_loess_curves_source.tsv	5	mmp10	44.35	0.0806527	36801	30	ok	MMP10	0.152547	1.68554e-240	2.01367e-239	239.773	Positive PWAS beta	93	Flat / weak
Figure 4	a-d	F4_loess_curves	Age-grid LOESS fitted protein trajectories.	figure_source	figure9_metscore2_protein_loess_curves_source.tsv	5	mmp10	44.8333	0.0749429	36801	30	ok	MMP10	0.152547	1.68554e-240	2.01367e-239	239.773	Positive PWAS beta	93	Flat / weak
Figure 4	a-d	F4_loess_curves	Age-grid LOESS fitted protein trajectories.	figure_source	figure9_metscore2_protein_loess_curves_source.tsv	5	mmp10	45.3167	0.0690543	36801	30	ok	MMP10	0.152547	1.68554e-240	2.01367e-239	239.773	Positive PWAS beta	93	Flat / weak
Figure 4	a-d	F4_loess_curves	Age-grid LOESS fitted protein trajectories.	figure_source	figure9_metscore2_protein_loess_curves_source.tsv	5	mmp10	45.8	0.0630008	36801	30	ok	MMP10	0.152547	1.68554e-240	2.01367e-239	239.773	Positive PWAS beta	93	Flat / weak
Figure 4	a-d	F4_loess_curves	Age-grid LOESS fitted protein trajectories.	figure_source	figure9_metscore2_protein_loess_curves_source.tsv	5	mmp10	46.2833	0.0567914	36801	30	ok	MMP10	0.152547	1.68554e-240	2.01367e-239	239.773	Positive PWAS beta	93	Flat / weak
Figure 4	a-d	F4_loess_curves	Age-grid LOESS fitted protein trajectories.	figure_source	figure9_metscore2_protein_loess_curves_source.tsv	5	mmp10	46.7667	0.0504259	36801	30	ok	MMP10	0.152547	1.68554e-240	2.01367e-239	239.773	Positive PWAS beta	93	Flat / weak
Figure 4	a-d	F4_loess_curves	Age-grid LOESS fitted protein trajectories.	figure_source	figure9_metscore2_protein_loess_curves_source.tsv	5	mmp10	47.25	0.0438915	36801	30	ok	MMP10	0.152547	1.68554e-240	2.01367e-239	239.773	Positive PWAS beta	93	Flat / weak
Figure 4	a-d	F4_loess_curves	Age-grid LOESS fitted protein trajectories.	figure_source	figure9_metscore2_protein_loess_curves_source.tsv	5	mmp10	47.7333	0.0371589	36801	30	ok	MMP10	0.152547	1.68554e-240	2.01367e-239	239.773	Positive PWAS beta	93	Flat / weak
Figure 4	a-d	F4_loess_curves	Age-grid LOESS fitted protein trajectories.	figure_source	figure9_metscore2_protein_loess_curves_source.tsv	5	mmp10	48.2167	0.0301745	36801	30	ok	MMP10	0.152547	1.68554e-240	2.01367e-239	239.773	Positive PWAS beta	93	Flat / weak
Figure 4	a-d	F4_loess_curves	Age-grid LOESS fitted protein trajectories.	figure_source	figure9_metscore2_protein_loess_curves_source.tsv	5	mmp10	48.7	0.0228503	36801	30	ok	MMP10	0.152547	1.68554e-240	2.01367e-239	239.773	Positive PWAS beta	93	Flat / weak
Figure 4	a-d	F4_loess_curves	Age-grid LOESS fitted protein trajectories.	figure_source	figure9_metscore2_protein_loess_curves_source.tsv	5	mmp10	49.1833	0.0150506	36801	30	ok	MMP10	0.152547	1.68554e-240	2.01367e-239	239.773	Positive PWAS beta	93	Flat / weak
Figure 4	a-d	F4_loess_curves	Age-grid LOESS fitted protein trajectories.	figure_source	figure9_metscore2_protein_loess_curves_source.tsv	5	mmp10	49.6667	0.00659011	36801	30	ok	MMP10	0.152547	1.68554e-240	2.01367e-239	239.773	Positive PWAS beta	93	Flat / weak
Figure 4	a-d	F4_loess_curves	Age-grid LOESS fitted protein trajectories.	figure_source	figure9_metscore2_protein_loess_curves_source.tsv	5	mmp10	50.15	-0.00263903	36801	30	ok	MMP10	0.152547	1.68554e-240	2.01367e-239	239.773	Positive PWAS beta	93	Flat / weak
Figure 4	a-d	F4_loess_curves	Age-grid LOESS fitted protein trajectories.	figure_source	figure9_metscore2_protein_loess_curves_source.tsv	5	mmp10	50.6333	-0.0117284	36801	30	ok	MMP10	0.152547	1.68554e-240	2.01367e-239	239.773	Positive PWAS beta	93	Flat / weak
Figure 4	a-d	F4_loess_curves	Age-grid LOESS fitted protein trajectories.	figure_source	figure9_metscore2_protein_loess_curves_source.tsv	5	mmp10	51.1167	-0.0193212	36801	30	ok	MMP10	0.152547	1.68554e-240	2.01367e-239	239.773	Positive PWAS beta	93	Flat / weak
Figure 4	a-d	F4_loess_curves	Age-grid LOESS fitted protein trajectories.	figure_source	figure9_metscore2_protein_loess_curves_source.tsv	5	mmp10	51.6	-0.0271385	36801	30	ok	MMP10	0.152547	1.68554e-240	2.01367e-239	239.773	Positive PWAS beta	93	Flat / weak
Figure 4	a-d	F4_loess_curves	Age-grid LOESS fitted protein trajectories.	figure_source	figure9_metscore2_protein_loess_curves_source.tsv	5	mmp10	52.0833	-0.0333057	36801	30	ok	MMP10	0.152547	1.68554e-240	2.01367e-239	239.773	Positive PWAS beta	93	Flat / weak
Figure 4	a-d	F4_loess_curves	Age-grid LOESS fitted protein trajectories.	figure_source	figure9_metscore2_protein_loess_curves_source.tsv	5	mmp10	52.5667	-0.0397294	36801	30	ok	MMP10	0.152547	1.68554e-240	2.01367e-239	239.773	Positive PWAS beta	93	Flat / weak
Figure 4	a-d	F4_loess_curves	Age-grid LOESS fitted protein trajectories.	figure_source	figure9_metscore2_protein_loess_curves_source.tsv	5	mmp10	53.05	-0.0447596	36801	30	ok	MMP10	0.152547	1.68554e-240	2.01367e-239	239.773	Positive PWAS beta	93	Flat / weak
Figure 4	a-d	F4_loess_curves	Age-grid LOESS fitted protein trajectories.	figure_source	figure9_metscore2_protein_loess_curves_source.tsv	5	mmp10	53.5333	-0.0496036	36801	30	ok	MMP10	0.152547	1.68554e-240	2.01367e-239	239.773	Positive PWAS beta	93	Flat / weak
Figure 4	a-d	F4_loess_curves	Age-grid LOESS fitted protein trajectories.	figure_source	figure9_metscore2_protein_loess_curves_source.tsv	5	mmp10	54.0167	-0.0532373	36801	30	ok	MMP10	0.152547	1.68554e-240	2.01367e-239	239.773	Positive PWAS beta	93	Flat / weak
Figure 4	a-d	F4_loess_curves	Age-grid LOESS fitted protein trajectories.	figure_source	figure9_metscore2_protein_loess_curves_source.tsv	5	mmp10	54.5	-0.0564243	36801	30	ok	MMP10	0.152547	1.68554e-240	2.01367e-239	239.773	Positive PWAS beta	93	Flat / weak
Figure 4	a-d	F4_loess_curves	Age-grid LOESS fitted protein trajectories.	figure_source	figure9_metscore2_protein_loess_curves_source.tsv	5	mmp10	54.9833	-0.0584036	36801	30	ok	MMP10	0.152547	1.68554e-240	2.01367e-239	239.773	Positive PWAS beta	93	Flat / weak
Figure 4	a-d	F4_loess_curves	Age-grid LOESS fitted protein trajectories.	figure_source	figure9_metscore2_protein_loess_curves_source.tsv	5	mmp10	55.4667	-0.0600856	36801	30	ok	MMP10	0.152547	1.68554e-240	2.01367e-239	239.773	Positive PWAS beta	93	Flat / weak
Figure 4	a-d	F4_loess_curves	Age-grid LOESS fitted protein trajectories.	figure_source	figure9_metscore2_protein_loess_curves_source.tsv	5	mmp10	55.95	-0.0606468	36801	30	ok	MMP10	0.152547	1.68554e-240	2.01367e-239	239.773	Positive PWAS beta	93	Flat / weak
Figure 4	a-d	F4_loess_curves	Age-grid LOESS fitted protein trajectories.	figure_source	figure9_metscore2_protein_loess_curves_source.tsv	5	mmp10	56.4333	-0.0609397	36801	30	ok	MMP10	0.152547	1.68554e-240	2.01367e-239	239.773	Positive PWAS beta	93	Flat / weak
Figure 4	a-d	F4_loess_curves	Age-grid LOESS fitted protein trajectories.	figure_source	figure9_metscore2_protein_loess_curves_source.tsv	5	mmp10	56.9167	-0.0599808	36801	30	ok	MMP10	0.152547	1.68554e-240	2.01367e-239	239.773	Positive PWAS beta	93	Flat / weak
Figure 4	a-d	F4_loess_curves	Age-grid LOESS fitted protein trajectories.	figure_source	figure9_metscore2_protein_loess_curves_source.tsv	5	mmp10	57.4	-0.0588765	36801	30	ok	MMP10	0.152547	1.68554e-240	2.01367e-239	239.773	Positive PWAS beta	93	Flat / weak
Figure 4	a-d	F4_loess_curves	Age-grid LOESS fitted protein trajectories.	figure_source	figure9_metscore2_protein_loess_curves_source.tsv	5	mmp10	57.8833	-0.0569402	36801	30	ok	MMP10	0.152547	1.68554e-240	2.01367e-239	239.773	Positive PWAS beta	93	Flat / weak
Figure 4	a-d	F4_loess_curves	Age-grid LOESS fitted protein trajectories.	figure_source	figure9_metscore2_protein_loess_curves_source.tsv	5	mmp10	58.3667	-0.0546652	36801	30	ok	MMP10	0.152547	1.68554e-240	2.01367e-239	239.773	Positive PWAS beta	93	Flat / weak
Figure 4	a-d	F4_loess_curves	Age-grid LOESS fitted protein trajectories.	figure_source	figure9_metscore2_protein_loess_curves_source.tsv	5	mmp10	58.85	-0.0518879	36801	30	ok	MMP10	0.152547	1.68554e-240	2.01367e-239	239.773	Positive PWAS beta	93	Flat / weak
Figure 4	a-d	F4_loess_curves	Age-grid LOESS fitted protein trajectories.	figure_source	figure9_metscore2_protein_loess_curves_source.tsv	5	mmp10	59.3333	-0.0486825	36801	30	ok	MMP10	0.152547	1.68554e-240	2.01367e-239	239.773	Positive PWAS beta	93	Flat / weak
Figure 4	a-d	F4_loess_curves	Age-grid LOESS fitted protein trajectories.	figure_source	figure9_metscore2_protein_loess_curves_source.tsv	5	mmp10	59.8167	-0.0453107	36801	30	ok	MMP10	0.152547	1.68554e-240	2.01367e-239	239.773	Positive PWAS beta	93	Flat / weak
Figure 4	a-d	F4_loess_curves	Age-grid LOESS fitted protein trajectories.	figure_source	figure9_metscore2_protein_loess_curves_source.tsv	5	mmp10	60.3	-0.0418573	36801	30	ok	MMP10	0.152547	1.68554e-240	2.01367e-239	239.773	Positive PWAS beta	93	Flat / weak
Figure 4	a-d	F4_loess_curves	Age-grid LOESS fitted protein trajectories.	figure_source	figure9_metscore2_protein_loess_curves_source.tsv	5	mmp10	60.7833	-0.0382971	36801	30	ok	MMP10	0.152547	1.68554e-240	2.01367e-239	239.773	Positive PWAS beta	93	Flat / weak
Figure 4	a-d	F4_loess_curves	Age-grid LOESS fitted protein trajectories.	figure_source	figure9_metscore2_protein_loess_curves_source.tsv	5	mmp10	61.2667	-0.0345898	36801	30	ok	MMP10	0.152547	1.68554e-240	2.01367e-239	239.773	Positive PWAS beta	93	Flat / weak
Figure 4	a-d	F4_loess_curves	Age-grid LOESS fitted protein trajectories.	figure_source	figure9_metscore2_protein_loess_curves_source.tsv	5	mmp10	61.75	-0.0307078	36801	30	ok	MMP10	0.152547	1.68554e-240	2.01367e-239	239.773	Positive PWAS beta	93	Flat / weak
Figure 4	a-d	F4_loess_curves	Age-grid LOESS fitted protein trajectories.	figure_source	figure9_metscore2_protein_loess_curves_source.tsv	5	mmp10	62.2333	-0.0266337	36801	30	ok	MMP10	0.152547	1.68554e-240	2.01367e-239	239.773	Positive PWAS beta	93	Flat / weak
Figure 4	a-d	F4_loess_curves	Age-grid LOESS fitted protein trajectories.	figure_source	figure9_metscore2_protein_loess_curves_source.tsv	5	mmp10	62.7167	-0.0223581	36801	30	ok	MMP10	0.152547	1.68554e-240	2.01367e-239	239.773	Positive PWAS beta	93	Flat / weak
Figure 4	a-d	F4_loess_curves	Age-grid LOESS fitted protein trajectories.	figure_source	figure9_metscore2_protein_loess_curves_source.tsv	5	mmp10	63.2	-0.0178765	36801	30	ok	MMP10	0.152547	1.68554e-240	2.01367e-239	239.773	Positive PWAS beta	93	Flat / weak
Figure 4	a-d	F4_loess_curves	Age-grid LOESS fitted protein trajectories.	figure_source	figure9_metscore2_protein_loess_curves_source.tsv	5	mmp10	63.6833	-0.0131879	36801	30	ok	MMP10	0.152547	1.68554e-240	2.01367e-239	239.773	Positive PWAS beta	93	Flat / weak
Figure 4	a-d	F4_loess_curves	Age-grid LOESS fitted protein trajectories.	figure_source	figure9_metscore2_protein_loess_curves_source.tsv	5	mmp10	64.1667	-0.00829332	36801	30	ok	MMP10	0.152547	1.68554e-240	2.01367e-239	239.773	Positive PWAS beta	93	Flat / weak
Figure 4	a-d	F4_loess_curves	Age-grid LOESS fitted protein trajectories.	figure_source	figure9_metscore2_protein_loess_curves_source.tsv	5	mmp10	64.65	-0.00319408	36801	30	ok	MMP10	0.152547	1.68554e-240	2.01367e-239	239.773	Positive PWAS beta	93	Flat / weak
Figure 4	a-d	F4_loess_curves	Age-grid LOESS fitted protein trajectories.	figure_source	figure9_metscore2_protein_loess_curves_source.tsv	5	mmp10	65.1333	0.00210861	36801	30	ok	MMP10	0.152547	1.68554e-240	2.01367e-239	239.773	Positive PWAS beta	93	Flat / weak
Figure 4	a-d	F4_loess_curves	Age-grid LOESS fitted protein trajectories.	figure_source	figure9_metscore2_protein_loess_curves_source.tsv	5	mmp10	65.6167	0.00761142	36801	30	ok	MMP10	0.152547	1.68554e-240	2.01367e-239	239.773	Positive PWAS beta	93	Flat / weak
Figure 4	a-d	F4_loess_curves	Age-grid LOESS fitted protein trajectories.	figure_source	figure9_metscore2_protein_loess_curves_source.tsv	5	mmp10	66.1	0.0133086	36801	30	ok	MMP10	0.152547	1.68554e-240	2.01367e-239	239.773	Positive PWAS beta	93	Flat / weak
Figure 4	a-d	F4_loess_curves	Age-grid LOESS fitted protein trajectories.	figure_source	figure9_metscore2_protein_loess_curves_source.tsv	5	mmp10	66.5833	0.0191948	36801	30	ok	MMP10	0.152547	1.68554e-240	2.01367e-239	239.773	Positive PWAS beta	93	Flat / weak
Figure 4	a-d	F4_loess_curves	Age-grid LOESS fitted protein trajectories.	figure_source	figure9_metscore2_protein_loess_curves_source.tsv	5	mmp10	67.0667	0.0252662	36801	30	ok	MMP10	0.152547	1.68554e-240	2.01367e-239	239.773	Positive PWAS beta	93	Flat / weak
Figure 4	a-d	F4_loess_curves	Age-grid LOESS fitted protein trajectories.	figure_source	figure9_metscore2_protein_loess_curves_source.tsv	5	mmp10	67.55	0.0315184	36801	30	ok	MMP10	0.152547	1.68554e-240	2.01367e-239	239.773	Positive PWAS beta	93	Flat / weak
Figure 4	a-d	F4_loess_curves	Age-grid LOESS fitted protein trajectories.	figure_source	figure9_metscore2_protein_loess_curves_source.tsv	5	mmp10	68.0333	0.0379442	36801	30	ok	MMP10	0.152547	1.68554e-240	2.01367e-239	239.773	Positive PWAS beta	93	Flat / weak
Figure 4	a-d	F4_loess_curves	Age-grid LOESS fitted protein trajectories.	figure_source	figure9_metscore2_protein_loess_curves_source.tsv	5	mmp10	68.5167	0.044536	36801	30	ok	MMP10	0.152547	1.68554e-240	2.01367e-239	239.773	Positive PWAS beta	93	Flat / weak
Figure 4	a-d	F4_loess_curves	Age-grid LOESS fitted protein trajectories.	figure_source	figure9_metscore2_protein_loess_curves_source.tsv	5	mmp10	69	0.0512863	36801	30	ok	MMP10	0.152547	1.68554e-240	2.01367e-239	239.773	Positive PWAS beta	93	Flat / weak
Figure 4	a-d	F4_loess_curves	Age-grid LOESS fitted protein trajectories.	figure_source	figure9_metscore2_protein_loess_curves_source.tsv	5	mmp8	40	0.00731286	37156	30	ok	MMP8	0.117494	6.03776e-141	4.18054e-140	140.219	Positive PWAS beta	93	Flat / weak
Figure 4	a-d	F4_loess_curves	Age-grid LOESS fitted protein trajectories.	figure_source	figure9_metscore2_protein_loess_curves_source.tsv	5	mmp8	40.4833	0.00884168	37156	30	ok	MMP8	0.117494	6.03776e-141	4.18054e-140	140.219	Positive PWAS beta	93	Flat / weak
Figure 4	a-d	F4_loess_curves	Age-grid LOESS fitted protein trajectories.	figure_source	figure9_metscore2_protein_loess_curves_source.tsv	5	mmp8	40.9667	0.0100899	37156	30	ok	MMP8	0.117494	6.03776e-141	4.18054e-140	140.219	Positive PWAS beta	93	Flat / weak
Figure 4	a-d	F4_loess_curves	Age-grid LOESS fitted protein trajectories.	figure_source	figure9_metscore2_protein_loess_curves_source.tsv	5	mmp8	41.45	0.0110635	37156	30	ok	MMP8	0.117494	6.03776e-141	4.18054e-140	140.219	Positive PWAS beta	93	Flat / weak
Figure 4	a-d	F4_loess_curves	Age-grid LOESS fitted protein trajectories.	figure_source	figure9_metscore2_protein_loess_curves_source.tsv	5	mmp8	41.9333	0.0117686	37156	30	ok	MMP8	0.117494	6.03776e-141	4.18054e-140	140.219	Positive PWAS beta	93	Flat / weak
Figure 4	a-d	F4_loess_curves	Age-grid LOESS fitted protein trajectories.	figure_source	figure9_metscore2_protein_loess_curves_source.tsv	5	mmp8	42.4167	0.0122103	37156	30	ok	MMP8	0.117494	6.03776e-141	4.18054e-140	140.219	Positive PWAS beta	93	Flat / weak
Figure 4	a-d	F4_loess_curves	Age-grid LOESS fitted protein trajectories.	figure_source	figure9_metscore2_protein_loess_curves_source.tsv	5	mmp8	42.9	0.0123894	37156	30	ok	MMP8	0.117494	6.03776e-141	4.18054e-140	140.219	Positive PWAS beta	93	Flat / weak
Figure 4	a-d	F4_loess_curves	Age-grid LOESS fitted protein trajectories.	figure_source	figure9_metscore2_protein_loess_curves_source.tsv	5	mmp8	43.3833	0.0123055	37156	30	ok	MMP8	0.117494	6.03776e-141	4.18054e-140	140.219	Positive PWAS beta	93	Flat / weak
Figure 4	a-d	F4_loess_curves	Age-grid LOESS fitted protein trajectories.	figure_source	figure9_metscore2_protein_loess_curves_source.tsv	5	mmp8	43.8667	0.0119593	37156	30	ok	MMP8	0.117494	6.03776e-141	4.18054e-140	140.219	Positive PWAS beta	93	Flat / weak
Figure 4	a-d	F4_loess_curves	Age-grid LOESS fitted protein trajectories.	figure_source	figure9_metscore2_protein_loess_curves_source.tsv	5	mmp8	44.35	0.0113521	37156	30	ok	MMP8	0.117494	6.03776e-141	4.18054e-140	140.219	Positive PWAS beta	93	Flat / weak
Figure 4	a-d	F4_loess_curves	Age-grid LOESS fitted protein trajectories.	figure_source	figure9_metscore2_protein_loess_curves_source.tsv	5	mmp8	44.8333	0.0104856	37156	30	ok	MMP8	0.117494	6.03776e-141	4.18054e-140	140.219	Positive PWAS beta	93	Flat / weak
Figure 4	a-d	F4_loess_curves	Age-grid LOESS fitted protein trajectories.	figure_source	figure9_metscore2_protein_loess_curves_source.tsv	5	mmp8	45.3167	0.00936186	37156	30	ok	MMP8	0.117494	6.03776e-141	4.18054e-140	140.219	Positive PWAS beta	93	Flat / weak
Figure 4	a-d	F4_loess_curves	Age-grid LOESS fitted protein trajectories.	figure_source	figure9_metscore2_protein_loess_curves_source.tsv	5	mmp8	45.8	0.00798332	37156	30	ok	MMP8	0.117494	6.03776e-141	4.18054e-140	140.219	Positive PWAS beta	93	Flat / weak
Figure 4	a-d	F4_loess_curves	Age-grid LOESS fitted protein trajectories.	figure_source	figure9_metscore2_protein_loess_curves_source.tsv	5	mmp8	46.2833	0.00635295	37156	30	ok	MMP8	0.117494	6.03776e-141	4.18054e-140	140.219	Positive PWAS beta	93	Flat / weak
Figure 4	a-d	F4_loess_curves	Age-grid LOESS fitted protein trajectories.	figure_source	figure9_metscore2_protein_loess_curves_source.tsv	5	mmp8	46.7667	0.00447475	37156	30	ok	MMP8	0.117494	6.03776e-141	4.18054e-140	140.219	Positive PWAS beta	93	Flat / weak
Figure 4	a-d	F4_loess_curves	Age-grid LOESS fitted protein trajectories.	figure_source	figure9_metscore2_protein_loess_curves_source.tsv	5	mmp8	47.25	0.00235381	37156	30	ok	MMP8	0.117494	6.03776e-141	4.18054e-140	140.219	Positive PWAS beta	93	Flat / weak
Figure 4	a-d	F4_loess_curves	Age-grid LOESS fitted protein trajectories.	figure_source	figure9_metscore2_protein_loess_curves_source.tsv	5	mmp8	47.7333	-9.75497e-06	37156	30	ok	MMP8	0.117494	6.03776e-141	4.18054e-140	140.219	Positive PWAS beta	93	Flat / weak
Figure 4	a-d	F4_loess_curves	Age-grid LOESS fitted protein trajectories.	figure_source	figure9_metscore2_protein_loess_curves_source.tsv	5	mmp8	48.2167	-0.00262346	37156	30	ok	MMP8	0.117494	6.03776e-141	4.18054e-140	140.219	Positive PWAS beta	93	Flat / weak
Figure 4	a-d	F4_loess_curves	Age-grid LOESS fitted protein trajectories.	figure_source	figure9_metscore2_protein_loess_curves_source.tsv	5	mmp8	48.7	-0.00549768	37156	30	ok	MMP8	0.117494	6.03776e-141	4.18054e-140	140.219	Positive PWAS beta	93	Flat / weak
Figure 4	a-d	F4_loess_curves	Age-grid LOESS fitted protein trajectories.	figure_source	figure9_metscore2_protein_loess_curves_source.tsv	5	mmp8	49.1833	-0.0086433	37156	30	ok	MMP8	0.117494	6.03776e-141	4.18054e-140	140.219	Positive PWAS beta	93	Flat / weak
Figure 4	a-d	F4_loess_curves	Age-grid LOESS fitted protein trajectories.	figure_source	figure9_metscore2_protein_loess_curves_source.tsv	5	mmp8	49.6667	-0.0120598	37156	30	ok	MMP8	0.117494	6.03776e-141	4.18054e-140	140.219	Positive PWAS beta	93	Flat / weak
Figure 4	a-d	F4_loess_curves	Age-grid LOESS fitted protein trajectories.	figure_source	figure9_metscore2_protein_loess_curves_source.tsv	5	mmp8	50.15	-0.0157035	37156	30	ok	MMP8	0.117494	6.03776e-141	4.18054e-140	140.219	Positive PWAS beta	93	Flat / weak
Figure 4	a-d	F4_loess_curves	Age-grid LOESS fitted protein trajectories.	figure_source	figure9_metscore2_protein_loess_curves_source.tsv	5	mmp8	50.6333	-0.0197989	37156	30	ok	MMP8	0.117494	6.03776e-141	4.18054e-140	140.219	Positive PWAS beta	93	Flat / weak
Figure 4	a-d	F4_loess_curves	Age-grid LOESS fitted protein trajectories.	figure_source	figure9_metscore2_protein_loess_curves_source.tsv	5	mmp8	51.1167	-0.0243783	37156	30	ok	MMP8	0.117494	6.03776e-141	4.18054e-140	140.219	Positive PWAS beta	93	Flat / weak
Figure 4	a-d	F4_loess_curves	Age-grid LOESS fitted protein trajectories.	figure_source	figure9_metscore2_protein_loess_curves_source.tsv	5	mmp8	51.6	-0.028572	37156	30	ok	MMP8	0.117494	6.03776e-141	4.18054e-140	140.219	Positive PWAS beta	93	Flat / weak
Figure 4	a-d	F4_loess_curves	Age-grid LOESS fitted protein trajectories.	figure_source	figure9_metscore2_protein_loess_curves_source.tsv	5	mmp8	52.0833	-0.033006	37156	30	ok	MMP8	0.117494	6.03776e-141	4.18054e-140	140.219	Positive PWAS beta	93	Flat / weak
Figure 4	a-d	F4_loess_curves	Age-grid LOESS fitted protein trajectories.	figure_source	figure9_metscore2_protein_loess_curves_source.tsv	5	mmp8	52.5667	-0.0373308	37156	30	ok	MMP8	0.117494	6.03776e-141	4.18054e-140	140.219	Positive PWAS beta	93	Flat / weak
Figure 4	a-d	F4_loess_curves	Age-grid LOESS fitted protein trajectories.	figure_source	figure9_metscore2_protein_loess_curves_source.tsv	5	mmp8	53.05	-0.0417467	37156	30	ok	MMP8	0.117494	6.03776e-141	4.18054e-140	140.219	Positive PWAS beta	93	Flat / weak
Figure 4	a-d	F4_loess_curves	Age-grid LOESS fitted protein trajectories.	figure_source	figure9_metscore2_protein_loess_curves_source.tsv	5	mmp8	53.5333	-0.0457813	37156	30	ok	MMP8	0.117494	6.03776e-141	4.18054e-140	140.219	Positive PWAS beta	93	Flat / weak
Figure 4	a-d	F4_loess_curves	Age-grid LOESS fitted protein trajectories.	figure_source	figure9_metscore2_protein_loess_curves_source.tsv	5	mmp8	54.0167	-0.0501299	37156	30	ok	MMP8	0.117494	6.03776e-141	4.18054e-140	140.219	Positive PWAS beta	93	Flat / weak
Figure 4	a-d	F4_loess_curves	Age-grid LOESS fitted protein trajectories.	figure_source	figure9_metscore2_protein_loess_curves_source.tsv	5	mmp8	54.5	-0.0534168	37156	30	ok	MMP8	0.117494	6.03776e-141	4.18054e-140	140.219	Positive PWAS beta	93	Flat / weak
Figure 4	a-d	F4_loess_curves	Age-grid LOESS fitted protein trajectories.	figure_source	figure9_metscore2_protein_loess_curves_source.tsv	5	mmp8	54.9833	-0.0568051	37156	30	ok	MMP8	0.117494	6.03776e-141	4.18054e-140	140.219	Positive PWAS beta	93	Flat / weak
Figure 4	a-d	F4_loess_curves	Age-grid LOESS fitted protein trajectories.	figure_source	figure9_metscore2_protein_loess_curves_source.tsv	5	mmp8	55.4667	-0.0590845	37156	30	ok	MMP8	0.117494	6.03776e-141	4.18054e-140	140.219	Positive PWAS beta	93	Flat / weak
Figure 4	a-d	F4_loess_curves	Age-grid LOESS fitted protein trajectories.	figure_source	figure9_metscore2_protein_loess_curves_source.tsv	5	mmp8	55.95	-0.0607727	37156	30	ok	MMP8	0.117494	6.03776e-141	4.18054e-140	140.219	Positive PWAS beta	93	Flat / weak
Figure 4	a-d	F4_loess_curves	Age-grid LOESS fitted protein trajectories.	figure_source	figure9_metscore2_protein_loess_curves_source.tsv	5	mmp8	56.4333	-0.0617556	37156	30	ok	MMP8	0.117494	6.03776e-141	4.18054e-140	140.219	Positive PWAS beta	93	Flat / weak
Figure 4	a-d	F4_loess_curves	Age-grid LOESS fitted protein trajectories.	figure_source	figure9_metscore2_protein_loess_curves_source.tsv	5	mmp8	56.9167	-0.0612197	37156	30	ok	MMP8	0.117494	6.03776e-141	4.18054e-140	140.219	Positive PWAS beta	93	Flat / weak
Figure 4	a-d	F4_loess_curves	Age-grid LOESS fitted protein trajectories.	figure_source	figure9_metscore2_protein_loess_curves_source.tsv	5	mmp8	57.4	-0.0606113	37156	30	ok	MMP8	0.117494	6.03776e-141	4.18054e-140	140.219	Positive PWAS beta	93	Flat / weak
Figure 4	a-d	F4_loess_curves	Age-grid LOESS fitted protein trajectories.	figure_source	figure9_metscore2_protein_loess_curves_source.tsv	5	mmp8	57.8833	-0.0577878	37156	30	ok	MMP8	0.117494	6.03776e-141	4.18054e-140	140.219	Positive PWAS beta	93	Flat / weak
Figure 4	a-d	F4_loess_curves	Age-grid LOESS fitted protein trajectories.	figure_source	figure9_metscore2_protein_loess_curves_source.tsv	5	mmp8	58.3667	-0.0550306	37156	30	ok	MMP8	0.117494	6.03776e-141	4.18054e-140	140.219	Positive PWAS beta	93	Flat / weak
Figure 4	a-d	F4_loess_curves	Age-grid LOESS fitted protein trajectories.	figure_source	figure9_metscore2_protein_loess_curves_source.tsv	5	mmp8	58.85	-0.0502695	37156	30	ok	MMP8	0.117494	6.03776e-141	4.18054e-140	140.219	Positive PWAS beta	93	Flat / weak
Figure 4	a-d	F4_loess_curves	Age-grid LOESS fitted protein trajectories.	figure_source	figure9_metscore2_protein_loess_curves_source.tsv	5	mmp8	59.3333	-0.0444486	37156	30	ok	MMP8	0.117494	6.03776e-141	4.18054e-140	140.219	Positive PWAS beta	93	Flat / weak
Figure 4	a-d	F4_loess_curves	Age-grid LOESS fitted protein trajectories.	figure_source	figure9_metscore2_protein_loess_curves_source.tsv	5	mmp8	59.8167	-0.0386117	37156	30	ok	MMP8	0.117494	6.03776e-141	4.18054e-140	140.219	Positive PWAS beta	93	Flat / weak
Figure 4	a-d	F4_loess_curves	Age-grid LOESS fitted protein trajectories.	figure_source	figure9_metscore2_protein_loess_curves_source.tsv	5	mmp8	60.3	-0.0327979	37156	30	ok	MMP8	0.117494	6.03776e-141	4.18054e-140	140.219	Positive PWAS beta	93	Flat / weak
Figure 4	a-d	F4_loess_curves	Age-grid LOESS fitted protein trajectories.	figure_source	figure9_metscore2_protein_loess_curves_source.tsv	5	mmp8	60.7833	-0.0268942	37156	30	ok	MMP8	0.117494	6.03776e-141	4.18054e-140	140.219	Positive PWAS beta	93	Flat / weak
Figure 4	a-d	F4_loess_curves	Age-grid LOESS fitted protein trajectories.	figure_source	figure9_metscore2_protein_loess_curves_source.tsv	5	mmp8	61.2667	-0.0207993	37156	30	ok	MMP8	0.117494	6.03776e-141	4.18054e-140	140.219	Positive PWAS beta	93	Flat / weak
Figure 4	a-d	F4_loess_curves	Age-grid LOESS fitted protein trajectories.	figure_source	figure9_metscore2_protein_loess_curves_source.tsv	5	mmp8	61.75	-0.0144422	37156	30	ok	MMP8	0.117494	6.03776e-141	4.18054e-140	140.219	Positive PWAS beta	93	Flat / weak
Figure 4	a-d	F4_loess_curves	Age-grid LOESS fitted protein trajectories.	figure_source	figure9_metscore2_protein_loess_curves_source.tsv	5	mmp8	62.2333	-0.00777486	37156	30	ok	MMP8	0.117494	6.03776e-141	4.18054e-140	140.219	Positive PWAS beta	93	Flat / weak
Figure 4	a-d	F4_loess_curves	Age-grid LOESS fitted protein trajectories.	figure_source	figure9_metscore2_protein_loess_curves_source.tsv	5	mmp8	62.7167	-0.000766758	37156	30	ok	MMP8	0.117494	6.03776e-141	4.18054e-140	140.219	Positive PWAS beta	93	Flat / weak
Figure 4	a-d	F4_loess_curves	Age-grid LOESS fitted protein trajectories.	figure_source	figure9_metscore2_protein_loess_curves_source.tsv	5	mmp8	63.2	0.00660048	37156	30	ok	MMP8	0.117494	6.03776e-141	4.18054e-140	140.219	Positive PWAS beta	93	Flat / weak
Figure 4	a-d	F4_loess_curves	Age-grid LOESS fitted protein trajectories.	figure_source	figure9_metscore2_protein_loess_curves_source.tsv	5	mmp8	63.6833	0.0143335	37156	30	ok	MMP8	0.117494	6.03776e-141	4.18054e-140	140.219	Positive PWAS beta	93	Flat / weak
Figure 4	a-d	F4_loess_curves	Age-grid LOESS fitted protein trajectories.	figure_source	figure9_metscore2_protein_loess_curves_source.tsv	5	mmp8	64.1667	0.0224302	37156	30	ok	MMP8	0.117494	6.03776e-141	4.18054e-140	140.219	Positive PWAS beta	93	Flat / weak
Figure 4	a-d	F4_loess_curves	Age-grid LOESS fitted protein trajectories.	figure_source	figure9_metscore2_protein_loess_curves_source.tsv	5	mmp8	64.65	0.0308853	37156	30	ok	MMP8	0.117494	6.03776e-141	4.18054e-140	140.219	Positive PWAS beta	93	Flat / weak
Figure 4	a-d	F4_loess_curves	Age-grid LOESS fitted protein trajectories.	figure_source	figure9_metscore2_protein_loess_curves_source.tsv	5	mmp8	65.1333	0.0396914	37156	30	ok	MMP8	0.117494	6.03776e-141	4.18054e-140	140.219	Positive PWAS beta	93	Flat / weak
Figure 4	a-d	F4_loess_curves	Age-grid LOESS fitted protein trajectories.	figure_source	figure9_metscore2_protein_loess_curves_source.tsv	5	mmp8	65.6167	0.0488386	37156	30	ok	MMP8	0.117494	6.03776e-141	4.18054e-140	140.219	Positive PWAS beta	93	Flat / weak
Figure 4	a-d	F4_loess_curves	Age-grid LOESS fitted protein trajectories.	figure_source	figure9_metscore2_protein_loess_curves_source.tsv	5	mmp8	66.1	0.0583146	37156	30	ok	MMP8	0.117494	6.03776e-141	4.18054e-140	140.219	Positive PWAS beta	93	Flat / weak
Figure 4	a-d	F4_loess_curves	Age-grid LOESS fitted protein trajectories.	figure_source	figure9_metscore2_protein_loess_curves_source.tsv	5	mmp8	66.5833	0.0681065	37156	30	ok	MMP8	0.117494	6.03776e-141	4.18054e-140	140.219	Positive PWAS beta	93	Flat / weak
Figure 4	a-d	F4_loess_curves	Age-grid LOESS fitted protein trajectories.	figure_source	figure9_metscore2_protein_loess_curves_source.tsv	5	mmp8	67.0667	0.0782007	37156	30	ok	MMP8	0.117494	6.03776e-141	4.18054e-140	140.219	Positive PWAS beta	93	Flat / weak
Figure 4	a-d	F4_loess_curves	Age-grid LOESS fitted protein trajectories.	figure_source	figure9_metscore2_protein_loess_curves_source.tsv	5	mmp8	67.55	0.088584	37156	30	ok	MMP8	0.117494	6.03776e-141	4.18054e-140	140.219	Positive PWAS beta	93	Flat / weak
Figure 4	a-d	F4_loess_curves	Age-grid LOESS fitted protein trajectories.	figure_source	figure9_metscore2_protein_loess_curves_source.tsv	5	mmp8	68.0333	0.0992438	37156	30	ok	MMP8	0.117494	6.03776e-141	4.18054e-140	140.219	Positive PWAS beta	93	Flat / weak
Figure 4	a-d	F4_loess_curves	Age-grid LOESS fitted protein trajectories.	figure_source	figure9_metscore2_protein_loess_curves_source.tsv	5	mmp8	68.5167	0.110168	37156	30	ok	MMP8	0.117494	6.03776e-141	4.18054e-140	140.219	Positive PWAS beta	93	Flat / weak
Figure 4	a-d	F4_loess_curves	Age-grid LOESS fitted protein trajectories.	figure_source	figure9_metscore2_protein_loess_curves_source.tsv	5	mmp8	69	0.121346	37156	30	ok	MMP8	0.117494	6.03776e-141	4.18054e-140	140.219	Positive PWAS beta	93	Flat / weak
Figure 4	a-d	F4_loess_curves	Age-grid LOESS fitted protein trajectories.	figure_source	figure9_metscore2_protein_loess_curves_source.tsv	5	mmp9	40	-0.0139043	36828	30	ok	MMP9	0.108833	8.10869e-118	4.78478e-117	117.091	Positive PWAS beta	93	Flat / weak
Figure 4	a-d	F4_loess_curves	Age-grid LOESS fitted protein trajectories.	figure_source	figure9_metscore2_protein_loess_curves_source.tsv	5	mmp9	40.4833	-0.0126626	36828	30	ok	MMP9	0.108833	8.10869e-118	4.78478e-117	117.091	Positive PWAS beta	93	Flat / weak
Figure 4	a-d	F4_loess_curves	Age-grid LOESS fitted protein trajectories.	figure_source	figure9_metscore2_protein_loess_curves_source.tsv	5	mmp9	40.9667	-0.011635	36828	30	ok	MMP9	0.108833	8.10869e-118	4.78478e-117	117.091	Positive PWAS beta	93	Flat / weak
Figure 4	a-d	F4_loess_curves	Age-grid LOESS fitted protein trajectories.	figure_source	figure9_metscore2_protein_loess_curves_source.tsv	5	mmp9	41.45	-0.0108229	36828	30	ok	MMP9	0.108833	8.10869e-118	4.78478e-117	117.091	Positive PWAS beta	93	Flat / weak
Figure 4	a-d	F4_loess_curves	Age-grid LOESS fitted protein trajectories.	figure_source	figure9_metscore2_protein_loess_curves_source.tsv	5	mmp9	41.9333	-0.0102274	36828	30	ok	MMP9	0.108833	8.10869e-118	4.78478e-117	117.091	Positive PWAS beta	93	Flat / weak
Figure 4	a-d	F4_loess_curves	Age-grid LOESS fitted protein trajectories.	figure_source	figure9_metscore2_protein_loess_curves_source.tsv	5	mmp9	42.4167	-0.00984903	36828	30	ok	MMP9	0.108833	8.10869e-118	4.78478e-117	117.091	Positive PWAS beta	93	Flat / weak
Figure 4	a-d	F4_loess_curves	Age-grid LOESS fitted protein trajectories.	figure_source	figure9_metscore2_protein_loess_curves_source.tsv	5	mmp9	42.9	-0.00968961	36828	30	ok	MMP9	0.108833	8.10869e-118	4.78478e-117	117.091	Positive PWAS beta	93	Flat / weak
Figure 4	a-d	F4_loess_curves	Age-grid LOESS fitted protein trajectories.	figure_source	figure9_metscore2_protein_loess_curves_source.tsv	5	mmp9	43.3833	-0.00975025	36828	30	ok	MMP9	0.108833	8.10869e-118	4.78478e-117	117.091	Positive PWAS beta	93	Flat / weak
Figure 4	a-d	F4_loess_curves	Age-grid LOESS fitted protein trajectories.	figure_source	figure9_metscore2_protein_loess_curves_source.tsv	5	mmp9	43.8667	-0.010028	36828	30	ok	MMP9	0.108833	8.10869e-118	4.78478e-117	117.091	Positive PWAS beta	93	Flat / weak
Figure 4	a-d	F4_loess_curves	Age-grid LOESS fitted protein trajectories.	figure_source	figure9_metscore2_protein_loess_curves_source.tsv	5	mmp9	44.35	-0.0105172	36828	30	ok	MMP9	0.108833	8.10869e-118	4.78478e-117	117.091	Positive PWAS beta	93	Flat / weak
Figure 4	a-d	F4_loess_curves	Age-grid LOESS fitted protein trajectories.	figure_source	figure9_metscore2_protein_loess_curves_source.tsv	5	mmp9	44.8333	-0.0112107	36828	30	ok	MMP9	0.108833	8.10869e-118	4.78478e-117	117.091	Positive PWAS beta	93	Flat / weak
Figure 4	a-d	F4_loess_curves	Age-grid LOESS fitted protein trajectories.	figure_source	figure9_metscore2_protein_loess_curves_source.tsv	5	mmp9	45.3167	-0.0120998	36828	30	ok	MMP9	0.108833	8.10869e-118	4.78478e-117	117.091	Positive PWAS beta	93	Flat / weak
Figure 4	a-d	F4_loess_curves	Age-grid LOESS fitted protein trajectories.	figure_source	figure9_metscore2_protein_loess_curves_source.tsv	5	mmp9	45.8	-0.013173	36828	30	ok	MMP9	0.108833	8.10869e-118	4.78478e-117	117.091	Positive PWAS beta	93	Flat / weak
Figure 4	a-d	F4_loess_curves	Age-grid LOESS fitted protein trajectories.	figure_source	figure9_metscore2_protein_loess_curves_source.tsv	5	mmp9	46.2833	-0.0144163	36828	30	ok	MMP9	0.108833	8.10869e-118	4.78478e-117	117.091	Positive PWAS beta	93	Flat / weak
Figure 4	a-d	F4_loess_curves	Age-grid LOESS fitted protein trajectories.	figure_source	figure9_metscore2_protein_loess_curves_source.tsv	5	mmp9	46.7667	-0.0158167	36828	30	ok	MMP9	0.108833	8.10869e-118	4.78478e-117	117.091	Positive PWAS beta	93	Flat / weak
Figure 4	a-d	F4_loess_curves	Age-grid LOESS fitted protein trajectories.	figure_source	figure9_metscore2_protein_loess_curves_source.tsv	5	mmp9	47.25	-0.0173629	36828	30	ok	MMP9	0.108833	8.10869e-118	4.78478e-117	117.091	Positive PWAS beta	93	Flat / weak
Figure 4	a-d	F4_loess_curves	Age-grid LOESS fitted protein trajectories.	figure_source	figure9_metscore2_protein_loess_curves_source.tsv	5	mmp9	47.7333	-0.0190503	36828	30	ok	MMP9	0.108833	8.10869e-118	4.78478e-117	117.091	Positive PWAS beta	93	Flat / weak
Figure 4	a-d	F4_loess_curves	Age-grid LOESS fitted protein trajectories.	figure_source	figure9_metscore2_protein_loess_curves_source.tsv	5	mmp9	48.2167	-0.0208856	36828	30	ok	MMP9	0.108833	8.10869e-118	4.78478e-117	117.091	Positive PWAS beta	93	Flat / weak
Figure 4	a-d	F4_loess_curves	Age-grid LOESS fitted protein trajectories.	figure_source	figure9_metscore2_protein_loess_curves_source.tsv	5	mmp9	48.7	-0.0228931	36828	30	ok	MMP9	0.108833	8.10869e-118	4.78478e-117	117.091	Positive PWAS beta	93	Flat / weak
Figure 4	a-d	F4_loess_curves	Age-grid LOESS fitted protein trajectories.	figure_source	figure9_metscore2_protein_loess_curves_source.tsv	5	mmp9	49.1833	-0.0251299	36828	30	ok	MMP9	0.108833	8.10869e-118	4.78478e-117	117.091	Positive PWAS beta	93	Flat / weak
Figure 4	a-d	F4_loess_curves	Age-grid LOESS fitted protein trajectories.	figure_source	figure9_metscore2_protein_loess_curves_source.tsv	5	mmp9	49.6667	-0.0276972	36828	30	ok	MMP9	0.108833	8.10869e-118	4.78478e-117	117.091	Positive PWAS beta	93	Flat / weak
Figure 4	a-d	F4_loess_curves	Age-grid LOESS fitted protein trajectories.	figure_source	figure9_metscore2_protein_loess_curves_source.tsv	5	mmp9	50.15	-0.0307518	36828	30	ok	MMP9	0.108833	8.10869e-118	4.78478e-117	117.091	Positive PWAS beta	93	Flat / weak
Figure 4	a-d	F4_loess_curves	Age-grid LOESS fitted protein trajectories.	figure_source	figure9_metscore2_protein_loess_curves_source.tsv	5	mmp9	50.6333	-0.0346661	36828	30	ok	MMP9	0.108833	8.10869e-118	4.78478e-117	117.091	Positive PWAS beta	93	Flat / weak
Figure 4	a-d	F4_loess_curves	Age-grid LOESS fitted protein trajectories.	figure_source	figure9_metscore2_protein_loess_curves_source.tsv	5	mmp9	51.1167	-0.0390331	36828	30	ok	MMP9	0.108833	8.10869e-118	4.78478e-117	117.091	Positive PWAS beta	93	Flat / weak
Figure 4	a-d	F4_loess_curves	Age-grid LOESS fitted protein trajectories.	figure_source	figure9_metscore2_protein_loess_curves_source.tsv	5	mmp9	51.6	-0.0431978	36828	30	ok	MMP9	0.108833	8.10869e-118	4.78478e-117	117.091	Positive PWAS beta	93	Flat / weak
Figure 4	a-d	F4_loess_curves	Age-grid LOESS fitted protein trajectories.	figure_source	figure9_metscore2_protein_loess_curves_source.tsv	5	mmp9	52.0833	-0.047192	36828	30	ok	MMP9	0.108833	8.10869e-118	4.78478e-117	117.091	Positive PWAS beta	93	Flat / weak
Figure 4	a-d	F4_loess_curves	Age-grid LOESS fitted protein trajectories.	figure_source	figure9_metscore2_protein_loess_curves_source.tsv	5	mmp9	52.5667	-0.051282	36828	30	ok	MMP9	0.108833	8.10869e-118	4.78478e-117	117.091	Positive PWAS beta	93	Flat / weak
Figure 4	a-d	F4_loess_curves	Age-grid LOESS fitted protein trajectories.	figure_source	figure9_metscore2_protein_loess_curves_source.tsv	5	mmp9	53.05	-0.0550498	36828	30	ok	MMP9	0.108833	8.10869e-118	4.78478e-117	117.091	Positive PWAS beta	93	Flat / weak
Figure 4	a-d	F4_loess_curves	Age-grid LOESS fitted protein trajectories.	figure_source	figure9_metscore2_protein_loess_curves_source.tsv	5	mmp9	53.5333	-0.0584015	36828	30	ok	MMP9	0.108833	8.10869e-118	4.78478e-117	117.091	Positive PWAS beta	93	Flat / weak
Figure 4	a-d	F4_loess_curves	Age-grid LOESS fitted protein trajectories.	figure_source	figure9_metscore2_protein_loess_curves_source.tsv	5	mmp9	54.0167	-0.0617829	36828	30	ok	MMP9	0.108833	8.10869e-118	4.78478e-117	117.091	Positive PWAS beta	93	Flat / weak
Figure 4	a-d	F4_loess_curves	Age-grid LOESS fitted protein trajectories.	figure_source	figure9_metscore2_protein_loess_curves_source.tsv	5	mmp9	54.5	-0.0639169	36828	30	ok	MMP9	0.108833	8.10869e-118	4.78478e-117	117.091	Positive PWAS beta	93	Flat / weak
Figure 4	a-d	F4_loess_curves	Age-grid LOESS fitted protein trajectories.	figure_source	figure9_metscore2_protein_loess_curves_source.tsv	5	mmp9	54.9833	-0.0658019	36828	30	ok	MMP9	0.108833	8.10869e-118	4.78478e-117	117.091	Positive PWAS beta	93	Flat / weak
Figure 4	a-d	F4_loess_curves	Age-grid LOESS fitted protein trajectories.	figure_source	figure9_metscore2_protein_loess_curves_source.tsv	5	mmp9	55.4667	-0.0665256	36828	30	ok	MMP9	0.108833	8.10869e-118	4.78478e-117	117.091	Positive PWAS beta	93	Flat / weak
Figure 4	a-d	F4_loess_curves	Age-grid LOESS fitted protein trajectories.	figure_source	figure9_metscore2_protein_loess_curves_source.tsv	5	mmp9	55.95	-0.0662494	36828	30	ok	MMP9	0.108833	8.10869e-118	4.78478e-117	117.091	Positive PWAS beta	93	Flat / weak
Figure 4	a-d	F4_loess_curves	Age-grid LOESS fitted protein trajectories.	figure_source	figure9_metscore2_protein_loess_curves_source.tsv	5	mmp9	56.4333	-0.065533	36828	30	ok	MMP9	0.108833	8.10869e-118	4.78478e-117	117.091	Positive PWAS beta	93	Flat / weak
Figure 4	a-d	F4_loess_curves	Age-grid LOESS fitted protein trajectories.	figure_source	figure9_metscore2_protein_loess_curves_source.tsv	5	mmp9	56.9167	-0.0628649	36828	30	ok	MMP9	0.108833	8.10869e-118	4.78478e-117	117.091	Positive PWAS beta	93	Flat / weak
Figure 4	a-d	F4_loess_curves	Age-grid LOESS fitted protein trajectories.	figure_source	figure9_metscore2_protein_loess_curves_source.tsv	5	mmp9	57.4	-0.0604787	36828	30	ok	MMP9	0.108833	8.10869e-118	4.78478e-117	117.091	Positive PWAS beta	93	Flat / weak
Figure 4	a-d	F4_loess_curves	Age-grid LOESS fitted protein trajectories.	figure_source	figure9_metscore2_protein_loess_curves_source.tsv	5	mmp9	57.8833	-0.0556254	36828	30	ok	MMP9	0.108833	8.10869e-118	4.78478e-117	117.091	Positive PWAS beta	93	Flat / weak
Figure 4	a-d	F4_loess_curves	Age-grid LOESS fitted protein trajectories.	figure_source	figure9_metscore2_protein_loess_curves_source.tsv	5	mmp9	58.3667	-0.051207	36828	30	ok	MMP9	0.108833	8.10869e-118	4.78478e-117	117.091	Positive PWAS beta	93	Flat / weak
Figure 4	a-d	F4_loess_curves	Age-grid LOESS fitted protein trajectories.	figure_source	figure9_metscore2_protein_loess_curves_source.tsv	5	mmp9	58.85	-0.0448431	36828	30	ok	MMP9	0.108833	8.10869e-118	4.78478e-117	117.091	Positive PWAS beta	93	Flat / weak
Figure 4	a-d	F4_loess_curves	Age-grid LOESS fitted protein trajectories.	figure_source	figure9_metscore2_protein_loess_curves_source.tsv	5	mmp9	59.3333	-0.0380274	36828	30	ok	MMP9	0.108833	8.10869e-118	4.78478e-117	117.091	Positive PWAS beta	93	Flat / weak
Figure 4	a-d	F4_loess_curves	Age-grid LOESS fitted protein trajectories.	figure_source	figure9_metscore2_protein_loess_curves_source.tsv	5	mmp9	59.8167	-0.0315787	36828	30	ok	MMP9	0.108833	8.10869e-118	4.78478e-117	117.091	Positive PWAS beta	93	Flat / weak
Figure 4	a-d	F4_loess_curves	Age-grid LOESS fitted protein trajectories.	figure_source	figure9_metscore2_protein_loess_curves_source.tsv	5	mmp9	60.3	-0.0252159	36828	30	ok	MMP9	0.108833	8.10869e-118	4.78478e-117	117.091	Positive PWAS beta	93	Flat / weak
Figure 4	a-d	F4_loess_curves	Age-grid LOESS fitted protein trajectories.	figure_source	figure9_metscore2_protein_loess_curves_source.tsv	5	mmp9	60.7833	-0.0187034	36828	30	ok	MMP9	0.108833	8.10869e-118	4.78478e-117	117.091	Positive PWAS beta	93	Flat / weak
Figure 4	a-d	F4_loess_curves	Age-grid LOESS fitted protein trajectories.	figure_source	figure9_metscore2_protein_loess_curves_source.tsv	5	mmp9	61.2667	-0.0119042	36828	30	ok	MMP9	0.108833	8.10869e-118	4.78478e-117	117.091	Positive PWAS beta	93	Flat / weak
Figure 4	a-d	F4_loess_curves	Age-grid LOESS fitted protein trajectories.	figure_source	figure9_metscore2_protein_loess_curves_source.tsv	5	mmp9	61.75	-0.00474104	36828	30	ok	MMP9	0.108833	8.10869e-118	4.78478e-117	117.091	Positive PWAS beta	93	Flat / weak
Figure 4	a-d	F4_loess_curves	Age-grid LOESS fitted protein trajectories.	figure_source	figure9_metscore2_protein_loess_curves_source.tsv	5	mmp9	62.2333	0.00282938	36828	30	ok	MMP9	0.108833	8.10869e-118	4.78478e-117	117.091	Positive PWAS beta	93	Flat / weak
Figure 4	a-d	F4_loess_curves	Age-grid LOESS fitted protein trajectories.	figure_source	figure9_metscore2_protein_loess_curves_source.tsv	5	mmp9	62.7167	0.0108272	36828	30	ok	MMP9	0.108833	8.10869e-118	4.78478e-117	117.091	Positive PWAS beta	93	Flat / weak
Figure 4	a-d	F4_loess_curves	Age-grid LOESS fitted protein trajectories.	figure_source	figure9_metscore2_protein_loess_curves_source.tsv	5	mmp9	63.2	0.0192582	36828	30	ok	MMP9	0.108833	8.10869e-118	4.78478e-117	117.091	Positive PWAS beta	93	Flat / weak
Figure 4	a-d	F4_loess_curves	Age-grid LOESS fitted protein trajectories.	figure_source	figure9_metscore2_protein_loess_curves_source.tsv	5	mmp9	63.6833	0.028117	36828	30	ok	MMP9	0.108833	8.10869e-118	4.78478e-117	117.091	Positive PWAS beta	93	Flat / weak
Figure 4	a-d	F4_loess_curves	Age-grid LOESS fitted protein trajectories.	figure_source	figure9_metscore2_protein_loess_curves_source.tsv	5	mmp9	64.1667	0.0373905	36828	30	ok	MMP9	0.108833	8.10869e-118	4.78478e-117	117.091	Positive PWAS beta	93	Flat / weak
Figure 4	a-d	F4_loess_curves	Age-grid LOESS fitted protein trajectories.	figure_source	figure9_metscore2_protein_loess_curves_source.tsv	5	mmp9	64.65	0.0470651	36828	30	ok	MMP9	0.108833	8.10869e-118	4.78478e-117	117.091	Positive PWAS beta	93	Flat / weak
Figure 4	a-d	F4_loess_curves	Age-grid LOESS fitted protein trajectories.	figure_source	figure9_metscore2_protein_loess_curves_source.tsv	5	mmp9	65.1333	0.0571278	36828	30	ok	MMP9	0.108833	8.10869e-118	4.78478e-117	117.091	Positive PWAS beta	93	Flat / weak
Figure 4	a-d	F4_loess_curves	Age-grid LOESS fitted protein trajectories.	figure_source	figure9_metscore2_protein_loess_curves_source.tsv	5	mmp9	65.6167	0.0675652	36828	30	ok	MMP9	0.108833	8.10869e-118	4.78478e-117	117.091	Positive PWAS beta	93	Flat / weak
Figure 4	a-d	F4_loess_curves	Age-grid LOESS fitted protein trajectories.	figure_source	figure9_metscore2_protein_loess_curves_source.tsv	5	mmp9	66.1	0.0783637	36828	30	ok	MMP9	0.108833	8.10869e-118	4.78478e-117	117.091	Positive PWAS beta	93	Flat / weak
Figure 4	a-d	F4_loess_curves	Age-grid LOESS fitted protein trajectories.	figure_source	figure9_metscore2_protein_loess_curves_source.tsv	5	mmp9	66.5833	0.0895108	36828	30	ok	MMP9	0.108833	8.10869e-118	4.78478e-117	117.091	Positive PWAS beta	93	Flat / weak
Figure 4	a-d	F4_loess_curves	Age-grid LOESS fitted protein trajectories.	figure_source	figure9_metscore2_protein_loess_curves_source.tsv	5	mmp9	67.0667	0.100996	36828	30	ok	MMP9	0.108833	8.10869e-118	4.78478e-117	117.091	Positive PWAS beta	93	Flat / weak
Figure 4	a-d	F4_loess_curves	Age-grid LOESS fitted protein trajectories.	figure_source	figure9_metscore2_protein_loess_curves_source.tsv	5	mmp9	67.55	0.112809	36828	30	ok	MMP9	0.108833	8.10869e-118	4.78478e-117	117.091	Positive PWAS beta	93	Flat / weak
Figure 4	a-d	F4_loess_curves	Age-grid LOESS fitted protein trajectories.	figure_source	figure9_metscore2_protein_loess_curves_source.tsv	5	mmp9	68.0333	0.124945	36828	30	ok	MMP9	0.108833	8.10869e-118	4.78478e-117	117.091	Positive PWAS beta	93	Flat / weak
Figure 4	a-d	F4_loess_curves	Age-grid LOESS fitted protein trajectories.	figure_source	figure9_metscore2_protein_loess_curves_source.tsv	5	mmp9	68.5167	0.137401	36828	30	ok	MMP9	0.108833	8.10869e-118	4.78478e-117	117.091	Positive PWAS beta	93	Flat / weak
Figure 4	a-d	F4_loess_curves	Age-grid LOESS fitted protein trajectories.	figure_source	figure9_metscore2_protein_loess_curves_source.tsv	5	mmp9	69	0.150176	36828	30	ok	MMP9	0.108833	8.10869e-118	4.78478e-117	117.091	Positive PWAS beta	93	Flat / weak
Figure 4	a-d	F4_loess_curves	Age-grid LOESS fitted protein trajectories.	figure_source	figure9_metscore2_protein_loess_curves_source.tsv	5	mnda	40	-0.00115115	36869	30	ok	MNDA	0.048546	8.12227e-26	2.17016e-25	25.0903	Positive PWAS beta	93	Flat / weak
Figure 4	a-d	F4_loess_curves	Age-grid LOESS fitted protein trajectories.	figure_source	figure9_metscore2_protein_loess_curves_source.tsv	5	mnda	40.4833	-2.26112e-05	36869	30	ok	MNDA	0.048546	8.12227e-26	2.17016e-25	25.0903	Positive PWAS beta	93	Flat / weak
Figure 4	a-d	F4_loess_curves	Age-grid LOESS fitted protein trajectories.	figure_source	figure9_metscore2_protein_loess_curves_source.tsv	5	mnda	40.9667	0.0010049	36869	30	ok	MNDA	0.048546	8.12227e-26	2.17016e-25	25.0903	Positive PWAS beta	93	Flat / weak
Figure 4	a-d	F4_loess_curves	Age-grid LOESS fitted protein trajectories.	figure_source	figure9_metscore2_protein_loess_curves_source.tsv	5	mnda	41.45	0.00194245	36869	30	ok	MNDA	0.048546	8.12227e-26	2.17016e-25	25.0903	Positive PWAS beta	93	Flat / weak
Figure 4	a-d	F4_loess_curves	Age-grid LOESS fitted protein trajectories.	figure_source	figure9_metscore2_protein_loess_curves_source.tsv	5	mnda	41.9333	0.0027968	36869	30	ok	MNDA	0.048546	8.12227e-26	2.17016e-25	25.0903	Positive PWAS beta	93	Flat / weak
Figure 4	a-d	F4_loess_curves	Age-grid LOESS fitted protein trajectories.	figure_source	figure9_metscore2_protein_loess_curves_source.tsv	5	mnda	42.4167	0.00357154	36869	30	ok	MNDA	0.048546	8.12227e-26	2.17016e-25	25.0903	Positive PWAS beta	93	Flat / weak
Figure 4	a-d	F4_loess_curves	Age-grid LOESS fitted protein trajectories.	figure_source	figure9_metscore2_protein_loess_curves_source.tsv	5	mnda	42.9	0.00426447	36869	30	ok	MNDA	0.048546	8.12227e-26	2.17016e-25	25.0903	Positive PWAS beta	93	Flat / weak
Figure 4	a-d	F4_loess_curves	Age-grid LOESS fitted protein trajectories.	figure_source	figure9_metscore2_protein_loess_curves_source.tsv	5	mnda	43.3833	0.00487076	36869	30	ok	MNDA	0.048546	8.12227e-26	2.17016e-25	25.0903	Positive PWAS beta	93	Flat / weak
Figure 4	a-d	F4_loess_curves	Age-grid LOESS fitted protein trajectories.	figure_source	figure9_metscore2_protein_loess_curves_source.tsv	5	mnda	43.8667	0.00538534	36869	30	ok	MNDA	0.048546	8.12227e-26	2.17016e-25	25.0903	Positive PWAS beta	93	Flat / weak
Figure 4	a-d	F4_loess_curves	Age-grid LOESS fitted protein trajectories.	figure_source	figure9_metscore2_protein_loess_curves_source.tsv	5	mnda	44.35	0.00580264	36869	30	ok	MNDA	0.048546	8.12227e-26	2.17016e-25	25.0903	Positive PWAS beta	93	Flat / weak
Figure 4	a-d	F4_loess_curves	Age-grid LOESS fitted protein trajectories.	figure_source	figure9_metscore2_protein_loess_curves_source.tsv	5	mnda	44.8333	0.00611787	36869	30	ok	MNDA	0.048546	8.12227e-26	2.17016e-25	25.0903	Positive PWAS beta	93	Flat / weak
Figure 4	a-d	F4_loess_curves	Age-grid LOESS fitted protein trajectories.	figure_source	figure9_metscore2_protein_loess_curves_source.tsv	5	mnda	45.3167	0.00632671	36869	30	ok	MNDA	0.048546	8.12227e-26	2.17016e-25	25.0903	Positive PWAS beta	93	Flat / weak
Figure 4	a-d	F4_loess_curves	Age-grid LOESS fitted protein trajectories.	figure_source	figure9_metscore2_protein_loess_curves_source.tsv	5	mnda	45.8	0.00642493	36869	30	ok	MNDA	0.048546	8.12227e-26	2.17016e-25	25.0903	Positive PWAS beta	93	Flat / weak
Figure 4	a-d	F4_loess_curves	Age-grid LOESS fitted protein trajectories.	figure_source	figure9_metscore2_protein_loess_curves_source.tsv	5	mnda	46.2833	0.00640878	36869	30	ok	MNDA	0.048546	8.12227e-26	2.17016e-25	25.0903	Positive PWAS beta	93	Flat / weak
Figure 4	a-d	F4_loess_curves	Age-grid LOESS fitted protein trajectories.	figure_source	figure9_metscore2_protein_loess_curves_source.tsv	5	mnda	46.7667	0.00627515	36869	30	ok	MNDA	0.048546	8.12227e-26	2.17016e-25	25.0903	Positive PWAS beta	93	Flat / weak
Figure 4	a-d	F4_loess_curves	Age-grid LOESS fitted protein trajectories.	figure_source	figure9_metscore2_protein_loess_curves_source.tsv	5	mnda	47.25	0.00602281	36869	30	ok	MNDA	0.048546	8.12227e-26	2.17016e-25	25.0903	Positive PWAS beta	93	Flat / weak
Figure 4	a-d	F4_loess_curves	Age-grid LOESS fitted protein trajectories.	figure_source	figure9_metscore2_protein_loess_curves_source.tsv	5	mnda	47.7333	0.00565159	36869	30	ok	MNDA	0.048546	8.12227e-26	2.17016e-25	25.0903	Positive PWAS beta	93	Flat / weak
Figure 4	a-d	F4_loess_curves	Age-grid LOESS fitted protein trajectories.	figure_source	figure9_metscore2_protein_loess_curves_source.tsv	5	mnda	48.2167	0.0051655	36869	30	ok	MNDA	0.048546	8.12227e-26	2.17016e-25	25.0903	Positive PWAS beta	93	Flat / weak
Figure 4	a-d	F4_loess_curves	Age-grid LOESS fitted protein trajectories.	figure_source	figure9_metscore2_protein_loess_curves_source.tsv	5	mnda	48.7	0.00458543	36869	30	ok	MNDA	0.048546	8.12227e-26	2.17016e-25	25.0903	Positive PWAS beta	93	Flat / weak
Figure 4	a-d	F4_loess_curves	Age-grid LOESS fitted protein trajectories.	figure_source	figure9_metscore2_protein_loess_curves_source.tsv	5	mnda	49.1833	0.00396755	36869	30	ok	MNDA	0.048546	8.12227e-26	2.17016e-25	25.0903	Positive PWAS beta	93	Flat / weak
Figure 4	a-d	F4_loess_curves	Age-grid LOESS fitted protein trajectories.	figure_source	figure9_metscore2_protein_loess_curves_source.tsv	5	mnda	49.6667	0.00344199	36869	30	ok	MNDA	0.048546	8.12227e-26	2.17016e-25	25.0903	Positive PWAS beta	93	Flat / weak
Figure 4	a-d	F4_loess_curves	Age-grid LOESS fitted protein trajectories.	figure_source	figure9_metscore2_protein_loess_curves_source.tsv	5	mnda	50.15	0.00322985	36869	30	ok	MNDA	0.048546	8.12227e-26	2.17016e-25	25.0903	Positive PWAS beta	93	Flat / weak
Figure 4	a-d	F4_loess_curves	Age-grid LOESS fitted protein trajectories.	figure_source	figure9_metscore2_protein_loess_curves_source.tsv	5	mnda	50.6333	0.00315746	36869	30	ok	MNDA	0.048546	8.12227e-26	2.17016e-25	25.0903	Positive PWAS beta	93	Flat / weak
Figure 4	a-d	F4_loess_curves	Age-grid LOESS fitted protein trajectories.	figure_source	figure9_metscore2_protein_loess_curves_source.tsv	5	mnda	51.1167	0.0023616	36869	30	ok	MNDA	0.048546	8.12227e-26	2.17016e-25	25.0903	Positive PWAS beta	93	Flat / weak
Figure 4	a-d	F4_loess_curves	Age-grid LOESS fitted protein trajectories.	figure_source	figure9_metscore2_protein_loess_curves_source.tsv	5	mnda	51.6	0.00164115	36869	30	ok	MNDA	0.048546	8.12227e-26	2.17016e-25	25.0903	Positive PWAS beta	93	Flat / weak
Figure 4	a-d	F4_loess_curves	Age-grid LOESS fitted protein trajectories.	figure_source	figure9_metscore2_protein_loess_curves_source.tsv	5	mnda	52.0833	-0.000255374	36869	30	ok	MNDA	0.048546	8.12227e-26	2.17016e-25	25.0903	Positive PWAS beta	93	Flat / weak
Figure 4	a-d	F4_loess_curves	Age-grid LOESS fitted protein trajectories.	figure_source	figure9_metscore2_protein_loess_curves_source.tsv	5	mnda	52.5667	-0.00175421	36869	30	ok	MNDA	0.048546	8.12227e-26	2.17016e-25	25.0903	Positive PWAS beta	93	Flat / weak
Figure 4	a-d	F4_loess_curves	Age-grid LOESS fitted protein trajectories.	figure_source	figure9_metscore2_protein_loess_curves_source.tsv	5	mnda	53.05	-0.00490578	36869	30	ok	MNDA	0.048546	8.12227e-26	2.17016e-25	25.0903	Positive PWAS beta	93	Flat / weak
Figure 4	a-d	F4_loess_curves	Age-grid LOESS fitted protein trajectories.	figure_source	figure9_metscore2_protein_loess_curves_source.tsv	5	mnda	53.5333	-0.0067359	36869	30	ok	MNDA	0.048546	8.12227e-26	2.17016e-25	25.0903	Positive PWAS beta	93	Flat / weak
Figure 4	a-d	F4_loess_curves	Age-grid LOESS fitted protein trajectories.	figure_source	figure9_metscore2_protein_loess_curves_source.tsv	5	mnda	54.0167	-0.0108382	36869	30	ok	MNDA	0.048546	8.12227e-26	2.17016e-25	25.0903	Positive PWAS beta	93	Flat / weak
Figure 4	a-d	F4_loess_curves	Age-grid LOESS fitted protein trajectories.	figure_source	figure9_metscore2_protein_loess_curves_source.tsv	5	mnda	54.5	-0.012614	36869	30	ok	MNDA	0.048546	8.12227e-26	2.17016e-25	25.0903	Positive PWAS beta	93	Flat / weak
Figure 4	a-d	F4_loess_curves	Age-grid LOESS fitted protein trajectories.	figure_source	figure9_metscore2_protein_loess_curves_source.tsv	5	mnda	54.9833	-0.0166603	36869	30	ok	MNDA	0.048546	8.12227e-26	2.17016e-25	25.0903	Positive PWAS beta	93	Flat / weak
Figure 4	a-d	F4_loess_curves	Age-grid LOESS fitted protein trajectories.	figure_source	figure9_metscore2_protein_loess_curves_source.tsv	5	mnda	55.4667	-0.0187517	36869	30	ok	MNDA	0.048546	8.12227e-26	2.17016e-25	25.0903	Positive PWAS beta	93	Flat / weak
Figure 4	a-d	F4_loess_curves	Age-grid LOESS fitted protein trajectories.	figure_source	figure9_metscore2_protein_loess_curves_source.tsv	5	mnda	55.95	-0.0219127	36869	30	ok	MNDA	0.048546	8.12227e-26	2.17016e-25	25.0903	Positive PWAS beta	93	Flat / weak
Figure 4	a-d	F4_loess_curves	Age-grid LOESS fitted protein trajectories.	figure_source	figure9_metscore2_protein_loess_curves_source.tsv	5	mnda	56.4333	-0.0243331	36869	30	ok	MNDA	0.048546	8.12227e-26	2.17016e-25	25.0903	Positive PWAS beta	93	Flat / weak
Figure 4	a-d	F4_loess_curves	Age-grid LOESS fitted protein trajectories.	figure_source	figure9_metscore2_protein_loess_curves_source.tsv	5	mnda	56.9167	-0.0262928	36869	30	ok	MNDA	0.048546	8.12227e-26	2.17016e-25	25.0903	Positive PWAS beta	93	Flat / weak
Figure 4	a-d	F4_loess_curves	Age-grid LOESS fitted protein trajectories.	figure_source	figure9_metscore2_protein_loess_curves_source.tsv	5	mnda	57.4	-0.0285475	36869	30	ok	MNDA	0.048546	8.12227e-26	2.17016e-25	25.0903	Positive PWAS beta	93	Flat / weak
Figure 4	a-d	F4_loess_curves	Age-grid LOESS fitted protein trajectories.	figure_source	figure9_metscore2_protein_loess_curves_source.tsv	5	mnda	57.8833	-0.0293011	36869	30	ok	MNDA	0.048546	8.12227e-26	2.17016e-25	25.0903	Positive PWAS beta	93	Flat / weak
Figure 4	a-d	F4_loess_curves	Age-grid LOESS fitted protein trajectories.	figure_source	figure9_metscore2_protein_loess_curves_source.tsv	5	mnda	58.3667	-0.0304573	36869	30	ok	MNDA	0.048546	8.12227e-26	2.17016e-25	25.0903	Positive PWAS beta	93	Flat / weak
Figure 4	a-d	F4_loess_curves	Age-grid LOESS fitted protein trajectories.	figure_source	figure9_metscore2_protein_loess_curves_source.tsv	5	mnda	58.85	-0.0298178	36869	30	ok	MNDA	0.048546	8.12227e-26	2.17016e-25	25.0903	Positive PWAS beta	93	Flat / weak
Figure 4	a-d	F4_loess_curves	Age-grid LOESS fitted protein trajectories.	figure_source	figure9_metscore2_protein_loess_curves_source.tsv	5	mnda	59.3333	-0.0278222	36869	30	ok	MNDA	0.048546	8.12227e-26	2.17016e-25	25.0903	Positive PWAS beta	93	Flat / weak
Figure 4	a-d	F4_loess_curves	Age-grid LOESS fitted protein trajectories.	figure_source	figure9_metscore2_protein_loess_curves_source.tsv	5	mnda	59.8167	-0.0254954	36869	30	ok	MNDA	0.048546	8.12227e-26	2.17016e-25	25.0903	Positive PWAS beta	93	Flat / weak
Figure 4	a-d	F4_loess_curves	Age-grid LOESS fitted protein trajectories.	figure_source	figure9_metscore2_protein_loess_curves_source.tsv	5	mnda	60.3	-0.0230503	36869	30	ok	MNDA	0.048546	8.12227e-26	2.17016e-25	25.0903	Positive PWAS beta	93	Flat / weak
Figure 4	a-d	F4_loess_curves	Age-grid LOESS fitted protein trajectories.	figure_source	figure9_metscore2_protein_loess_curves_source.tsv	5	mnda	60.7833	-0.0204956	36869	30	ok	MNDA	0.048546	8.12227e-26	2.17016e-25	25.0903	Positive PWAS beta	93	Flat / weak
Figure 4	a-d	F4_loess_curves	Age-grid LOESS fitted protein trajectories.	figure_source	figure9_metscore2_protein_loess_curves_source.tsv	5	mnda	61.2667	-0.0177944	36869	30	ok	MNDA	0.048546	8.12227e-26	2.17016e-25	25.0903	Positive PWAS beta	93	Flat / weak
Figure 4	a-d	F4_loess_curves	Age-grid LOESS fitted protein trajectories.	figure_source	figure9_metscore2_protein_loess_curves_source.tsv	5	mnda	61.75	-0.0149061	36869	30	ok	MNDA	0.048546	8.12227e-26	2.17016e-25	25.0903	Positive PWAS beta	93	Flat / weak
Figure 4	a-d	F4_loess_curves	Age-grid LOESS fitted protein trajectories.	figure_source	figure9_metscore2_protein_loess_curves_source.tsv	5	mnda	62.2333	-0.0117966	36869	30	ok	MNDA	0.048546	8.12227e-26	2.17016e-25	25.0903	Positive PWAS beta	93	Flat / weak
Figure 4	a-d	F4_loess_curves	Age-grid LOESS fitted protein trajectories.	figure_source	figure9_metscore2_protein_loess_curves_source.tsv	5	mnda	62.7167	-0.00844239	36869	30	ok	MNDA	0.048546	8.12227e-26	2.17016e-25	25.0903	Positive PWAS beta	93	Flat / weak
Figure 4	a-d	F4_loess_curves	Age-grid LOESS fitted protein trajectories.	figure_source	figure9_metscore2_protein_loess_curves_source.tsv	5	mnda	63.2	-0.00482896	36869	30	ok	MNDA	0.048546	8.12227e-26	2.17016e-25	25.0903	Positive PWAS beta	93	Flat / weak
Figure 4	a-d	F4_loess_curves	Age-grid LOESS fitted protein trajectories.	figure_source	figure9_metscore2_protein_loess_curves_source.tsv	5	mnda	63.6833	-0.000949602	36869	30	ok	MNDA	0.048546	8.12227e-26	2.17016e-25	25.0903	Positive PWAS beta	93	Flat / weak
Figure 4	a-d	F4_loess_curves	Age-grid LOESS fitted protein trajectories.	figure_source	figure9_metscore2_protein_loess_curves_source.tsv	5	mnda	64.1667	0.00319617	36869	30	ok	MNDA	0.048546	8.12227e-26	2.17016e-25	25.0903	Positive PWAS beta	93	Flat / weak
Figure 4	a-d	F4_loess_curves	Age-grid LOESS fitted protein trajectories.	figure_source	figure9_metscore2_protein_loess_curves_source.tsv	5	mnda	64.65	0.00760645	36869	30	ok	MNDA	0.048546	8.12227e-26	2.17016e-25	25.0903	Positive PWAS beta	93	Flat / weak
Figure 4	a-d	F4_loess_curves	Age-grid LOESS fitted protein trajectories.	figure_source	figure9_metscore2_protein_loess_curves_source.tsv	5	mnda	65.1333	0.0122776	36869	30	ok	MNDA	0.048546	8.12227e-26	2.17016e-25	25.0903	Positive PWAS beta	93	Flat / weak
Figure 4	a-d	F4_loess_curves	Age-grid LOESS fitted protein trajectories.	figure_source	figure9_metscore2_protein_loess_curves_source.tsv	5	mnda	65.6167	0.0172038	36869	30	ok	MNDA	0.048546	8.12227e-26	2.17016e-25	25.0903	Positive PWAS beta	93	Flat / weak
Figure 4	a-d	F4_loess_curves	Age-grid LOESS fitted protein trajectories.	figure_source	figure9_metscore2_protein_loess_curves_source.tsv	5	mnda	66.1	0.0223773	36869	30	ok	MNDA	0.048546	8.12227e-26	2.17016e-25	25.0903	Positive PWAS beta	93	Flat / weak
Figure 4	a-d	F4_loess_curves	Age-grid LOESS fitted protein trajectories.	figure_source	figure9_metscore2_protein_loess_curves_source.tsv	5	mnda	66.5833	0.0277891	36869	30	ok	MNDA	0.048546	8.12227e-26	2.17016e-25	25.0903	Positive PWAS beta	93	Flat / weak
Figure 4	a-d	F4_loess_curves	Age-grid LOESS fitted protein trajectories.	figure_source	figure9_metscore2_protein_loess_curves_source.tsv	5	mnda	67.0667	0.0334294	36869	30	ok	MNDA	0.048546	8.12227e-26	2.17016e-25	25.0903	Positive PWAS beta	93	Flat / weak
Figure 4	a-d	F4_loess_curves	Age-grid LOESS fitted protein trajectories.	figure_source	figure9_metscore2_protein_loess_curves_source.tsv	5	mnda	67.55	0.0392872	36869	30	ok	MNDA	0.048546	8.12227e-26	2.17016e-25	25.0903	Positive PWAS beta	93	Flat / weak
Figure 4	a-d	F4_loess_curves	Age-grid LOESS fitted protein trajectories.	figure_source	figure9_metscore2_protein_loess_curves_source.tsv	5	mnda	68.0333	0.0453497	36869	30	ok	MNDA	0.048546	8.12227e-26	2.17016e-25	25.0903	Positive PWAS beta	93	Flat / weak
Figure 4	a-d	F4_loess_curves	Age-grid LOESS fitted protein trajectories.	figure_source	figure9_metscore2_protein_loess_curves_source.tsv	5	mnda	68.5167	0.0516033	36869	30	ok	MNDA	0.048546	8.12227e-26	2.17016e-25	25.0903	Positive PWAS beta	93	Flat / weak
Figure 4	a-d	F4_loess_curves	Age-grid LOESS fitted protein trajectories.	figure_source	figure9_metscore2_protein_loess_curves_source.tsv	5	mnda	69	0.0580338	36869	30	ok	MNDA	0.048546	8.12227e-26	2.17016e-25	25.0903	Positive PWAS beta	93	Flat / weak
Figure 4	a-d	F4_loess_curves	Age-grid LOESS fitted protein trajectories.	figure_source	figure9_metscore2_protein_loess_curves_source.tsv	5	mrpl58	40	-0.0134822	32213	30	ok	MRPL58	0.0499753	6.9646e-28	1.92617e-27	27.1571	Positive PWAS beta	93	Flat / weak
Figure 4	a-d	F4_loess_curves	Age-grid LOESS fitted protein trajectories.	figure_source	figure9_metscore2_protein_loess_curves_source.tsv	5	mrpl58	40.4833	-0.00965527	32213	30	ok	MRPL58	0.0499753	6.9646e-28	1.92617e-27	27.1571	Positive PWAS beta	93	Flat / weak
Figure 4	a-d	F4_loess_curves	Age-grid LOESS fitted protein trajectories.	figure_source	figure9_metscore2_protein_loess_curves_source.tsv	5	mrpl58	40.9667	-0.00603152	32213	30	ok	MRPL58	0.0499753	6.9646e-28	1.92617e-27	27.1571	Positive PWAS beta	93	Flat / weak
Figure 4	a-d	F4_loess_curves	Age-grid LOESS fitted protein trajectories.	figure_source	figure9_metscore2_protein_loess_curves_source.tsv	5	mrpl58	41.45	-0.00260917	32213	30	ok	MRPL58	0.0499753	6.9646e-28	1.92617e-27	27.1571	Positive PWAS beta	93	Flat / weak
Figure 4	a-d	F4_loess_curves	Age-grid LOESS fitted protein trajectories.	figure_source	figure9_metscore2_protein_loess_curves_source.tsv	5	mrpl58	41.9333	0.000614913	32213	30	ok	MRPL58	0.0499753	6.9646e-28	1.92617e-27	27.1571	Positive PWAS beta	93	Flat / weak
Figure 4	a-d	F4_loess_curves	Age-grid LOESS fitted protein trajectories.	figure_source	figure9_metscore2_protein_loess_curves_source.tsv	5	mrpl58	42.4167	0.00364301	32213	30	ok	MRPL58	0.0499753	6.9646e-28	1.92617e-27	27.1571	Positive PWAS beta	93	Flat / weak
Figure 4	a-d	F4_loess_curves	Age-grid LOESS fitted protein trajectories.	figure_source	figure9_metscore2_protein_loess_curves_source.tsv	5	mrpl58	42.9	0.00647379	32213	30	ok	MRPL58	0.0499753	6.9646e-28	1.92617e-27	27.1571	Positive PWAS beta	93	Flat / weak
Figure 4	a-d	F4_loess_curves	Age-grid LOESS fitted protein trajectories.	figure_source	figure9_metscore2_protein_loess_curves_source.tsv	5	mrpl58	43.3833	0.00910404	32213	30	ok	MRPL58	0.0499753	6.9646e-28	1.92617e-27	27.1571	Positive PWAS beta	93	Flat / weak
Figure 4	a-d	F4_loess_curves	Age-grid LOESS fitted protein trajectories.	figure_source	figure9_metscore2_protein_loess_curves_source.tsv	5	mrpl58	43.8667	0.0115292	32213	30	ok	MRPL58	0.0499753	6.9646e-28	1.92617e-27	27.1571	Positive PWAS beta	93	Flat / weak
Figure 4	a-d	F4_loess_curves	Age-grid LOESS fitted protein trajectories.	figure_source	figure9_metscore2_protein_loess_curves_source.tsv	5	mrpl58	44.35	0.0137434	32213	30	ok	MRPL58	0.0499753	6.9646e-28	1.92617e-27	27.1571	Positive PWAS beta	93	Flat / weak
Figure 4	a-d	F4_loess_curves	Age-grid LOESS fitted protein trajectories.	figure_source	figure9_metscore2_protein_loess_curves_source.tsv	5	mrpl58	44.8333	0.0157398	32213	30	ok	MRPL58	0.0499753	6.9646e-28	1.92617e-27	27.1571	Positive PWAS beta	93	Flat / weak
Figure 4	a-d	F4_loess_curves	Age-grid LOESS fitted protein trajectories.	figure_source	figure9_metscore2_protein_loess_curves_source.tsv	5	mrpl58	45.3167	0.0175106	32213	30	ok	MRPL58	0.0499753	6.9646e-28	1.92617e-27	27.1571	Positive PWAS beta	93	Flat / weak
Figure 4	a-d	F4_loess_curves	Age-grid LOESS fitted protein trajectories.	figure_source	figure9_metscore2_protein_loess_curves_source.tsv	5	mrpl58	45.8	0.0190493	32213	30	ok	MRPL58	0.0499753	6.9646e-28	1.92617e-27	27.1571	Positive PWAS beta	93	Flat / weak
Figure 4	a-d	F4_loess_curves	Age-grid LOESS fitted protein trajectories.	figure_source	figure9_metscore2_protein_loess_curves_source.tsv	5	mrpl58	46.2833	0.0203505	32213	30	ok	MRPL58	0.0499753	6.9646e-28	1.92617e-27	27.1571	Positive PWAS beta	93	Flat / weak
Figure 4	a-d	F4_loess_curves	Age-grid LOESS fitted protein trajectories.	figure_source	figure9_metscore2_protein_loess_curves_source.tsv	5	mrpl58	46.7667	0.0214095	32213	30	ok	MRPL58	0.0499753	6.9646e-28	1.92617e-27	27.1571	Positive PWAS beta	93	Flat / weak
Figure 4	a-d	F4_loess_curves	Age-grid LOESS fitted protein trajectories.	figure_source	figure9_metscore2_protein_loess_curves_source.tsv	5	mrpl58	47.25	0.0222221	32213	30	ok	MRPL58	0.0499753	6.9646e-28	1.92617e-27	27.1571	Positive PWAS beta	93	Flat / weak
Figure 4	a-d	F4_loess_curves	Age-grid LOESS fitted protein trajectories.	figure_source	figure9_metscore2_protein_loess_curves_source.tsv	5	mrpl58	47.7333	0.0227853	32213	30	ok	MRPL58	0.0499753	6.9646e-28	1.92617e-27	27.1571	Positive PWAS beta	93	Flat / weak
Figure 4	a-d	F4_loess_curves	Age-grid LOESS fitted protein trajectories.	figure_source	figure9_metscore2_protein_loess_curves_source.tsv	5	mrpl58	48.2167	0.0230994	32213	30	ok	MRPL58	0.0499753	6.9646e-28	1.92617e-27	27.1571	Positive PWAS beta	93	Flat / weak
Figure 4	a-d	F4_loess_curves	Age-grid LOESS fitted protein trajectories.	figure_source	figure9_metscore2_protein_loess_curves_source.tsv	5	mrpl58	48.7	0.0231721	32213	30	ok	MRPL58	0.0499753	6.9646e-28	1.92617e-27	27.1571	Positive PWAS beta	93	Flat / weak
Figure 4	a-d	F4_loess_curves	Age-grid LOESS fitted protein trajectories.	figure_source	figure9_metscore2_protein_loess_curves_source.tsv	5	mrpl58	49.1833	0.0230275	32213	30	ok	MRPL58	0.0499753	6.9646e-28	1.92617e-27	27.1571	Positive PWAS beta	93	Flat / weak
Figure 4	a-d	F4_loess_curves	Age-grid LOESS fitted protein trajectories.	figure_source	figure9_metscore2_protein_loess_curves_source.tsv	5	mrpl58	49.6667	0.0227251	32213	30	ok	MRPL58	0.0499753	6.9646e-28	1.92617e-27	27.1571	Positive PWAS beta	93	Flat / weak
Figure 4	a-d	F4_loess_curves	Age-grid LOESS fitted protein trajectories.	figure_source	figure9_metscore2_protein_loess_curves_source.tsv	5	mrpl58	50.15	0.0223815	32213	30	ok	MRPL58	0.0499753	6.9646e-28	1.92617e-27	27.1571	Positive PWAS beta	93	Flat / weak
Figure 4	a-d	F4_loess_curves	Age-grid LOESS fitted protein trajectories.	figure_source	figure9_metscore2_protein_loess_curves_source.tsv	5	mrpl58	50.6333	0.0217026	32213	30	ok	MRPL58	0.0499753	6.9646e-28	1.92617e-27	27.1571	Positive PWAS beta	93	Flat / weak
Figure 4	a-d	F4_loess_curves	Age-grid LOESS fitted protein trajectories.	figure_source	figure9_metscore2_protein_loess_curves_source.tsv	5	mrpl58	51.1167	0.0200511	32213	30	ok	MRPL58	0.0499753	6.9646e-28	1.92617e-27	27.1571	Positive PWAS beta	93	Flat / weak
Figure 4	a-d	F4_loess_curves	Age-grid LOESS fitted protein trajectories.	figure_source	figure9_metscore2_protein_loess_curves_source.tsv	5	mrpl58	51.6	0.0189807	32213	30	ok	MRPL58	0.0499753	6.9646e-28	1.92617e-27	27.1571	Positive PWAS beta	93	Flat / weak
Figure 4	a-d	F4_loess_curves	Age-grid LOESS fitted protein trajectories.	figure_source	figure9_metscore2_protein_loess_curves_source.tsv	5	mrpl58	52.0833	0.0164432	32213	30	ok	MRPL58	0.0499753	6.9646e-28	1.92617e-27	27.1571	Positive PWAS beta	93	Flat / weak
Figure 4	a-d	F4_loess_curves	Age-grid LOESS fitted protein trajectories.	figure_source	figure9_metscore2_protein_loess_curves_source.tsv	5	mrpl58	52.5667	0.0146727	32213	30	ok	MRPL58	0.0499753	6.9646e-28	1.92617e-27	27.1571	Positive PWAS beta	93	Flat / weak
Figure 4	a-d	F4_loess_curves	Age-grid LOESS fitted protein trajectories.	figure_source	figure9_metscore2_protein_loess_curves_source.tsv	5	mrpl58	53.05	0.0114438	32213	30	ok	MRPL58	0.0499753	6.9646e-28	1.92617e-27	27.1571	Positive PWAS beta	93	Flat / weak
Figure 4	a-d	F4_loess_curves	Age-grid LOESS fitted protein trajectories.	figure_source	figure9_metscore2_protein_loess_curves_source.tsv	5	mrpl58	53.5333	0.00905804	32213	30	ok	MRPL58	0.0499753	6.9646e-28	1.92617e-27	27.1571	Positive PWAS beta	93	Flat / weak
Figure 4	a-d	F4_loess_curves	Age-grid LOESS fitted protein trajectories.	figure_source	figure9_metscore2_protein_loess_curves_source.tsv	5	mrpl58	54.0167	0.00580803	32213	30	ok	MRPL58	0.0499753	6.9646e-28	1.92617e-27	27.1571	Positive PWAS beta	93	Flat / weak
Figure 4	a-d	F4_loess_curves	Age-grid LOESS fitted protein trajectories.	figure_source	figure9_metscore2_protein_loess_curves_source.tsv	5	mrpl58	54.5	0.0030248	32213	30	ok	MRPL58	0.0499753	6.9646e-28	1.92617e-27	27.1571	Positive PWAS beta	93	Flat / weak
Figure 4	a-d	F4_loess_curves	Age-grid LOESS fitted protein trajectories.	figure_source	figure9_metscore2_protein_loess_curves_source.tsv	5	mrpl58	54.9833	0.000211382	32213	30	ok	MRPL58	0.0499753	6.9646e-28	1.92617e-27	27.1571	Positive PWAS beta	93	Flat / weak
Figure 4	a-d	F4_loess_curves	Age-grid LOESS fitted protein trajectories.	figure_source	figure9_metscore2_protein_loess_curves_source.tsv	5	mrpl58	55.4667	-0.00268715	32213	30	ok	MRPL58	0.0499753	6.9646e-28	1.92617e-27	27.1571	Positive PWAS beta	93	Flat / weak
Figure 4	a-d	F4_loess_curves	Age-grid LOESS fitted protein trajectories.	figure_source	figure9_metscore2_protein_loess_curves_source.tsv	5	mrpl58	55.95	-0.00487623	32213	30	ok	MRPL58	0.0499753	6.9646e-28	1.92617e-27	27.1571	Positive PWAS beta	93	Flat / weak
Figure 4	a-d	F4_loess_curves	Age-grid LOESS fitted protein trajectories.	figure_source	figure9_metscore2_protein_loess_curves_source.tsv	5	mrpl58	56.4333	-0.00768002	32213	30	ok	MRPL58	0.0499753	6.9646e-28	1.92617e-27	27.1571	Positive PWAS beta	93	Flat / weak
Figure 4	a-d	F4_loess_curves	Age-grid LOESS fitted protein trajectories.	figure_source	figure9_metscore2_protein_loess_curves_source.tsv	5	mrpl58	56.9167	-0.00952418	32213	30	ok	MRPL58	0.0499753	6.9646e-28	1.92617e-27	27.1571	Positive PWAS beta	93	Flat / weak
Figure 4	a-d	F4_loess_curves	Age-grid LOESS fitted protein trajectories.	figure_source	figure9_metscore2_protein_loess_curves_source.tsv	5	mrpl58	57.4	-0.0119701	32213	30	ok	MRPL58	0.0499753	6.9646e-28	1.92617e-27	27.1571	Positive PWAS beta	93	Flat / weak
Figure 4	a-d	F4_loess_curves	Age-grid LOESS fitted protein trajectories.	figure_source	figure9_metscore2_protein_loess_curves_source.tsv	5	mrpl58	57.8833	-0.0133827	32213	30	ok	MRPL58	0.0499753	6.9646e-28	1.92617e-27	27.1571	Positive PWAS beta	93	Flat / weak
Figure 4	a-d	F4_loess_curves	Age-grid LOESS fitted protein trajectories.	figure_source	figure9_metscore2_protein_loess_curves_source.tsv	5	mrpl58	58.3667	-0.0150312	32213	30	ok	MRPL58	0.0499753	6.9646e-28	1.92617e-27	27.1571	Positive PWAS beta	93	Flat / weak
Figure 4	a-d	F4_loess_curves	Age-grid LOESS fitted protein trajectories.	figure_source	figure9_metscore2_protein_loess_curves_source.tsv	5	mrpl58	58.85	-0.0158799	32213	30	ok	MRPL58	0.0499753	6.9646e-28	1.92617e-27	27.1571	Positive PWAS beta	93	Flat / weak
Figure 4	a-d	F4_loess_curves	Age-grid LOESS fitted protein trajectories.	figure_source	figure9_metscore2_protein_loess_curves_source.tsv	5	mrpl58	59.3333	-0.0166166	32213	30	ok	MRPL58	0.0499753	6.9646e-28	1.92617e-27	27.1571	Positive PWAS beta	93	Flat / weak
Figure 4	a-d	F4_loess_curves	Age-grid LOESS fitted protein trajectories.	figure_source	figure9_metscore2_protein_loess_curves_source.tsv	5	mrpl58	59.8167	-0.0173365	32213	30	ok	MRPL58	0.0499753	6.9646e-28	1.92617e-27	27.1571	Positive PWAS beta	93	Flat / weak
Figure 4	a-d	F4_loess_curves	Age-grid LOESS fitted protein trajectories.	figure_source	figure9_metscore2_protein_loess_curves_source.tsv	5	mrpl58	60.3	-0.0178651	32213	30	ok	MRPL58	0.0499753	6.9646e-28	1.92617e-27	27.1571	Positive PWAS beta	93	Flat / weak
Figure 4	a-d	F4_loess_curves	Age-grid LOESS fitted protein trajectories.	figure_source	figure9_metscore2_protein_loess_curves_source.tsv	5	mrpl58	60.7833	-0.0181223	32213	30	ok	MRPL58	0.0499753	6.9646e-28	1.92617e-27	27.1571	Positive PWAS beta	93	Flat / weak
Figure 4	a-d	F4_loess_curves	Age-grid LOESS fitted protein trajectories.	figure_source	figure9_metscore2_protein_loess_curves_source.tsv	5	mrpl58	61.2667	-0.0180775	32213	30	ok	MRPL58	0.0499753	6.9646e-28	1.92617e-27	27.1571	Positive PWAS beta	93	Flat / weak
Figure 4	a-d	F4_loess_curves	Age-grid LOESS fitted protein trajectories.	figure_source	figure9_metscore2_protein_loess_curves_source.tsv	5	mrpl58	61.75	-0.0177224	32213	30	ok	MRPL58	0.0499753	6.9646e-28	1.92617e-27	27.1571	Positive PWAS beta	93	Flat / weak
Figure 4	a-d	F4_loess_curves	Age-grid LOESS fitted protein trajectories.	figure_source	figure9_metscore2_protein_loess_curves_source.tsv	5	mrpl58	62.2333	-0.0170579	32213	30	ok	MRPL58	0.0499753	6.9646e-28	1.92617e-27	27.1571	Positive PWAS beta	93	Flat / weak
Figure 4	a-d	F4_loess_curves	Age-grid LOESS fitted protein trajectories.	figure_source	figure9_metscore2_protein_loess_curves_source.tsv	5	mrpl58	62.7167	-0.0160908	32213	30	ok	MRPL58	0.0499753	6.9646e-28	1.92617e-27	27.1571	Positive PWAS beta	93	Flat / weak
Figure 4	a-d	F4_loess_curves	Age-grid LOESS fitted protein trajectories.	figure_source	figure9_metscore2_protein_loess_curves_source.tsv	5	mrpl58	63.2	-0.0148303	32213	30	ok	MRPL58	0.0499753	6.9646e-28	1.92617e-27	27.1571	Positive PWAS beta	93	Flat / weak
Figure 4	a-d	F4_loess_curves	Age-grid LOESS fitted protein trajectories.	figure_source	figure9_metscore2_protein_loess_curves_source.tsv	5	mrpl58	63.6833	-0.0132842	32213	30	ok	MRPL58	0.0499753	6.9646e-28	1.92617e-27	27.1571	Positive PWAS beta	93	Flat / weak
Figure 4	a-d	F4_loess_curves	Age-grid LOESS fitted protein trajectories.	figure_source	figure9_metscore2_protein_loess_curves_source.tsv	5	mrpl58	64.1667	-0.0114587	32213	30	ok	MRPL58	0.0499753	6.9646e-28	1.92617e-27	27.1571	Positive PWAS beta	93	Flat / weak
Figure 4	a-d	F4_loess_curves	Age-grid LOESS fitted protein trajectories.	figure_source	figure9_metscore2_protein_loess_curves_source.tsv	5	mrpl58	64.65	-0.00935882	32213	30	ok	MRPL58	0.0499753	6.9646e-28	1.92617e-27	27.1571	Positive PWAS beta	93	Flat / weak
Figure 4	a-d	F4_loess_curves	Age-grid LOESS fitted protein trajectories.	figure_source	figure9_metscore2_protein_loess_curves_source.tsv	5	mrpl58	65.1333	-0.00698884	32213	30	ok	MRPL58	0.0499753	6.9646e-28	1.92617e-27	27.1571	Positive PWAS beta	93	Flat / weak
Figure 4	a-d	F4_loess_curves	Age-grid LOESS fitted protein trajectories.	figure_source	figure9_metscore2_protein_loess_curves_source.tsv	5	mrpl58	65.6167	-0.00435089	32213	30	ok	MRPL58	0.0499753	6.9646e-28	1.92617e-27	27.1571	Positive PWAS beta	93	Flat / weak
Figure 4	a-d	F4_loess_curves	Age-grid LOESS fitted protein trajectories.	figure_source	figure9_metscore2_protein_loess_curves_source.tsv	5	mrpl58	66.1	-0.00144493	32213	30	ok	MRPL58	0.0499753	6.9646e-28	1.92617e-27	27.1571	Positive PWAS beta	93	Flat / weak
Figure 4	a-d	F4_loess_curves	Age-grid LOESS fitted protein trajectories.	figure_source	figure9_metscore2_protein_loess_curves_source.tsv	5	mrpl58	66.5833	0.00172956	32213	30	ok	MRPL58	0.0499753	6.9646e-28	1.92617e-27	27.1571	Positive PWAS beta	93	Flat / weak
Figure 4	a-d	F4_loess_curves	Age-grid LOESS fitted protein trajectories.	figure_source	figure9_metscore2_protein_loess_curves_source.tsv	5	mrpl58	67.0667	0.00517304	32213	30	ok	MRPL58	0.0499753	6.9646e-28	1.92617e-27	27.1571	Positive PWAS beta	93	Flat / weak
Figure 4	a-d	F4_loess_curves	Age-grid LOESS fitted protein trajectories.	figure_source	figure9_metscore2_protein_loess_curves_source.tsv	5	mrpl58	67.55	0.00888671	32213	30	ok	MRPL58	0.0499753	6.9646e-28	1.92617e-27	27.1571	Positive PWAS beta	93	Flat / weak
Figure 4	a-d	F4_loess_curves	Age-grid LOESS fitted protein trajectories.	figure_source	figure9_metscore2_protein_loess_curves_source.tsv	5	mrpl58	68.0333	0.0128731	32213	30	ok	MRPL58	0.0499753	6.9646e-28	1.92617e-27	27.1571	Positive PWAS beta	93	Flat / weak
Figure 4	a-d	F4_loess_curves	Age-grid LOESS fitted protein trajectories.	figure_source	figure9_metscore2_protein_loess_curves_source.tsv	5	mrpl58	68.5167	0.017136	32213	30	ok	MRPL58	0.0499753	6.9646e-28	1.92617e-27	27.1571	Positive PWAS beta	93	Flat / weak
Figure 4	a-d	F4_loess_curves	Age-grid LOESS fitted protein trajectories.	figure_source	figure9_metscore2_protein_loess_curves_source.tsv	5	mrpl58	69	0.0216817	32213	30	ok	MRPL58	0.0499753	6.9646e-28	1.92617e-27	27.1571	Positive PWAS beta	93	Flat / weak
Figure 4	a-d	F4_loess_curves	Age-grid LOESS fitted protein trajectories.	figure_source	figure9_metscore2_protein_loess_curves_source.tsv	5	mstn	40	0.0766217	36208	30	ok	MSTN	-0.0462594	3.84188e-20	9.44273e-20	19.4155	Negative PWAS beta	93	Flat / weak
Figure 4	a-d	F4_loess_curves	Age-grid LOESS fitted protein trajectories.	figure_source	figure9_metscore2_protein_loess_curves_source.tsv	5	mstn	40.4833	0.0719444	36208	30	ok	MSTN	-0.0462594	3.84188e-20	9.44273e-20	19.4155	Negative PWAS beta	93	Flat / weak
Figure 4	a-d	F4_loess_curves	Age-grid LOESS fitted protein trajectories.	figure_source	figure9_metscore2_protein_loess_curves_source.tsv	5	mstn	40.9667	0.0672288	36208	30	ok	MSTN	-0.0462594	3.84188e-20	9.44273e-20	19.4155	Negative PWAS beta	93	Flat / weak
Figure 4	a-d	F4_loess_curves	Age-grid LOESS fitted protein trajectories.	figure_source	figure9_metscore2_protein_loess_curves_source.tsv	5	mstn	41.45	0.0624959	36208	30	ok	MSTN	-0.0462594	3.84188e-20	9.44273e-20	19.4155	Negative PWAS beta	93	Flat / weak
Figure 4	a-d	F4_loess_curves	Age-grid LOESS fitted protein trajectories.	figure_source	figure9_metscore2_protein_loess_curves_source.tsv	5	mstn	41.9333	0.057771	36208	30	ok	MSTN	-0.0462594	3.84188e-20	9.44273e-20	19.4155	Negative PWAS beta	93	Flat / weak
Figure 4	a-d	F4_loess_curves	Age-grid LOESS fitted protein trajectories.	figure_source	figure9_metscore2_protein_loess_curves_source.tsv	5	mstn	42.4167	0.0530794	36208	30	ok	MSTN	-0.0462594	3.84188e-20	9.44273e-20	19.4155	Negative PWAS beta	93	Flat / weak
Figure 4	a-d	F4_loess_curves	Age-grid LOESS fitted protein trajectories.	figure_source	figure9_metscore2_protein_loess_curves_source.tsv	5	mstn	42.9	0.0484434	36208	30	ok	MSTN	-0.0462594	3.84188e-20	9.44273e-20	19.4155	Negative PWAS beta	93	Flat / weak
Figure 4	a-d	F4_loess_curves	Age-grid LOESS fitted protein trajectories.	figure_source	figure9_metscore2_protein_loess_curves_source.tsv	5	mstn	43.3833	0.0438834	36208	30	ok	MSTN	-0.0462594	3.84188e-20	9.44273e-20	19.4155	Negative PWAS beta	93	Flat / weak
Figure 4	a-d	F4_loess_curves	Age-grid LOESS fitted protein trajectories.	figure_source	figure9_metscore2_protein_loess_curves_source.tsv	5	mstn	43.8667	0.0394183	36208	30	ok	MSTN	-0.0462594	3.84188e-20	9.44273e-20	19.4155	Negative PWAS beta	93	Flat / weak
Figure 4	a-d	F4_loess_curves	Age-grid LOESS fitted protein trajectories.	figure_source	figure9_metscore2_protein_loess_curves_source.tsv	5	mstn	44.35	0.0350654	36208	30	ok	MSTN	-0.0462594	3.84188e-20	9.44273e-20	19.4155	Negative PWAS beta	93	Flat / weak
Figure 4	a-d	F4_loess_curves	Age-grid LOESS fitted protein trajectories.	figure_source	figure9_metscore2_protein_loess_curves_source.tsv	5	mstn	44.8333	0.0308385	36208	30	ok	MSTN	-0.0462594	3.84188e-20	9.44273e-20	19.4155	Negative PWAS beta	93	Flat / weak
Figure 4	a-d	F4_loess_curves	Age-grid LOESS fitted protein trajectories.	figure_source	figure9_metscore2_protein_loess_curves_source.tsv	5	mstn	45.3167	0.0267479	36208	30	ok	MSTN	-0.0462594	3.84188e-20	9.44273e-20	19.4155	Negative PWAS beta	93	Flat / weak
Figure 4	a-d	F4_loess_curves	Age-grid LOESS fitted protein trajectories.	figure_source	figure9_metscore2_protein_loess_curves_source.tsv	5	mstn	45.8	0.0227943	36208	30	ok	MSTN	-0.0462594	3.84188e-20	9.44273e-20	19.4155	Negative PWAS beta	93	Flat / weak
Figure 4	a-d	F4_loess_curves	Age-grid LOESS fitted protein trajectories.	figure_source	figure9_metscore2_protein_loess_curves_source.tsv	5	mstn	46.2833	0.0189686	36208	30	ok	MSTN	-0.0462594	3.84188e-20	9.44273e-20	19.4155	Negative PWAS beta	93	Flat / weak
Figure 4	a-d	F4_loess_curves	Age-grid LOESS fitted protein trajectories.	figure_source	figure9_metscore2_protein_loess_curves_source.tsv	5	mstn	46.7667	0.0152536	36208	30	ok	MSTN	-0.0462594	3.84188e-20	9.44273e-20	19.4155	Negative PWAS beta	93	Flat / weak
Figure 4	a-d	F4_loess_curves	Age-grid LOESS fitted protein trajectories.	figure_source	figure9_metscore2_protein_loess_curves_source.tsv	5	mstn	47.25	0.0116233	36208	30	ok	MSTN	-0.0462594	3.84188e-20	9.44273e-20	19.4155	Negative PWAS beta	93	Flat / weak
Figure 4	a-d	F4_loess_curves	Age-grid LOESS fitted protein trajectories.	figure_source	figure9_metscore2_protein_loess_curves_source.tsv	5	mstn	47.7333	0.00804009	36208	30	ok	MSTN	-0.0462594	3.84188e-20	9.44273e-20	19.4155	Negative PWAS beta	93	Flat / weak
Figure 4	a-d	F4_loess_curves	Age-grid LOESS fitted protein trajectories.	figure_source	figure9_metscore2_protein_loess_curves_source.tsv	5	mstn	48.2167	0.00445351	36208	30	ok	MSTN	-0.0462594	3.84188e-20	9.44273e-20	19.4155	Negative PWAS beta	93	Flat / weak
Figure 4	a-d	F4_loess_curves	Age-grid LOESS fitted protein trajectories.	figure_source	figure9_metscore2_protein_loess_curves_source.tsv	5	mstn	48.7	0.000807976	36208	30	ok	MSTN	-0.0462594	3.84188e-20	9.44273e-20	19.4155	Negative PWAS beta	93	Flat / weak
Figure 4	a-d	F4_loess_curves	Age-grid LOESS fitted protein trajectories.	figure_source	figure9_metscore2_protein_loess_curves_source.tsv	5	mstn	49.1833	-0.00294106	36208	30	ok	MSTN	-0.0462594	3.84188e-20	9.44273e-20	19.4155	Negative PWAS beta	93	Flat / weak
Figure 4	a-d	F4_loess_curves	Age-grid LOESS fitted protein trajectories.	figure_source	figure9_metscore2_protein_loess_curves_source.tsv	5	mstn	49.6667	-0.00678413	36208	30	ok	MSTN	-0.0462594	3.84188e-20	9.44273e-20	19.4155	Negative PWAS beta	93	Flat / weak
Figure 4	a-d	F4_loess_curves	Age-grid LOESS fitted protein trajectories.	figure_source	figure9_metscore2_protein_loess_curves_source.tsv	5	mstn	50.15	-0.0104884	36208	30	ok	MSTN	-0.0462594	3.84188e-20	9.44273e-20	19.4155	Negative PWAS beta	93	Flat / weak
Figure 4	a-d	F4_loess_curves	Age-grid LOESS fitted protein trajectories.	figure_source	figure9_metscore2_protein_loess_curves_source.tsv	5	mstn	50.6333	-0.0121718	36208	30	ok	MSTN	-0.0462594	3.84188e-20	9.44273e-20	19.4155	Negative PWAS beta	93	Flat / weak
Figure 4	a-d	F4_loess_curves	Age-grid LOESS fitted protein trajectories.	figure_source	figure9_metscore2_protein_loess_curves_source.tsv	5	mstn	51.1167	-0.0107183	36208	30	ok	MSTN	-0.0462594	3.84188e-20	9.44273e-20	19.4155	Negative PWAS beta	93	Flat / weak
Figure 4	a-d	F4_loess_curves	Age-grid LOESS fitted protein trajectories.	figure_source	figure9_metscore2_protein_loess_curves_source.tsv	5	mstn	51.6	-0.0106861	36208	30	ok	MSTN	-0.0462594	3.84188e-20	9.44273e-20	19.4155	Negative PWAS beta	93	Flat / weak
Figure 4	a-d	F4_loess_curves	Age-grid LOESS fitted protein trajectories.	figure_source	figure9_metscore2_protein_loess_curves_source.tsv	5	mstn	52.0833	-0.00820602	36208	30	ok	MSTN	-0.0462594	3.84188e-20	9.44273e-20	19.4155	Negative PWAS beta	93	Flat / weak
Figure 4	a-d	F4_loess_curves	Age-grid LOESS fitted protein trajectories.	figure_source	figure9_metscore2_protein_loess_curves_source.tsv	5	mstn	52.5667	-0.00695025	36208	30	ok	MSTN	-0.0462594	3.84188e-20	9.44273e-20	19.4155	Negative PWAS beta	93	Flat / weak
Figure 4	a-d	F4_loess_curves	Age-grid LOESS fitted protein trajectories.	figure_source	figure9_metscore2_protein_loess_curves_source.tsv	5	mstn	53.05	-0.00469191	36208	30	ok	MSTN	-0.0462594	3.84188e-20	9.44273e-20	19.4155	Negative PWAS beta	93	Flat / weak
Figure 4	a-d	F4_loess_curves	Age-grid LOESS fitted protein trajectories.	figure_source	figure9_metscore2_protein_loess_curves_source.tsv	5	mstn	53.5333	-0.00251432	36208	30	ok	MSTN	-0.0462594	3.84188e-20	9.44273e-20	19.4155	Negative PWAS beta	93	Flat / weak
Figure 4	a-d	F4_loess_curves	Age-grid LOESS fitted protein trajectories.	figure_source	figure9_metscore2_protein_loess_curves_source.tsv	5	mstn	54.0167	-0.00131431	36208	30	ok	MSTN	-0.0462594	3.84188e-20	9.44273e-20	19.4155	Negative PWAS beta	93	Flat / weak
Figure 4	a-d	F4_loess_curves	Age-grid LOESS fitted protein trajectories.	figure_source	figure9_metscore2_protein_loess_curves_source.tsv	5	mstn	54.5	0.00108626	36208	30	ok	MSTN	-0.0462594	3.84188e-20	9.44273e-20	19.4155	Negative PWAS beta	93	Flat / weak
Figure 4	a-d	F4_loess_curves	Age-grid LOESS fitted protein trajectories.	figure_source	figure9_metscore2_protein_loess_curves_source.tsv	5	mstn	54.9833	0.000943441	36208	30	ok	MSTN	-0.0462594	3.84188e-20	9.44273e-20	19.4155	Negative PWAS beta	93	Flat / weak
Figure 4	a-d	F4_loess_curves	Age-grid LOESS fitted protein trajectories.	figure_source	figure9_metscore2_protein_loess_curves_source.tsv	5	mstn	55.4667	0.00244396	36208	30	ok	MSTN	-0.0462594	3.84188e-20	9.44273e-20	19.4155	Negative PWAS beta	93	Flat / weak
Figure 4	a-d	F4_loess_curves	Age-grid LOESS fitted protein trajectories.	figure_source	figure9_metscore2_protein_loess_curves_source.tsv	5	mstn	55.95	0.00124408	36208	30	ok	MSTN	-0.0462594	3.84188e-20	9.44273e-20	19.4155	Negative PWAS beta	93	Flat / weak
Figure 4	a-d	F4_loess_curves	Age-grid LOESS fitted protein trajectories.	figure_source	figure9_metscore2_protein_loess_curves_source.tsv	5	mstn	56.4333	0.00166228	36208	30	ok	MSTN	-0.0462594	3.84188e-20	9.44273e-20	19.4155	Negative PWAS beta	93	Flat / weak
Figure 4	a-d	F4_loess_curves	Age-grid LOESS fitted protein trajectories.	figure_source	figure9_metscore2_protein_loess_curves_source.tsv	5	mstn	56.9167	-0.000245687	36208	30	ok	MSTN	-0.0462594	3.84188e-20	9.44273e-20	19.4155	Negative PWAS beta	93	Flat / weak
Figure 4	a-d	F4_loess_curves	Age-grid LOESS fitted protein trajectories.	figure_source	figure9_metscore2_protein_loess_curves_source.tsv	5	mstn	57.4	-0.000791022	36208	30	ok	MSTN	-0.0462594	3.84188e-20	9.44273e-20	19.4155	Negative PWAS beta	93	Flat / weak
Figure 4	a-d	F4_loess_curves	Age-grid LOESS fitted protein trajectories.	figure_source	figure9_metscore2_protein_loess_curves_source.tsv	5	mstn	57.8833	-0.00299636	36208	30	ok	MSTN	-0.0462594	3.84188e-20	9.44273e-20	19.4155	Negative PWAS beta	93	Flat / weak
Figure 4	a-d	F4_loess_curves	Age-grid LOESS fitted protein trajectories.	figure_source	figure9_metscore2_protein_loess_curves_source.tsv	5	mstn	58.3667	-0.00438498	36208	30	ok	MSTN	-0.0462594	3.84188e-20	9.44273e-20	19.4155	Negative PWAS beta	93	Flat / weak
Figure 4	a-d	F4_loess_curves	Age-grid LOESS fitted protein trajectories.	figure_source	figure9_metscore2_protein_loess_curves_source.tsv	5	mstn	58.85	-0.00670753	36208	30	ok	MSTN	-0.0462594	3.84188e-20	9.44273e-20	19.4155	Negative PWAS beta	93	Flat / weak
Figure 4	a-d	F4_loess_curves	Age-grid LOESS fitted protein trajectories.	figure_source	figure9_metscore2_protein_loess_curves_source.tsv	5	mstn	59.3333	-0.00891715	36208	30	ok	MSTN	-0.0462594	3.84188e-20	9.44273e-20	19.4155	Negative PWAS beta	93	Flat / weak
Figure 4	a-d	F4_loess_curves	Age-grid LOESS fitted protein trajectories.	figure_source	figure9_metscore2_protein_loess_curves_source.tsv	5	mstn	59.8167	-0.0105658	36208	30	ok	MSTN	-0.0462594	3.84188e-20	9.44273e-20	19.4155	Negative PWAS beta	93	Flat / weak
Figure 4	a-d	F4_loess_curves	Age-grid LOESS fitted protein trajectories.	figure_source	figure9_metscore2_protein_loess_curves_source.tsv	5	mstn	60.3	-0.0118158	36208	30	ok	MSTN	-0.0462594	3.84188e-20	9.44273e-20	19.4155	Negative PWAS beta	93	Flat / weak
Figure 4	a-d	F4_loess_curves	Age-grid LOESS fitted protein trajectories.	figure_source	figure9_metscore2_protein_loess_curves_source.tsv	5	mstn	60.7833	-0.0128022	36208	30	ok	MSTN	-0.0462594	3.84188e-20	9.44273e-20	19.4155	Negative PWAS beta	93	Flat / weak
Figure 4	a-d	F4_loess_curves	Age-grid LOESS fitted protein trajectories.	figure_source	figure9_metscore2_protein_loess_curves_source.tsv	5	mstn	61.2667	-0.0135969	36208	30	ok	MSTN	-0.0462594	3.84188e-20	9.44273e-20	19.4155	Negative PWAS beta	93	Flat / weak
Figure 4	a-d	F4_loess_curves	Age-grid LOESS fitted protein trajectories.	figure_source	figure9_metscore2_protein_loess_curves_source.tsv	5	mstn	61.75	-0.0142343	36208	30	ok	MSTN	-0.0462594	3.84188e-20	9.44273e-20	19.4155	Negative PWAS beta	93	Flat / weak
Figure 4	a-d	F4_loess_curves	Age-grid LOESS fitted protein trajectories.	figure_source	figure9_metscore2_protein_loess_curves_source.tsv	5	mstn	62.2333	-0.0147281	36208	30	ok	MSTN	-0.0462594	3.84188e-20	9.44273e-20	19.4155	Negative PWAS beta	93	Flat / weak
Figure 4	a-d	F4_loess_curves	Age-grid LOESS fitted protein trajectories.	figure_source	figure9_metscore2_protein_loess_curves_source.tsv	5	mstn	62.7167	-0.0150796	36208	30	ok	MSTN	-0.0462594	3.84188e-20	9.44273e-20	19.4155	Negative PWAS beta	93	Flat / weak
Figure 4	a-d	F4_loess_curves	Age-grid LOESS fitted protein trajectories.	figure_source	figure9_metscore2_protein_loess_curves_source.tsv	5	mstn	63.2	-0.0152833	36208	30	ok	MSTN	-0.0462594	3.84188e-20	9.44273e-20	19.4155	Negative PWAS beta	93	Flat / weak
Figure 4	a-d	F4_loess_curves	Age-grid LOESS fitted protein trajectories.	figure_source	figure9_metscore2_protein_loess_curves_source.tsv	5	mstn	63.6833	-0.0153315	36208	30	ok	MSTN	-0.0462594	3.84188e-20	9.44273e-20	19.4155	Negative PWAS beta	93	Flat / weak
Figure 4	a-d	F4_loess_curves	Age-grid LOESS fitted protein trajectories.	figure_source	figure9_metscore2_protein_loess_curves_source.tsv	5	mstn	64.1667	-0.015215	36208	30	ok	MSTN	-0.0462594	3.84188e-20	9.44273e-20	19.4155	Negative PWAS beta	93	Flat / weak
Figure 4	a-d	F4_loess_curves	Age-grid LOESS fitted protein trajectories.	figure_source	figure9_metscore2_protein_loess_curves_source.tsv	5	mstn	64.65	-0.0149248	36208	30	ok	MSTN	-0.0462594	3.84188e-20	9.44273e-20	19.4155	Negative PWAS beta	93	Flat / weak
Figure 4	a-d	F4_loess_curves	Age-grid LOESS fitted protein trajectories.	figure_source	figure9_metscore2_protein_loess_curves_source.tsv	5	mstn	65.1333	-0.0144521	36208	30	ok	MSTN	-0.0462594	3.84188e-20	9.44273e-20	19.4155	Negative PWAS beta	93	Flat / weak
Figure 4	a-d	F4_loess_curves	Age-grid LOESS fitted protein trajectories.	figure_source	figure9_metscore2_protein_loess_curves_source.tsv	5	mstn	65.6167	-0.0137891	36208	30	ok	MSTN	-0.0462594	3.84188e-20	9.44273e-20	19.4155	Negative PWAS beta	93	Flat / weak
Figure 4	a-d	F4_loess_curves	Age-grid LOESS fitted protein trajectories.	figure_source	figure9_metscore2_protein_loess_curves_source.tsv	5	mstn	66.1	-0.0129289	36208	30	ok	MSTN	-0.0462594	3.84188e-20	9.44273e-20	19.4155	Negative PWAS beta	93	Flat / weak
Figure 4	a-d	F4_loess_curves	Age-grid LOESS fitted protein trajectories.	figure_source	figure9_metscore2_protein_loess_curves_source.tsv	5	mstn	66.5833	-0.0118658	36208	30	ok	MSTN	-0.0462594	3.84188e-20	9.44273e-20	19.4155	Negative PWAS beta	93	Flat / weak
Figure 4	a-d	F4_loess_curves	Age-grid LOESS fitted protein trajectories.	figure_source	figure9_metscore2_protein_loess_curves_source.tsv	5	mstn	67.0667	-0.0105954	36208	30	ok	MSTN	-0.0462594	3.84188e-20	9.44273e-20	19.4155	Negative PWAS beta	93	Flat / weak
Figure 4	a-d	F4_loess_curves	Age-grid LOESS fitted protein trajectories.	figure_source	figure9_metscore2_protein_loess_curves_source.tsv	5	mstn	67.55	-0.0091141	36208	30	ok	MSTN	-0.0462594	3.84188e-20	9.44273e-20	19.4155	Negative PWAS beta	93	Flat / weak
Figure 4	a-d	F4_loess_curves	Age-grid LOESS fitted protein trajectories.	figure_source	figure9_metscore2_protein_loess_curves_source.tsv	5	mstn	68.0333	-0.0074191	36208	30	ok	MSTN	-0.0462594	3.84188e-20	9.44273e-20	19.4155	Negative PWAS beta	93	Flat / weak
Figure 4	a-d	F4_loess_curves	Age-grid LOESS fitted protein trajectories.	figure_source	figure9_metscore2_protein_loess_curves_source.tsv	5	mstn	68.5167	-0.00550848	36208	30	ok	MSTN	-0.0462594	3.84188e-20	9.44273e-20	19.4155	Negative PWAS beta	93	Flat / weak
Figure 4	a-d	F4_loess_curves	Age-grid LOESS fitted protein trajectories.	figure_source	figure9_metscore2_protein_loess_curves_source.tsv	5	mstn	69	-0.00338224	36208	30	ok	MSTN	-0.0462594	3.84188e-20	9.44273e-20	19.4155	Negative PWAS beta	93	Flat / weak
Figure 4	a-d	F4_loess_curves	Age-grid LOESS fitted protein trajectories.	figure_source	figure9_metscore2_protein_loess_curves_source.tsv	5	myl1	40	-0.00902144	31246	30	ok	MYL1	0.0378152	1.8027e-16	4.18048e-16	15.7441	Positive PWAS beta	93	Flat / weak
Figure 4	a-d	F4_loess_curves	Age-grid LOESS fitted protein trajectories.	figure_source	figure9_metscore2_protein_loess_curves_source.tsv	5	myl1	40.4833	-0.00792792	31246	30	ok	MYL1	0.0378152	1.8027e-16	4.18048e-16	15.7441	Positive PWAS beta	93	Flat / weak
Figure 4	a-d	F4_loess_curves	Age-grid LOESS fitted protein trajectories.	figure_source	figure9_metscore2_protein_loess_curves_source.tsv	5	myl1	40.9667	-0.00696624	31246	30	ok	MYL1	0.0378152	1.8027e-16	4.18048e-16	15.7441	Positive PWAS beta	93	Flat / weak
Figure 4	a-d	F4_loess_curves	Age-grid LOESS fitted protein trajectories.	figure_source	figure9_metscore2_protein_loess_curves_source.tsv	5	myl1	41.45	-0.00613608	31246	30	ok	MYL1	0.0378152	1.8027e-16	4.18048e-16	15.7441	Positive PWAS beta	93	Flat / weak
Figure 4	a-d	F4_loess_curves	Age-grid LOESS fitted protein trajectories.	figure_source	figure9_metscore2_protein_loess_curves_source.tsv	5	myl1	41.9333	-0.00543634	31246	30	ok	MYL1	0.0378152	1.8027e-16	4.18048e-16	15.7441	Positive PWAS beta	93	Flat / weak
Figure 4	a-d	F4_loess_curves	Age-grid LOESS fitted protein trajectories.	figure_source	figure9_metscore2_protein_loess_curves_source.tsv	5	myl1	42.4167	-0.00486548	31246	30	ok	MYL1	0.0378152	1.8027e-16	4.18048e-16	15.7441	Positive PWAS beta	93	Flat / weak
Figure 4	a-d	F4_loess_curves	Age-grid LOESS fitted protein trajectories.	figure_source	figure9_metscore2_protein_loess_curves_source.tsv	5	myl1	42.9	-0.00442189	31246	30	ok	MYL1	0.0378152	1.8027e-16	4.18048e-16	15.7441	Positive PWAS beta	93	Flat / weak
Figure 4	a-d	F4_loess_curves	Age-grid LOESS fitted protein trajectories.	figure_source	figure9_metscore2_protein_loess_curves_source.tsv	5	myl1	43.3833	-0.00410326	31246	30	ok	MYL1	0.0378152	1.8027e-16	4.18048e-16	15.7441	Positive PWAS beta	93	Flat / weak
Figure 4	a-d	F4_loess_curves	Age-grid LOESS fitted protein trajectories.	figure_source	figure9_metscore2_protein_loess_curves_source.tsv	5	myl1	43.8667	-0.00390501	31246	30	ok	MYL1	0.0378152	1.8027e-16	4.18048e-16	15.7441	Positive PWAS beta	93	Flat / weak
Figure 4	a-d	F4_loess_curves	Age-grid LOESS fitted protein trajectories.	figure_source	figure9_metscore2_protein_loess_curves_source.tsv	5	myl1	44.35	-0.00382114	31246	30	ok	MYL1	0.0378152	1.8027e-16	4.18048e-16	15.7441	Positive PWAS beta	93	Flat / weak
Figure 4	a-d	F4_loess_curves	Age-grid LOESS fitted protein trajectories.	figure_source	figure9_metscore2_protein_loess_curves_source.tsv	5	myl1	44.8333	-0.00384555	31246	30	ok	MYL1	0.0378152	1.8027e-16	4.18048e-16	15.7441	Positive PWAS beta	93	Flat / weak
Figure 4	a-d	F4_loess_curves	Age-grid LOESS fitted protein trajectories.	figure_source	figure9_metscore2_protein_loess_curves_source.tsv	5	myl1	45.3167	-0.00397193	31246	30	ok	MYL1	0.0378152	1.8027e-16	4.18048e-16	15.7441	Positive PWAS beta	93	Flat / weak
Figure 4	a-d	F4_loess_curves	Age-grid LOESS fitted protein trajectories.	figure_source	figure9_metscore2_protein_loess_curves_source.tsv	5	myl1	45.8	-0.00419349	31246	30	ok	MYL1	0.0378152	1.8027e-16	4.18048e-16	15.7441	Positive PWAS beta	93	Flat / weak
Figure 4	a-d	F4_loess_curves	Age-grid LOESS fitted protein trajectories.	figure_source	figure9_metscore2_protein_loess_curves_source.tsv	5	myl1	46.2833	-0.00450322	31246	30	ok	MYL1	0.0378152	1.8027e-16	4.18048e-16	15.7441	Positive PWAS beta	93	Flat / weak
Figure 4	a-d	F4_loess_curves	Age-grid LOESS fitted protein trajectories.	figure_source	figure9_metscore2_protein_loess_curves_source.tsv	5	myl1	46.7667	-0.00489486	31246	30	ok	MYL1	0.0378152	1.8027e-16	4.18048e-16	15.7441	Positive PWAS beta	93	Flat / weak
Figure 4	a-d	F4_loess_curves	Age-grid LOESS fitted protein trajectories.	figure_source	figure9_metscore2_protein_loess_curves_source.tsv	5	myl1	47.25	-0.00536388	31246	30	ok	MYL1	0.0378152	1.8027e-16	4.18048e-16	15.7441	Positive PWAS beta	93	Flat / weak
Figure 4	a-d	F4_loess_curves	Age-grid LOESS fitted protein trajectories.	figure_source	figure9_metscore2_protein_loess_curves_source.tsv	5	myl1	47.7333	-0.00591232	31246	30	ok	MYL1	0.0378152	1.8027e-16	4.18048e-16	15.7441	Positive PWAS beta	93	Flat / weak
Figure 4	a-d	F4_loess_curves	Age-grid LOESS fitted protein trajectories.	figure_source	figure9_metscore2_protein_loess_curves_source.tsv	5	myl1	48.2167	-0.00655299	31246	30	ok	MYL1	0.0378152	1.8027e-16	4.18048e-16	15.7441	Positive PWAS beta	93	Flat / weak
Figure 4	a-d	F4_loess_curves	Age-grid LOESS fitted protein trajectories.	figure_source	figure9_metscore2_protein_loess_curves_source.tsv	5	myl1	48.7	-0.00730948	31246	30	ok	MYL1	0.0378152	1.8027e-16	4.18048e-16	15.7441	Positive PWAS beta	93	Flat / weak
Figure 4	a-d	F4_loess_curves	Age-grid LOESS fitted protein trajectories.	figure_source	figure9_metscore2_protein_loess_curves_source.tsv	5	myl1	49.1833	-0.00822266	31246	30	ok	MYL1	0.0378152	1.8027e-16	4.18048e-16	15.7441	Positive PWAS beta	93	Flat / weak
Figure 4	a-d	F4_loess_curves	Age-grid LOESS fitted protein trajectories.	figure_source	figure9_metscore2_protein_loess_curves_source.tsv	5	myl1	49.6667	-0.00936175	31246	30	ok	MYL1	0.0378152	1.8027e-16	4.18048e-16	15.7441	Positive PWAS beta	93	Flat / weak
Figure 4	a-d	F4_loess_curves	Age-grid LOESS fitted protein trajectories.	figure_source	figure9_metscore2_protein_loess_curves_source.tsv	5	myl1	50.15	-0.0108164	31246	30	ok	MYL1	0.0378152	1.8027e-16	4.18048e-16	15.7441	Positive PWAS beta	93	Flat / weak
Figure 4	a-d	F4_loess_curves	Age-grid LOESS fitted protein trajectories.	figure_source	figure9_metscore2_protein_loess_curves_source.tsv	5	myl1	50.6333	-0.0125932	31246	30	ok	MYL1	0.0378152	1.8027e-16	4.18048e-16	15.7441	Positive PWAS beta	93	Flat / weak
Figure 4	a-d	F4_loess_curves	Age-grid LOESS fitted protein trajectories.	figure_source	figure9_metscore2_protein_loess_curves_source.tsv	5	myl1	51.1167	-0.0143196	31246	30	ok	MYL1	0.0378152	1.8027e-16	4.18048e-16	15.7441	Positive PWAS beta	93	Flat / weak
Figure 4	a-d	F4_loess_curves	Age-grid LOESS fitted protein trajectories.	figure_source	figure9_metscore2_protein_loess_curves_source.tsv	5	myl1	51.6	-0.0160206	31246	30	ok	MYL1	0.0378152	1.8027e-16	4.18048e-16	15.7441	Positive PWAS beta	93	Flat / weak
Figure 4	a-d	F4_loess_curves	Age-grid LOESS fitted protein trajectories.	figure_source	figure9_metscore2_protein_loess_curves_source.tsv	5	myl1	52.0833	-0.0172836	31246	30	ok	MYL1	0.0378152	1.8027e-16	4.18048e-16	15.7441	Positive PWAS beta	93	Flat / weak
Figure 4	a-d	F4_loess_curves	Age-grid LOESS fitted protein trajectories.	figure_source	figure9_metscore2_protein_loess_curves_source.tsv	5	myl1	52.5667	-0.0186378	31246	30	ok	MYL1	0.0378152	1.8027e-16	4.18048e-16	15.7441	Positive PWAS beta	93	Flat / weak
Figure 4	a-d	F4_loess_curves	Age-grid LOESS fitted protein trajectories.	figure_source	figure9_metscore2_protein_loess_curves_source.tsv	5	myl1	53.05	-0.0191537	31246	30	ok	MYL1	0.0378152	1.8027e-16	4.18048e-16	15.7441	Positive PWAS beta	93	Flat / weak
Figure 4	a-d	F4_loess_curves	Age-grid LOESS fitted protein trajectories.	figure_source	figure9_metscore2_protein_loess_curves_source.tsv	5	myl1	53.5333	-0.0198174	31246	30	ok	MYL1	0.0378152	1.8027e-16	4.18048e-16	15.7441	Positive PWAS beta	93	Flat / weak
Figure 4	a-d	F4_loess_curves	Age-grid LOESS fitted protein trajectories.	figure_source	figure9_metscore2_protein_loess_curves_source.tsv	5	myl1	54.0167	-0.0193077	31246	30	ok	MYL1	0.0378152	1.8027e-16	4.18048e-16	15.7441	Positive PWAS beta	93	Flat / weak
Figure 4	a-d	F4_loess_curves	Age-grid LOESS fitted protein trajectories.	figure_source	figure9_metscore2_protein_loess_curves_source.tsv	5	myl1	54.5	-0.0192689	31246	30	ok	MYL1	0.0378152	1.8027e-16	4.18048e-16	15.7441	Positive PWAS beta	93	Flat / weak
Figure 4	a-d	F4_loess_curves	Age-grid LOESS fitted protein trajectories.	figure_source	figure9_metscore2_protein_loess_curves_source.tsv	5	myl1	54.9833	-0.0176081	31246	30	ok	MYL1	0.0378152	1.8027e-16	4.18048e-16	15.7441	Positive PWAS beta	93	Flat / weak
Figure 4	a-d	F4_loess_curves	Age-grid LOESS fitted protein trajectories.	figure_source	figure9_metscore2_protein_loess_curves_source.tsv	5	myl1	55.4667	-0.0167065	31246	30	ok	MYL1	0.0378152	1.8027e-16	4.18048e-16	15.7441	Positive PWAS beta	93	Flat / weak
Figure 4	a-d	F4_loess_curves	Age-grid LOESS fitted protein trajectories.	figure_source	figure9_metscore2_protein_loess_curves_source.tsv	5	myl1	55.95	-0.014331	31246	30	ok	MYL1	0.0378152	1.8027e-16	4.18048e-16	15.7441	Positive PWAS beta	93	Flat / weak
Figure 4	a-d	F4_loess_curves	Age-grid LOESS fitted protein trajectories.	figure_source	figure9_metscore2_protein_loess_curves_source.tsv	5	myl1	56.4333	-0.0127892	31246	30	ok	MYL1	0.0378152	1.8027e-16	4.18048e-16	15.7441	Positive PWAS beta	93	Flat / weak
Figure 4	a-d	F4_loess_curves	Age-grid LOESS fitted protein trajectories.	figure_source	figure9_metscore2_protein_loess_curves_source.tsv	5	myl1	56.9167	-0.0109219	31246	30	ok	MYL1	0.0378152	1.8027e-16	4.18048e-16	15.7441	Positive PWAS beta	93	Flat / weak
Figure 4	a-d	F4_loess_curves	Age-grid LOESS fitted protein trajectories.	figure_source	figure9_metscore2_protein_loess_curves_source.tsv	5	myl1	57.4	-0.00931172	31246	30	ok	MYL1	0.0378152	1.8027e-16	4.18048e-16	15.7441	Positive PWAS beta	93	Flat / weak
Figure 4	a-d	F4_loess_curves	Age-grid LOESS fitted protein trajectories.	figure_source	figure9_metscore2_protein_loess_curves_source.tsv	5	myl1	57.8833	-0.00797771	31246	30	ok	MYL1	0.0378152	1.8027e-16	4.18048e-16	15.7441	Positive PWAS beta	93	Flat / weak
Figure 4	a-d	F4_loess_curves	Age-grid LOESS fitted protein trajectories.	figure_source	figure9_metscore2_protein_loess_curves_source.tsv	5	myl1	58.3667	-0.00632959	31246	30	ok	MYL1	0.0378152	1.8027e-16	4.18048e-16	15.7441	Positive PWAS beta	93	Flat / weak
Figure 4	a-d	F4_loess_curves	Age-grid LOESS fitted protein trajectories.	figure_source	figure9_metscore2_protein_loess_curves_source.tsv	5	myl1	58.85	-0.0050443	31246	30	ok	MYL1	0.0378152	1.8027e-16	4.18048e-16	15.7441	Positive PWAS beta	93	Flat / weak
Figure 4	a-d	F4_loess_curves	Age-grid LOESS fitted protein trajectories.	figure_source	figure9_metscore2_protein_loess_curves_source.tsv	5	myl1	59.3333	-0.00383994	31246	30	ok	MYL1	0.0378152	1.8027e-16	4.18048e-16	15.7441	Positive PWAS beta	93	Flat / weak
Figure 4	a-d	F4_loess_curves	Age-grid LOESS fitted protein trajectories.	figure_source	figure9_metscore2_protein_loess_curves_source.tsv	5	myl1	59.8167	-0.00244176	31246	30	ok	MYL1	0.0378152	1.8027e-16	4.18048e-16	15.7441	Positive PWAS beta	93	Flat / weak
Figure 4	a-d	F4_loess_curves	Age-grid LOESS fitted protein trajectories.	figure_source	figure9_metscore2_protein_loess_curves_source.tsv	5	myl1	60.3	-0.000937442	31246	30	ok	MYL1	0.0378152	1.8027e-16	4.18048e-16	15.7441	Positive PWAS beta	93	Flat / weak
Figure 4	a-d	F4_loess_curves	Age-grid LOESS fitted protein trajectories.	figure_source	figure9_metscore2_protein_loess_curves_source.tsv	5	myl1	60.7833	0.000618359	31246	30	ok	MYL1	0.0378152	1.8027e-16	4.18048e-16	15.7441	Positive PWAS beta	93	Flat / weak
Figure 4	a-d	F4_loess_curves	Age-grid LOESS fitted protein trajectories.	figure_source	figure9_metscore2_protein_loess_curves_source.tsv	5	myl1	61.2667	0.00219619	31246	30	ok	MYL1	0.0378152	1.8027e-16	4.18048e-16	15.7441	Positive PWAS beta	93	Flat / weak
Figure 4	a-d	F4_loess_curves	Age-grid LOESS fitted protein trajectories.	figure_source	figure9_metscore2_protein_loess_curves_source.tsv	5	myl1	61.75	0.00377868	31246	30	ok	MYL1	0.0378152	1.8027e-16	4.18048e-16	15.7441	Positive PWAS beta	93	Flat / weak
Figure 4	a-d	F4_loess_curves	Age-grid LOESS fitted protein trajectories.	figure_source	figure9_metscore2_protein_loess_curves_source.tsv	5	myl1	62.2333	0.00535468	31246	30	ok	MYL1	0.0378152	1.8027e-16	4.18048e-16	15.7441	Positive PWAS beta	93	Flat / weak
Figure 4	a-d	F4_loess_curves	Age-grid LOESS fitted protein trajectories.	figure_source	figure9_metscore2_protein_loess_curves_source.tsv	5	myl1	62.7167	0.00691608	31246	30	ok	MYL1	0.0378152	1.8027e-16	4.18048e-16	15.7441	Positive PWAS beta	93	Flat / weak
Figure 4	a-d	F4_loess_curves	Age-grid LOESS fitted protein trajectories.	figure_source	figure9_metscore2_protein_loess_curves_source.tsv	5	myl1	63.2	0.00845693	31246	30	ok	MYL1	0.0378152	1.8027e-16	4.18048e-16	15.7441	Positive PWAS beta	93	Flat / weak
Figure 4	a-d	F4_loess_curves	Age-grid LOESS fitted protein trajectories.	figure_source	figure9_metscore2_protein_loess_curves_source.tsv	5	myl1	63.6833	0.00997431	31246	30	ok	MYL1	0.0378152	1.8027e-16	4.18048e-16	15.7441	Positive PWAS beta	93	Flat / weak
Figure 4	a-d	F4_loess_curves	Age-grid LOESS fitted protein trajectories.	figure_source	figure9_metscore2_protein_loess_curves_source.tsv	5	myl1	64.1667	0.0114676	31246	30	ok	MYL1	0.0378152	1.8027e-16	4.18048e-16	15.7441	Positive PWAS beta	93	Flat / weak
Figure 4	a-d	F4_loess_curves	Age-grid LOESS fitted protein trajectories.	figure_source	figure9_metscore2_protein_loess_curves_source.tsv	5	myl1	64.65	0.012938	31246	30	ok	MYL1	0.0378152	1.8027e-16	4.18048e-16	15.7441	Positive PWAS beta	93	Flat / weak
Figure 4	a-d	F4_loess_curves	Age-grid LOESS fitted protein trajectories.	figure_source	figure9_metscore2_protein_loess_curves_source.tsv	5	myl1	65.1333	0.0143884	31246	30	ok	MYL1	0.0378152	1.8027e-16	4.18048e-16	15.7441	Positive PWAS beta	93	Flat / weak
Figure 4	a-d	F4_loess_curves	Age-grid LOESS fitted protein trajectories.	figure_source	figure9_metscore2_protein_loess_curves_source.tsv	5	myl1	65.6167	0.0158234	31246	30	ok	MYL1	0.0378152	1.8027e-16	4.18048e-16	15.7441	Positive PWAS beta	93	Flat / weak
Figure 4	a-d	F4_loess_curves	Age-grid LOESS fitted protein trajectories.	figure_source	figure9_metscore2_protein_loess_curves_source.tsv	5	myl1	66.1	0.0172497	31246	30	ok	MYL1	0.0378152	1.8027e-16	4.18048e-16	15.7441	Positive PWAS beta	93	Flat / weak
Figure 4	a-d	F4_loess_curves	Age-grid LOESS fitted protein trajectories.	figure_source	figure9_metscore2_protein_loess_curves_source.tsv	5	myl1	66.5833	0.0186724	31246	30	ok	MYL1	0.0378152	1.8027e-16	4.18048e-16	15.7441	Positive PWAS beta	93	Flat / weak
Figure 4	a-d	F4_loess_curves	Age-grid LOESS fitted protein trajectories.	figure_source	figure9_metscore2_protein_loess_curves_source.tsv	5	myl1	67.0667	0.0200936	31246	30	ok	MYL1	0.0378152	1.8027e-16	4.18048e-16	15.7441	Positive PWAS beta	93	Flat / weak
Figure 4	a-d	F4_loess_curves	Age-grid LOESS fitted protein trajectories.	figure_source	figure9_metscore2_protein_loess_curves_source.tsv	5	myl1	67.55	0.0215139	31246	30	ok	MYL1	0.0378152	1.8027e-16	4.18048e-16	15.7441	Positive PWAS beta	93	Flat / weak
Figure 4	a-d	F4_loess_curves	Age-grid LOESS fitted protein trajectories.	figure_source	figure9_metscore2_protein_loess_curves_source.tsv	5	myl1	68.0333	0.0229337	31246	30	ok	MYL1	0.0378152	1.8027e-16	4.18048e-16	15.7441	Positive PWAS beta	93	Flat / weak
Figure 4	a-d	F4_loess_curves	Age-grid LOESS fitted protein trajectories.	figure_source	figure9_metscore2_protein_loess_curves_source.tsv	5	myl1	68.5167	0.0243522	31246	30	ok	MYL1	0.0378152	1.8027e-16	4.18048e-16	15.7441	Positive PWAS beta	93	Flat / weak
Figure 4	a-d	F4_loess_curves	Age-grid LOESS fitted protein trajectories.	figure_source	figure9_metscore2_protein_loess_curves_source.tsv	5	myl1	69	0.0257686	31246	30	ok	MYL1	0.0378152	1.8027e-16	4.18048e-16	15.7441	Positive PWAS beta	93	Flat / weak
Figure 4	a-d	F4_loess_curves	Age-grid LOESS fitted protein trajectories.	figure_source	figure9_metscore2_protein_loess_curves_source.tsv	5	myl4	40	0.00124688	31427	30	ok	MYL4	0.0292595	3.11809e-10	6.36501e-10	9.50611	Positive PWAS beta	93	Flat / weak
Figure 4	a-d	F4_loess_curves	Age-grid LOESS fitted protein trajectories.	figure_source	figure9_metscore2_protein_loess_curves_source.tsv	5	myl4	40.4833	-0.00200827	31427	30	ok	MYL4	0.0292595	3.11809e-10	6.36501e-10	9.50611	Positive PWAS beta	93	Flat / weak
Figure 4	a-d	F4_loess_curves	Age-grid LOESS fitted protein trajectories.	figure_source	figure9_metscore2_protein_loess_curves_source.tsv	5	myl4	40.9667	-0.00495366	31427	30	ok	MYL4	0.0292595	3.11809e-10	6.36501e-10	9.50611	Positive PWAS beta	93	Flat / weak
Figure 4	a-d	F4_loess_curves	Age-grid LOESS fitted protein trajectories.	figure_source	figure9_metscore2_protein_loess_curves_source.tsv	5	myl4	41.45	-0.0076094	31427	30	ok	MYL4	0.0292595	3.11809e-10	6.36501e-10	9.50611	Positive PWAS beta	93	Flat / weak
Figure 4	a-d	F4_loess_curves	Age-grid LOESS fitted protein trajectories.	figure_source	figure9_metscore2_protein_loess_curves_source.tsv	5	myl4	41.9333	-0.00999677	31427	30	ok	MYL4	0.0292595	3.11809e-10	6.36501e-10	9.50611	Positive PWAS beta	93	Flat / weak
Figure 4	a-d	F4_loess_curves	Age-grid LOESS fitted protein trajectories.	figure_source	figure9_metscore2_protein_loess_curves_source.tsv	5	myl4	42.4167	-0.0121365	31427	30	ok	MYL4	0.0292595	3.11809e-10	6.36501e-10	9.50611	Positive PWAS beta	93	Flat / weak
Figure 4	a-d	F4_loess_curves	Age-grid LOESS fitted protein trajectories.	figure_source	figure9_metscore2_protein_loess_curves_source.tsv	5	myl4	42.9	-0.0140478	31427	30	ok	MYL4	0.0292595	3.11809e-10	6.36501e-10	9.50611	Positive PWAS beta	93	Flat / weak
Figure 4	a-d	F4_loess_curves	Age-grid LOESS fitted protein trajectories.	figure_source	figure9_metscore2_protein_loess_curves_source.tsv	5	myl4	43.3833	-0.015748	31427	30	ok	MYL4	0.0292595	3.11809e-10	6.36501e-10	9.50611	Positive PWAS beta	93	Flat / weak
Figure 4	a-d	F4_loess_curves	Age-grid LOESS fitted protein trajectories.	figure_source	figure9_metscore2_protein_loess_curves_source.tsv	5	myl4	43.8667	-0.0172495	31427	30	ok	MYL4	0.0292595	3.11809e-10	6.36501e-10	9.50611	Positive PWAS beta	93	Flat / weak
Figure 4	a-d	F4_loess_curves	Age-grid LOESS fitted protein trajectories.	figure_source	figure9_metscore2_protein_loess_curves_source.tsv	5	myl4	44.35	-0.018561	31427	30	ok	MYL4	0.0292595	3.11809e-10	6.36501e-10	9.50611	Positive PWAS beta	93	Flat / weak
Figure 4	a-d	F4_loess_curves	Age-grid LOESS fitted protein trajectories.	figure_source	figure9_metscore2_protein_loess_curves_source.tsv	5	myl4	44.8333	-0.019687	31427	30	ok	MYL4	0.0292595	3.11809e-10	6.36501e-10	9.50611	Positive PWAS beta	93	Flat / weak
Figure 4	a-d	F4_loess_curves	Age-grid LOESS fitted protein trajectories.	figure_source	figure9_metscore2_protein_loess_curves_source.tsv	5	myl4	45.3167	-0.0206273	31427	30	ok	MYL4	0.0292595	3.11809e-10	6.36501e-10	9.50611	Positive PWAS beta	93	Flat / weak
Figure 4	a-d	F4_loess_curves	Age-grid LOESS fitted protein trajectories.	figure_source	figure9_metscore2_protein_loess_curves_source.tsv	5	myl4	45.8	-0.0213757	31427	30	ok	MYL4	0.0292595	3.11809e-10	6.36501e-10	9.50611	Positive PWAS beta	93	Flat / weak
Figure 4	a-d	F4_loess_curves	Age-grid LOESS fitted protein trajectories.	figure_source	figure9_metscore2_protein_loess_curves_source.tsv	5	myl4	46.2833	-0.0219187	31427	30	ok	MYL4	0.0292595	3.11809e-10	6.36501e-10	9.50611	Positive PWAS beta	93	Flat / weak
Figure 4	a-d	F4_loess_curves	Age-grid LOESS fitted protein trajectories.	figure_source	figure9_metscore2_protein_loess_curves_source.tsv	5	myl4	46.7667	-0.022235	31427	30	ok	MYL4	0.0292595	3.11809e-10	6.36501e-10	9.50611	Positive PWAS beta	93	Flat / weak
Figure 4	a-d	F4_loess_curves	Age-grid LOESS fitted protein trajectories.	figure_source	figure9_metscore2_protein_loess_curves_source.tsv	5	myl4	47.25	-0.0222951	31427	30	ok	MYL4	0.0292595	3.11809e-10	6.36501e-10	9.50611	Positive PWAS beta	93	Flat / weak
Figure 4	a-d	F4_loess_curves	Age-grid LOESS fitted protein trajectories.	figure_source	figure9_metscore2_protein_loess_curves_source.tsv	5	myl4	47.7333	-0.022067	31427	30	ok	MYL4	0.0292595	3.11809e-10	6.36501e-10	9.50611	Positive PWAS beta	93	Flat / weak
Figure 4	a-d	F4_loess_curves	Age-grid LOESS fitted protein trajectories.	figure_source	figure9_metscore2_protein_loess_curves_source.tsv	5	myl4	48.2167	-0.0215198	31427	30	ok	MYL4	0.0292595	3.11809e-10	6.36501e-10	9.50611	Positive PWAS beta	93	Flat / weak
Figure 4	a-d	F4_loess_curves	Age-grid LOESS fitted protein trajectories.	figure_source	figure9_metscore2_protein_loess_curves_source.tsv	5	myl4	48.7	-0.0206221	31427	30	ok	MYL4	0.0292595	3.11809e-10	6.36501e-10	9.50611	Positive PWAS beta	93	Flat / weak
Figure 4	a-d	F4_loess_curves	Age-grid LOESS fitted protein trajectories.	figure_source	figure9_metscore2_protein_loess_curves_source.tsv	5	myl4	49.1833	-0.019357	31427	30	ok	MYL4	0.0292595	3.11809e-10	6.36501e-10	9.50611	Positive PWAS beta	93	Flat / weak
Figure 4	a-d	F4_loess_curves	Age-grid LOESS fitted protein trajectories.	figure_source	figure9_metscore2_protein_loess_curves_source.tsv	5	myl4	49.6667	-0.01778	31427	30	ok	MYL4	0.0292595	3.11809e-10	6.36501e-10	9.50611	Positive PWAS beta	93	Flat / weak
Figure 4	a-d	F4_loess_curves	Age-grid LOESS fitted protein trajectories.	figure_source	figure9_metscore2_protein_loess_curves_source.tsv	5	myl4	50.15	-0.0161767	31427	30	ok	MYL4	0.0292595	3.11809e-10	6.36501e-10	9.50611	Positive PWAS beta	93	Flat / weak
Figure 4	a-d	F4_loess_curves	Age-grid LOESS fitted protein trajectories.	figure_source	figure9_metscore2_protein_loess_curves_source.tsv	5	myl4	50.6333	-0.0154622	31427	30	ok	MYL4	0.0292595	3.11809e-10	6.36501e-10	9.50611	Positive PWAS beta	93	Flat / weak
Figure 4	a-d	F4_loess_curves	Age-grid LOESS fitted protein trajectories.	figure_source	figure9_metscore2_protein_loess_curves_source.tsv	5	myl4	51.1167	-0.0158241	31427	30	ok	MYL4	0.0292595	3.11809e-10	6.36501e-10	9.50611	Positive PWAS beta	93	Flat / weak
Figure 4	a-d	F4_loess_curves	Age-grid LOESS fitted protein trajectories.	figure_source	figure9_metscore2_protein_loess_curves_source.tsv	5	myl4	51.6	-0.0161479	31427	30	ok	MYL4	0.0292595	3.11809e-10	6.36501e-10	9.50611	Positive PWAS beta	93	Flat / weak
Figure 4	a-d	F4_loess_curves	Age-grid LOESS fitted protein trajectories.	figure_source	figure9_metscore2_protein_loess_curves_source.tsv	5	myl4	52.0833	-0.0173969	31427	30	ok	MYL4	0.0292595	3.11809e-10	6.36501e-10	9.50611	Positive PWAS beta	93	Flat / weak
Figure 4	a-d	F4_loess_curves	Age-grid LOESS fitted protein trajectories.	figure_source	figure9_metscore2_protein_loess_curves_source.tsv	5	myl4	52.5667	-0.0185515	31427	30	ok	MYL4	0.0292595	3.11809e-10	6.36501e-10	9.50611	Positive PWAS beta	93	Flat / weak
Figure 4	a-d	F4_loess_curves	Age-grid LOESS fitted protein trajectories.	figure_source	figure9_metscore2_protein_loess_curves_source.tsv	5	myl4	53.05	-0.0203194	31427	30	ok	MYL4	0.0292595	3.11809e-10	6.36501e-10	9.50611	Positive PWAS beta	93	Flat / weak
Figure 4	a-d	F4_loess_curves	Age-grid LOESS fitted protein trajectories.	figure_source	figure9_metscore2_protein_loess_curves_source.tsv	5	myl4	53.5333	-0.0217888	31427	30	ok	MYL4	0.0292595	3.11809e-10	6.36501e-10	9.50611	Positive PWAS beta	93	Flat / weak
Figure 4	a-d	F4_loess_curves	Age-grid LOESS fitted protein trajectories.	figure_source	figure9_metscore2_protein_loess_curves_source.tsv	5	myl4	54.0167	-0.0239987	31427	30	ok	MYL4	0.0292595	3.11809e-10	6.36501e-10	9.50611	Positive PWAS beta	93	Flat / weak
Figure 4	a-d	F4_loess_curves	Age-grid LOESS fitted protein trajectories.	figure_source	figure9_metscore2_protein_loess_curves_source.tsv	5	myl4	54.5	-0.0254157	31427	30	ok	MYL4	0.0292595	3.11809e-10	6.36501e-10	9.50611	Positive PWAS beta	93	Flat / weak
Figure 4	a-d	F4_loess_curves	Age-grid LOESS fitted protein trajectories.	figure_source	figure9_metscore2_protein_loess_curves_source.tsv	5	myl4	54.9833	-0.0279651	31427	30	ok	MYL4	0.0292595	3.11809e-10	6.36501e-10	9.50611	Positive PWAS beta	93	Flat / weak
Figure 4	a-d	F4_loess_curves	Age-grid LOESS fitted protein trajectories.	figure_source	figure9_metscore2_protein_loess_curves_source.tsv	5	myl4	55.4667	-0.0291113	31427	30	ok	MYL4	0.0292595	3.11809e-10	6.36501e-10	9.50611	Positive PWAS beta	93	Flat / weak
Figure 4	a-d	F4_loess_curves	Age-grid LOESS fitted protein trajectories.	figure_source	figure9_metscore2_protein_loess_curves_source.tsv	5	myl4	55.95	-0.0308673	31427	30	ok	MYL4	0.0292595	3.11809e-10	6.36501e-10	9.50611	Positive PWAS beta	93	Flat / weak
Figure 4	a-d	F4_loess_curves	Age-grid LOESS fitted protein trajectories.	figure_source	figure9_metscore2_protein_loess_curves_source.tsv	5	myl4	56.4333	-0.0315747	31427	30	ok	MYL4	0.0292595	3.11809e-10	6.36501e-10	9.50611	Positive PWAS beta	93	Flat / weak
Figure 4	a-d	F4_loess_curves	Age-grid LOESS fitted protein trajectories.	figure_source	figure9_metscore2_protein_loess_curves_source.tsv	5	myl4	56.9167	-0.0317611	31427	30	ok	MYL4	0.0292595	3.11809e-10	6.36501e-10	9.50611	Positive PWAS beta	93	Flat / weak
Figure 4	a-d	F4_loess_curves	Age-grid LOESS fitted protein trajectories.	figure_source	figure9_metscore2_protein_loess_curves_source.tsv	5	myl4	57.4	-0.031726	31427	30	ok	MYL4	0.0292595	3.11809e-10	6.36501e-10	9.50611	Positive PWAS beta	93	Flat / weak
Figure 4	a-d	F4_loess_curves	Age-grid LOESS fitted protein trajectories.	figure_source	figure9_metscore2_protein_loess_curves_source.tsv	5	myl4	57.8833	-0.0300933	31427	30	ok	MYL4	0.0292595	3.11809e-10	6.36501e-10	9.50611	Positive PWAS beta	93	Flat / weak
Figure 4	a-d	F4_loess_curves	Age-grid LOESS fitted protein trajectories.	figure_source	figure9_metscore2_protein_loess_curves_source.tsv	5	myl4	58.3667	-0.0286882	31427	30	ok	MYL4	0.0292595	3.11809e-10	6.36501e-10	9.50611	Positive PWAS beta	93	Flat / weak
Figure 4	a-d	F4_loess_curves	Age-grid LOESS fitted protein trajectories.	figure_source	figure9_metscore2_protein_loess_curves_source.tsv	5	myl4	58.85	-0.0257558	31427	30	ok	MYL4	0.0292595	3.11809e-10	6.36501e-10	9.50611	Positive PWAS beta	93	Flat / weak
Figure 4	a-d	F4_loess_curves	Age-grid LOESS fitted protein trajectories.	figure_source	figure9_metscore2_protein_loess_curves_source.tsv	5	myl4	59.3333	-0.0221553	31427	30	ok	MYL4	0.0292595	3.11809e-10	6.36501e-10	9.50611	Positive PWAS beta	93	Flat / weak
Figure 4	a-d	F4_loess_curves	Age-grid LOESS fitted protein trajectories.	figure_source	figure9_metscore2_protein_loess_curves_source.tsv	5	myl4	59.8167	-0.0186286	31427	30	ok	MYL4	0.0292595	3.11809e-10	6.36501e-10	9.50611	Positive PWAS beta	93	Flat / weak
Figure 4	a-d	F4_loess_curves	Age-grid LOESS fitted protein trajectories.	figure_source	figure9_metscore2_protein_loess_curves_source.tsv	5	myl4	60.3	-0.015107	31427	30	ok	MYL4	0.0292595	3.11809e-10	6.36501e-10	9.50611	Positive PWAS beta	93	Flat / weak
Figure 4	a-d	F4_loess_curves	Age-grid LOESS fitted protein trajectories.	figure_source	figure9_metscore2_protein_loess_curves_source.tsv	5	myl4	60.7833	-0.0114763	31427	30	ok	MYL4	0.0292595	3.11809e-10	6.36501e-10	9.50611	Positive PWAS beta	93	Flat / weak
Figure 4	a-d	F4_loess_curves	Age-grid LOESS fitted protein trajectories.	figure_source	figure9_metscore2_protein_loess_curves_source.tsv	5	myl4	61.2667	-0.00765334	31427	30	ok	MYL4	0.0292595	3.11809e-10	6.36501e-10	9.50611	Positive PWAS beta	93	Flat / weak
Figure 4	a-d	F4_loess_curves	Age-grid LOESS fitted protein trajectories.	figure_source	figure9_metscore2_protein_loess_curves_source.tsv	5	myl4	61.75	-0.00358664	31427	30	ok	MYL4	0.0292595	3.11809e-10	6.36501e-10	9.50611	Positive PWAS beta	93	Flat / weak
Figure 4	a-d	F4_loess_curves	Age-grid LOESS fitted protein trajectories.	figure_source	figure9_metscore2_protein_loess_curves_source.tsv	5	myl4	62.2333	0.000755171	31427	30	ok	MYL4	0.0292595	3.11809e-10	6.36501e-10	9.50611	Positive PWAS beta	93	Flat / weak
Figure 4	a-d	F4_loess_curves	Age-grid LOESS fitted protein trajectories.	figure_source	figure9_metscore2_protein_loess_curves_source.tsv	5	myl4	62.7167	0.00539204	31427	30	ok	MYL4	0.0292595	3.11809e-10	6.36501e-10	9.50611	Positive PWAS beta	93	Flat / weak
Figure 4	a-d	F4_loess_curves	Age-grid LOESS fitted protein trajectories.	figure_source	figure9_metscore2_protein_loess_curves_source.tsv	5	myl4	63.2	0.0103363	31427	30	ok	MYL4	0.0292595	3.11809e-10	6.36501e-10	9.50611	Positive PWAS beta	93	Flat / weak
Figure 4	a-d	F4_loess_curves	Age-grid LOESS fitted protein trajectories.	figure_source	figure9_metscore2_protein_loess_curves_source.tsv	5	myl4	63.6833	0.015594	31427	30	ok	MYL4	0.0292595	3.11809e-10	6.36501e-10	9.50611	Positive PWAS beta	93	Flat / weak
Figure 4	a-d	F4_loess_curves	Age-grid LOESS fitted protein trajectories.	figure_source	figure9_metscore2_protein_loess_curves_source.tsv	5	myl4	64.1667	0.0211665	31427	30	ok	MYL4	0.0292595	3.11809e-10	6.36501e-10	9.50611	Positive PWAS beta	93	Flat / weak
Figure 4	a-d	F4_loess_curves	Age-grid LOESS fitted protein trajectories.	figure_source	figure9_metscore2_protein_loess_curves_source.tsv	5	myl4	64.65	0.0270498	31427	30	ok	MYL4	0.0292595	3.11809e-10	6.36501e-10	9.50611	Positive PWAS beta	93	Flat / weak
Figure 4	a-d	F4_loess_curves	Age-grid LOESS fitted protein trajectories.	figure_source	figure9_metscore2_protein_loess_curves_source.tsv	5	myl4	65.1333	0.0332348	31427	30	ok	MYL4	0.0292595	3.11809e-10	6.36501e-10	9.50611	Positive PWAS beta	93	Flat / weak
Figure 4	a-d	F4_loess_curves	Age-grid LOESS fitted protein trajectories.	figure_source	figure9_metscore2_protein_loess_curves_source.tsv	5	myl4	65.6167	0.039712	31427	30	ok	MYL4	0.0292595	3.11809e-10	6.36501e-10	9.50611	Positive PWAS beta	93	Flat / weak
Figure 4	a-d	F4_loess_curves	Age-grid LOESS fitted protein trajectories.	figure_source	figure9_metscore2_protein_loess_curves_source.tsv	5	myl4	66.1	0.0464715	31427	30	ok	MYL4	0.0292595	3.11809e-10	6.36501e-10	9.50611	Positive PWAS beta	93	Flat / weak
Figure 4	a-d	F4_loess_curves	Age-grid LOESS fitted protein trajectories.	figure_source	figure9_metscore2_protein_loess_curves_source.tsv	5	myl4	66.5833	0.0535035	31427	30	ok	MYL4	0.0292595	3.11809e-10	6.36501e-10	9.50611	Positive PWAS beta	93	Flat / weak
Figure 4	a-d	F4_loess_curves	Age-grid LOESS fitted protein trajectories.	figure_source	figure9_metscore2_protein_loess_curves_source.tsv	5	myl4	67.0667	0.0607979	31427	30	ok	MYL4	0.0292595	3.11809e-10	6.36501e-10	9.50611	Positive PWAS beta	93	Flat / weak
Figure 4	a-d	F4_loess_curves	Age-grid LOESS fitted protein trajectories.	figure_source	figure9_metscore2_protein_loess_curves_source.tsv	5	myl4	67.55	0.068346	31427	30	ok	MYL4	0.0292595	3.11809e-10	6.36501e-10	9.50611	Positive PWAS beta	93	Flat / weak
Figure 4	a-d	F4_loess_curves	Age-grid LOESS fitted protein trajectories.	figure_source	figure9_metscore2_protein_loess_curves_source.tsv	5	myl4	68.0333	0.076142	31427	30	ok	MYL4	0.0292595	3.11809e-10	6.36501e-10	9.50611	Positive PWAS beta	93	Flat / weak
Figure 4	a-d	F4_loess_curves	Age-grid LOESS fitted protein trajectories.	figure_source	figure9_metscore2_protein_loess_curves_source.tsv	5	myl4	68.5167	0.084181	31427	30	ok	MYL4	0.0292595	3.11809e-10	6.36501e-10	9.50611	Positive PWAS beta	93	Flat / weak
Figure 4	a-d	F4_loess_curves	Age-grid LOESS fitted protein trajectories.	figure_source	figure9_metscore2_protein_loess_curves_source.tsv	5	myl4	69	0.0924589	31427	30	ok	MYL4	0.0292595	3.11809e-10	6.36501e-10	9.50611	Positive PWAS beta	93	Flat / weak
Figure 4	a-d	F4_loess_curves	Age-grid LOESS fitted protein trajectories.	figure_source	figure9_metscore2_protein_loess_curves_source.tsv	5	mylpf	40	0.0321008	31393	30	ok	MYLPF	0.064035	2.21864e-42	7.33259e-42	41.6539	Positive PWAS beta	93	Flat / weak
Figure 4	a-d	F4_loess_curves	Age-grid LOESS fitted protein trajectories.	figure_source	figure9_metscore2_protein_loess_curves_source.tsv	5	mylpf	40.4833	0.025943	31393	30	ok	MYLPF	0.064035	2.21864e-42	7.33259e-42	41.6539	Positive PWAS beta	93	Flat / weak
Figure 4	a-d	F4_loess_curves	Age-grid LOESS fitted protein trajectories.	figure_source	figure9_metscore2_protein_loess_curves_source.tsv	5	mylpf	40.9667	0.0201388	31393	30	ok	MYLPF	0.064035	2.21864e-42	7.33259e-42	41.6539	Positive PWAS beta	93	Flat / weak
Figure 4	a-d	F4_loess_curves	Age-grid LOESS fitted protein trajectories.	figure_source	figure9_metscore2_protein_loess_curves_source.tsv	5	mylpf	41.45	0.0146713	31393	30	ok	MYLPF	0.064035	2.21864e-42	7.33259e-42	41.6539	Positive PWAS beta	93	Flat / weak
Figure 4	a-d	F4_loess_curves	Age-grid LOESS fitted protein trajectories.	figure_source	figure9_metscore2_protein_loess_curves_source.tsv	5	mylpf	41.9333	0.00952028	31393	30	ok	MYLPF	0.064035	2.21864e-42	7.33259e-42	41.6539	Positive PWAS beta	93	Flat / weak
Figure 4	a-d	F4_loess_curves	Age-grid LOESS fitted protein trajectories.	figure_source	figure9_metscore2_protein_loess_curves_source.tsv	5	mylpf	42.4167	0.00466623	31393	30	ok	MYLPF	0.064035	2.21864e-42	7.33259e-42	41.6539	Positive PWAS beta	93	Flat / weak
Figure 4	a-d	F4_loess_curves	Age-grid LOESS fitted protein trajectories.	figure_source	figure9_metscore2_protein_loess_curves_source.tsv	5	mylpf	42.9	9.21723e-05	31393	30	ok	MYLPF	0.064035	2.21864e-42	7.33259e-42	41.6539	Positive PWAS beta	93	Flat / weak
Figure 4	a-d	F4_loess_curves	Age-grid LOESS fitted protein trajectories.	figure_source	figure9_metscore2_protein_loess_curves_source.tsv	5	mylpf	43.3833	-0.00421641	31393	30	ok	MYLPF	0.064035	2.21864e-42	7.33259e-42	41.6539	Positive PWAS beta	93	Flat / weak
Figure 4	a-d	F4_loess_curves	Age-grid LOESS fitted protein trajectories.	figure_source	figure9_metscore2_protein_loess_curves_source.tsv	5	mylpf	43.8667	-0.00826896	31393	30	ok	MYLPF	0.064035	2.21864e-42	7.33259e-42	41.6539	Positive PWAS beta	93	Flat / weak
Figure 4	a-d	F4_loess_curves	Age-grid LOESS fitted protein trajectories.	figure_source	figure9_metscore2_protein_loess_curves_source.tsv	5	mylpf	44.35	-0.0120714	31393	30	ok	MYLPF	0.064035	2.21864e-42	7.33259e-42	41.6539	Positive PWAS beta	93	Flat / weak
Figure 4	a-d	F4_loess_curves	Age-grid LOESS fitted protein trajectories.	figure_source	figure9_metscore2_protein_loess_curves_source.tsv	5	mylpf	44.8333	-0.0156273	31393	30	ok	MYLPF	0.064035	2.21864e-42	7.33259e-42	41.6539	Positive PWAS beta	93	Flat / weak
Figure 4	a-d	F4_loess_curves	Age-grid LOESS fitted protein trajectories.	figure_source	figure9_metscore2_protein_loess_curves_source.tsv	5	mylpf	45.3167	-0.0189375	31393	30	ok	MYLPF	0.064035	2.21864e-42	7.33259e-42	41.6539	Positive PWAS beta	93	Flat / weak
Figure 4	a-d	F4_loess_curves	Age-grid LOESS fitted protein trajectories.	figure_source	figure9_metscore2_protein_loess_curves_source.tsv	5	mylpf	45.8	-0.0219993	31393	30	ok	MYLPF	0.064035	2.21864e-42	7.33259e-42	41.6539	Positive PWAS beta	93	Flat / weak
Figure 4	a-d	F4_loess_curves	Age-grid LOESS fitted protein trajectories.	figure_source	figure9_metscore2_protein_loess_curves_source.tsv	5	mylpf	46.2833	-0.0248055	31393	30	ok	MYLPF	0.064035	2.21864e-42	7.33259e-42	41.6539	Positive PWAS beta	93	Flat / weak
Figure 4	a-d	F4_loess_curves	Age-grid LOESS fitted protein trajectories.	figure_source	figure9_metscore2_protein_loess_curves_source.tsv	5	mylpf	46.7667	-0.0273405	31393	30	ok	MYLPF	0.064035	2.21864e-42	7.33259e-42	41.6539	Positive PWAS beta	93	Flat / weak
Figure 4	a-d	F4_loess_curves	Age-grid LOESS fitted protein trajectories.	figure_source	figure9_metscore2_protein_loess_curves_source.tsv	5	mylpf	47.25	-0.0295793	31393	30	ok	MYLPF	0.064035	2.21864e-42	7.33259e-42	41.6539	Positive PWAS beta	93	Flat / weak
Figure 4	a-d	F4_loess_curves	Age-grid LOESS fitted protein trajectories.	figure_source	figure9_metscore2_protein_loess_curves_source.tsv	5	mylpf	47.7333	-0.0314921	31393	30	ok	MYLPF	0.064035	2.21864e-42	7.33259e-42	41.6539	Positive PWAS beta	93	Flat / weak
Figure 4	a-d	F4_loess_curves	Age-grid LOESS fitted protein trajectories.	figure_source	figure9_metscore2_protein_loess_curves_source.tsv	5	mylpf	48.2167	-0.0330467	31393	30	ok	MYLPF	0.064035	2.21864e-42	7.33259e-42	41.6539	Positive PWAS beta	93	Flat / weak
Figure 4	a-d	F4_loess_curves	Age-grid LOESS fitted protein trajectories.	figure_source	figure9_metscore2_protein_loess_curves_source.tsv	5	mylpf	48.7	-0.0342076	31393	30	ok	MYLPF	0.064035	2.21864e-42	7.33259e-42	41.6539	Positive PWAS beta	93	Flat / weak
Figure 4	a-d	F4_loess_curves	Age-grid LOESS fitted protein trajectories.	figure_source	figure9_metscore2_protein_loess_curves_source.tsv	5	mylpf	49.1833	-0.0349501	31393	30	ok	MYLPF	0.064035	2.21864e-42	7.33259e-42	41.6539	Positive PWAS beta	93	Flat / weak
Figure 4	a-d	F4_loess_curves	Age-grid LOESS fitted protein trajectories.	figure_source	figure9_metscore2_protein_loess_curves_source.tsv	5	mylpf	49.6667	-0.0353195	31393	30	ok	MYLPF	0.064035	2.21864e-42	7.33259e-42	41.6539	Positive PWAS beta	93	Flat / weak
Figure 4	a-d	F4_loess_curves	Age-grid LOESS fitted protein trajectories.	figure_source	figure9_metscore2_protein_loess_curves_source.tsv	5	mylpf	50.15	-0.0355734	31393	30	ok	MYLPF	0.064035	2.21864e-42	7.33259e-42	41.6539	Positive PWAS beta	93	Flat / weak
Figure 4	a-d	F4_loess_curves	Age-grid LOESS fitted protein trajectories.	figure_source	figure9_metscore2_protein_loess_curves_source.tsv	5	mylpf	50.6333	-0.036567	31393	30	ok	MYLPF	0.064035	2.21864e-42	7.33259e-42	41.6539	Positive PWAS beta	93	Flat / weak
Figure 4	a-d	F4_loess_curves	Age-grid LOESS fitted protein trajectories.	figure_source	figure9_metscore2_protein_loess_curves_source.tsv	5	mylpf	51.1167	-0.0384133	31393	30	ok	MYLPF	0.064035	2.21864e-42	7.33259e-42	41.6539	Positive PWAS beta	93	Flat / weak
Figure 4	a-d	F4_loess_curves	Age-grid LOESS fitted protein trajectories.	figure_source	figure9_metscore2_protein_loess_curves_source.tsv	5	mylpf	51.6	-0.0398808	31393	30	ok	MYLPF	0.064035	2.21864e-42	7.33259e-42	41.6539	Positive PWAS beta	93	Flat / weak
Figure 4	a-d	F4_loess_curves	Age-grid LOESS fitted protein trajectories.	figure_source	figure9_metscore2_protein_loess_curves_source.tsv	5	mylpf	52.0833	-0.0420342	31393	30	ok	MYLPF	0.064035	2.21864e-42	7.33259e-42	41.6539	Positive PWAS beta	93	Flat / weak
Figure 4	a-d	F4_loess_curves	Age-grid LOESS fitted protein trajectories.	figure_source	figure9_metscore2_protein_loess_curves_source.tsv	5	mylpf	52.5667	-0.0437318	31393	30	ok	MYLPF	0.064035	2.21864e-42	7.33259e-42	41.6539	Positive PWAS beta	93	Flat / weak
Figure 4	a-d	F4_loess_curves	Age-grid LOESS fitted protein trajectories.	figure_source	figure9_metscore2_protein_loess_curves_source.tsv	5	mylpf	53.05	-0.0456818	31393	30	ok	MYLPF	0.064035	2.21864e-42	7.33259e-42	41.6539	Positive PWAS beta	93	Flat / weak
Figure 4	a-d	F4_loess_curves	Age-grid LOESS fitted protein trajectories.	figure_source	figure9_metscore2_protein_loess_curves_source.tsv	5	mylpf	53.5333	-0.0472304	31393	30	ok	MYLPF	0.064035	2.21864e-42	7.33259e-42	41.6539	Positive PWAS beta	93	Flat / weak
Figure 4	a-d	F4_loess_curves	Age-grid LOESS fitted protein trajectories.	figure_source	figure9_metscore2_protein_loess_curves_source.tsv	5	mylpf	54.0167	-0.0480185	31393	30	ok	MYLPF	0.064035	2.21864e-42	7.33259e-42	41.6539	Positive PWAS beta	93	Flat / weak
Figure 4	a-d	F4_loess_curves	Age-grid LOESS fitted protein trajectories.	figure_source	figure9_metscore2_protein_loess_curves_source.tsv	5	mylpf	54.5	-0.049277	31393	30	ok	MYLPF	0.064035	2.21864e-42	7.33259e-42	41.6539	Positive PWAS beta	93	Flat / weak
Figure 4	a-d	F4_loess_curves	Age-grid LOESS fitted protein trajectories.	figure_source	figure9_metscore2_protein_loess_curves_source.tsv	5	mylpf	54.9833	-0.0485245	31393	30	ok	MYLPF	0.064035	2.21864e-42	7.33259e-42	41.6539	Positive PWAS beta	93	Flat / weak
Figure 4	a-d	F4_loess_curves	Age-grid LOESS fitted protein trajectories.	figure_source	figure9_metscore2_protein_loess_curves_source.tsv	5	mylpf	55.4667	-0.0487071	31393	30	ok	MYLPF	0.064035	2.21864e-42	7.33259e-42	41.6539	Positive PWAS beta	93	Flat / weak
Figure 4	a-d	F4_loess_curves	Age-grid LOESS fitted protein trajectories.	figure_source	figure9_metscore2_protein_loess_curves_source.tsv	5	mylpf	55.95	-0.0467597	31393	30	ok	MYLPF	0.064035	2.21864e-42	7.33259e-42	41.6539	Positive PWAS beta	93	Flat / weak
Figure 4	a-d	F4_loess_curves	Age-grid LOESS fitted protein trajectories.	figure_source	figure9_metscore2_protein_loess_curves_source.tsv	5	mylpf	56.4333	-0.0451354	31393	30	ok	MYLPF	0.064035	2.21864e-42	7.33259e-42	41.6539	Positive PWAS beta	93	Flat / weak
Figure 4	a-d	F4_loess_curves	Age-grid LOESS fitted protein trajectories.	figure_source	figure9_metscore2_protein_loess_curves_source.tsv	5	mylpf	56.9167	-0.0416458	31393	30	ok	MYLPF	0.064035	2.21864e-42	7.33259e-42	41.6539	Positive PWAS beta	93	Flat / weak
Figure 4	a-d	F4_loess_curves	Age-grid LOESS fitted protein trajectories.	figure_source	figure9_metscore2_protein_loess_curves_source.tsv	5	mylpf	57.4	-0.0382321	31393	30	ok	MYLPF	0.064035	2.21864e-42	7.33259e-42	41.6539	Positive PWAS beta	93	Flat / weak
Figure 4	a-d	F4_loess_curves	Age-grid LOESS fitted protein trajectories.	figure_source	figure9_metscore2_protein_loess_curves_source.tsv	5	mylpf	57.8833	-0.0333565	31393	30	ok	MYLPF	0.064035	2.21864e-42	7.33259e-42	41.6539	Positive PWAS beta	93	Flat / weak
Figure 4	a-d	F4_loess_curves	Age-grid LOESS fitted protein trajectories.	figure_source	figure9_metscore2_protein_loess_curves_source.tsv	5	mylpf	58.3667	-0.028546	31393	30	ok	MYLPF	0.064035	2.21864e-42	7.33259e-42	41.6539	Positive PWAS beta	93	Flat / weak
Figure 4	a-d	F4_loess_curves	Age-grid LOESS fitted protein trajectories.	figure_source	figure9_metscore2_protein_loess_curves_source.tsv	5	mylpf	58.85	-0.0231324	31393	30	ok	MYLPF	0.064035	2.21864e-42	7.33259e-42	41.6539	Positive PWAS beta	93	Flat / weak
Figure 4	a-d	F4_loess_curves	Age-grid LOESS fitted protein trajectories.	figure_source	figure9_metscore2_protein_loess_curves_source.tsv	5	mylpf	59.3333	-0.0178812	31393	30	ok	MYLPF	0.064035	2.21864e-42	7.33259e-42	41.6539	Positive PWAS beta	93	Flat / weak
Figure 4	a-d	F4_loess_curves	Age-grid LOESS fitted protein trajectories.	figure_source	figure9_metscore2_protein_loess_curves_source.tsv	5	mylpf	59.8167	-0.0129822	31393	30	ok	MYLPF	0.064035	2.21864e-42	7.33259e-42	41.6539	Positive PWAS beta	93	Flat / weak
Figure 4	a-d	F4_loess_curves	Age-grid LOESS fitted protein trajectories.	figure_source	figure9_metscore2_protein_loess_curves_source.tsv	5	mylpf	60.3	-0.0082472	31393	30	ok	MYLPF	0.064035	2.21864e-42	7.33259e-42	41.6539	Positive PWAS beta	93	Flat / weak
Figure 4	a-d	F4_loess_curves	Age-grid LOESS fitted protein trajectories.	figure_source	figure9_metscore2_protein_loess_curves_source.tsv	5	mylpf	60.7833	-0.00353156	31393	30	ok	MYLPF	0.064035	2.21864e-42	7.33259e-42	41.6539	Positive PWAS beta	93	Flat / weak
Figure 4	a-d	F4_loess_curves	Age-grid LOESS fitted protein trajectories.	figure_source	figure9_metscore2_protein_loess_curves_source.tsv	5	mylpf	61.2667	0.00124562	31393	30	ok	MYLPF	0.064035	2.21864e-42	7.33259e-42	41.6539	Positive PWAS beta	93	Flat / weak
Figure 4	a-d	F4_loess_curves	Age-grid LOESS fitted protein trajectories.	figure_source	figure9_metscore2_protein_loess_curves_source.tsv	5	mylpf	61.75	0.00612552	31393	30	ok	MYLPF	0.064035	2.21864e-42	7.33259e-42	41.6539	Positive PWAS beta	93	Flat / weak
Figure 4	a-d	F4_loess_curves	Age-grid LOESS fitted protein trajectories.	figure_source	figure9_metscore2_protein_loess_curves_source.tsv	5	mylpf	62.2333	0.0111274	31393	30	ok	MYLPF	0.064035	2.21864e-42	7.33259e-42	41.6539	Positive PWAS beta	93	Flat / weak
Figure 4	a-d	F4_loess_curves	Age-grid LOESS fitted protein trajectories.	figure_source	figure9_metscore2_protein_loess_curves_source.tsv	5	mylpf	62.7167	0.016257	31393	30	ok	MYLPF	0.064035	2.21864e-42	7.33259e-42	41.6539	Positive PWAS beta	93	Flat / weak
Figure 4	a-d	F4_loess_curves	Age-grid LOESS fitted protein trajectories.	figure_source	figure9_metscore2_protein_loess_curves_source.tsv	5	mylpf	63.2	0.0215119	31393	30	ok	MYLPF	0.064035	2.21864e-42	7.33259e-42	41.6539	Positive PWAS beta	93	Flat / weak
Figure 4	a-d	F4_loess_curves	Age-grid LOESS fitted protein trajectories.	figure_source	figure9_metscore2_protein_loess_curves_source.tsv	5	mylpf	63.6833	0.0268877	31393	30	ok	MYLPF	0.064035	2.21864e-42	7.33259e-42	41.6539	Positive PWAS beta	93	Flat / weak
Figure 4	a-d	F4_loess_curves	Age-grid LOESS fitted protein trajectories.	figure_source	figure9_metscore2_protein_loess_curves_source.tsv	5	mylpf	64.1667	0.0323792	31393	30	ok	MYLPF	0.064035	2.21864e-42	7.33259e-42	41.6539	Positive PWAS beta	93	Flat / weak
Figure 4	a-d	F4_loess_curves	Age-grid LOESS fitted protein trajectories.	figure_source	figure9_metscore2_protein_loess_curves_source.tsv	5	mylpf	64.65	0.0379806	31393	30	ok	MYLPF	0.064035	2.21864e-42	7.33259e-42	41.6539	Positive PWAS beta	93	Flat / weak
Figure 4	a-d	F4_loess_curves	Age-grid LOESS fitted protein trajectories.	figure_source	figure9_metscore2_protein_loess_curves_source.tsv	5	mylpf	65.1333	0.0436862	31393	30	ok	MYLPF	0.064035	2.21864e-42	7.33259e-42	41.6539	Positive PWAS beta	93	Flat / weak
Figure 4	a-d	F4_loess_curves	Age-grid LOESS fitted protein trajectories.	figure_source	figure9_metscore2_protein_loess_curves_source.tsv	5	mylpf	65.6167	0.0494889	31393	30	ok	MYLPF	0.064035	2.21864e-42	7.33259e-42	41.6539	Positive PWAS beta	93	Flat / weak
Figure 4	a-d	F4_loess_curves	Age-grid LOESS fitted protein trajectories.	figure_source	figure9_metscore2_protein_loess_curves_source.tsv	5	mylpf	66.1	0.0553795	31393	30	ok	MYLPF	0.064035	2.21864e-42	7.33259e-42	41.6539	Positive PWAS beta	93	Flat / weak
Figure 4	a-d	F4_loess_curves	Age-grid LOESS fitted protein trajectories.	figure_source	figure9_metscore2_protein_loess_curves_source.tsv	5	mylpf	66.5833	0.0613496	31393	30	ok	MYLPF	0.064035	2.21864e-42	7.33259e-42	41.6539	Positive PWAS beta	93	Flat / weak
Figure 4	a-d	F4_loess_curves	Age-grid LOESS fitted protein trajectories.	figure_source	figure9_metscore2_protein_loess_curves_source.tsv	5	mylpf	67.0667	0.0673928	31393	30	ok	MYLPF	0.064035	2.21864e-42	7.33259e-42	41.6539	Positive PWAS beta	93	Flat / weak
Figure 4	a-d	F4_loess_curves	Age-grid LOESS fitted protein trajectories.	figure_source	figure9_metscore2_protein_loess_curves_source.tsv	5	mylpf	67.55	0.0735043	31393	30	ok	MYLPF	0.064035	2.21864e-42	7.33259e-42	41.6539	Positive PWAS beta	93	Flat / weak
Figure 4	a-d	F4_loess_curves	Age-grid LOESS fitted protein trajectories.	figure_source	figure9_metscore2_protein_loess_curves_source.tsv	5	mylpf	68.0333	0.0796824	31393	30	ok	MYLPF	0.064035	2.21864e-42	7.33259e-42	41.6539	Positive PWAS beta	93	Flat / weak
Figure 4	a-d	F4_loess_curves	Age-grid LOESS fitted protein trajectories.	figure_source	figure9_metscore2_protein_loess_curves_source.tsv	5	mylpf	68.5167	0.0859267	31393	30	ok	MYLPF	0.064035	2.21864e-42	7.33259e-42	41.6539	Positive PWAS beta	93	Flat / weak
Figure 4	a-d	F4_loess_curves	Age-grid LOESS fitted protein trajectories.	figure_source	figure9_metscore2_protein_loess_curves_source.tsv	5	mylpf	69	0.0922372	31393	30	ok	MYLPF	0.064035	2.21864e-42	7.33259e-42	41.6539	Positive PWAS beta	93	Flat / weak
Figure 4	a-d	F4_loess_curves	Age-grid LOESS fitted protein trajectories.	figure_source	figure9_metscore2_protein_loess_curves_source.tsv	5	mzb1	40	0.154604	36992	30	ok	MZB1	0.235886	0	0	562.837	Positive PWAS beta	93	Flat / weak
Figure 4	a-d	F4_loess_curves	Age-grid LOESS fitted protein trajectories.	figure_source	figure9_metscore2_protein_loess_curves_source.tsv	5	mzb1	40.4833	0.142269	36992	30	ok	MZB1	0.235886	0	0	562.837	Positive PWAS beta	93	Flat / weak
Figure 4	a-d	F4_loess_curves	Age-grid LOESS fitted protein trajectories.	figure_source	figure9_metscore2_protein_loess_curves_source.tsv	5	mzb1	40.9667	0.129998	36992	30	ok	MZB1	0.235886	0	0	562.837	Positive PWAS beta	93	Flat / weak
Figure 4	a-d	F4_loess_curves	Age-grid LOESS fitted protein trajectories.	figure_source	figure9_metscore2_protein_loess_curves_source.tsv	5	mzb1	41.45	0.117804	36992	30	ok	MZB1	0.235886	0	0	562.837	Positive PWAS beta	93	Flat / weak
Figure 4	a-d	F4_loess_curves	Age-grid LOESS fitted protein trajectories.	figure_source	figure9_metscore2_protein_loess_curves_source.tsv	5	mzb1	41.9333	0.105701	36992	30	ok	MZB1	0.235886	0	0	562.837	Positive PWAS beta	93	Flat / weak
Figure 4	a-d	F4_loess_curves	Age-grid LOESS fitted protein trajectories.	figure_source	figure9_metscore2_protein_loess_curves_source.tsv	5	mzb1	42.4167	0.093704	36992	30	ok	MZB1	0.235886	0	0	562.837	Positive PWAS beta	93	Flat / weak
Figure 4	a-d	F4_loess_curves	Age-grid LOESS fitted protein trajectories.	figure_source	figure9_metscore2_protein_loess_curves_source.tsv	5	mzb1	42.9	0.0818218	36992	30	ok	MZB1	0.235886	0	0	562.837	Positive PWAS beta	93	Flat / weak
Figure 4	a-d	F4_loess_curves	Age-grid LOESS fitted protein trajectories.	figure_source	figure9_metscore2_protein_loess_curves_source.tsv	5	mzb1	43.3833	0.0700647	36992	30	ok	MZB1	0.235886	0	0	562.837	Positive PWAS beta	93	Flat / weak
Figure 4	a-d	F4_loess_curves	Age-grid LOESS fitted protein trajectories.	figure_source	figure9_metscore2_protein_loess_curves_source.tsv	5	mzb1	43.8667	0.0584447	36992	30	ok	MZB1	0.235886	0	0	562.837	Positive PWAS beta	93	Flat / weak
Figure 4	a-d	F4_loess_curves	Age-grid LOESS fitted protein trajectories.	figure_source	figure9_metscore2_protein_loess_curves_source.tsv	5	mzb1	44.35	0.0469754	36992	30	ok	MZB1	0.235886	0	0	562.837	Positive PWAS beta	93	Flat / weak
Figure 4	a-d	F4_loess_curves	Age-grid LOESS fitted protein trajectories.	figure_source	figure9_metscore2_protein_loess_curves_source.tsv	5	mzb1	44.8333	0.0356686	36992	30	ok	MZB1	0.235886	0	0	562.837	Positive PWAS beta	93	Flat / weak
Figure 4	a-d	F4_loess_curves	Age-grid LOESS fitted protein trajectories.	figure_source	figure9_metscore2_protein_loess_curves_source.tsv	5	mzb1	45.3167	0.0245349	36992	30	ok	MZB1	0.235886	0	0	562.837	Positive PWAS beta	93	Flat / weak
Figure 4	a-d	F4_loess_curves	Age-grid LOESS fitted protein trajectories.	figure_source	figure9_metscore2_protein_loess_curves_source.tsv	5	mzb1	45.8	0.0135855	36992	30	ok	MZB1	0.235886	0	0	562.837	Positive PWAS beta	93	Flat / weak
Figure 4	a-d	F4_loess_curves	Age-grid LOESS fitted protein trajectories.	figure_source	figure9_metscore2_protein_loess_curves_source.tsv	5	mzb1	46.2833	0.00283162	36992	30	ok	MZB1	0.235886	0	0	562.837	Positive PWAS beta	93	Flat / weak
Figure 4	a-d	F4_loess_curves	Age-grid LOESS fitted protein trajectories.	figure_source	figure9_metscore2_protein_loess_curves_source.tsv	5	mzb1	46.7667	-0.00771932	36992	30	ok	MZB1	0.235886	0	0	562.837	Positive PWAS beta	93	Flat / weak
Figure 4	a-d	F4_loess_curves	Age-grid LOESS fitted protein trajectories.	figure_source	figure9_metscore2_protein_loess_curves_source.tsv	5	mzb1	47.25	-0.0180651	36992	30	ok	MZB1	0.235886	0	0	562.837	Positive PWAS beta	93	Flat / weak
Figure 4	a-d	F4_loess_curves	Age-grid LOESS fitted protein trajectories.	figure_source	figure9_metscore2_protein_loess_curves_source.tsv	5	mzb1	47.7333	-0.0282159	36992	30	ok	MZB1	0.235886	0	0	562.837	Positive PWAS beta	93	Flat / weak
Figure 4	a-d	F4_loess_curves	Age-grid LOESS fitted protein trajectories.	figure_source	figure9_metscore2_protein_loess_curves_source.tsv	5	mzb1	48.2167	-0.0381999	36992	30	ok	MZB1	0.235886	0	0	562.837	Positive PWAS beta	93	Flat / weak
Figure 4	a-d	F4_loess_curves	Age-grid LOESS fitted protein trajectories.	figure_source	figure9_metscore2_protein_loess_curves_source.tsv	5	mzb1	48.7	-0.0480636	36992	30	ok	MZB1	0.235886	0	0	562.837	Positive PWAS beta	93	Flat / weak
Figure 4	a-d	F4_loess_curves	Age-grid LOESS fitted protein trajectories.	figure_source	figure9_metscore2_protein_loess_curves_source.tsv	5	mzb1	49.1833	-0.0578739	36992	30	ok	MZB1	0.235886	0	0	562.837	Positive PWAS beta	93	Flat / weak
Figure 4	a-d	F4_loess_curves	Age-grid LOESS fitted protein trajectories.	figure_source	figure9_metscore2_protein_loess_curves_source.tsv	5	mzb1	49.6667	-0.0676991	36992	30	ok	MZB1	0.235886	0	0	562.837	Positive PWAS beta	93	Flat / weak
Figure 4	a-d	F4_loess_curves	Age-grid LOESS fitted protein trajectories.	figure_source	figure9_metscore2_protein_loess_curves_source.tsv	5	mzb1	50.15	-0.0775194	36992	30	ok	MZB1	0.235886	0	0	562.837	Positive PWAS beta	93	Flat / weak
Figure 4	a-d	F4_loess_curves	Age-grid LOESS fitted protein trajectories.	figure_source	figure9_metscore2_protein_loess_curves_source.tsv	5	mzb1	50.6333	-0.0869318	36992	30	ok	MZB1	0.235886	0	0	562.837	Positive PWAS beta	93	Flat / weak
Figure 4	a-d	F4_loess_curves	Age-grid LOESS fitted protein trajectories.	figure_source	figure9_metscore2_protein_loess_curves_source.tsv	5	mzb1	51.1167	-0.0950882	36992	30	ok	MZB1	0.235886	0	0	562.837	Positive PWAS beta	93	Flat / weak
Figure 4	a-d	F4_loess_curves	Age-grid LOESS fitted protein trajectories.	figure_source	figure9_metscore2_protein_loess_curves_source.tsv	5	mzb1	51.6	-0.103053	36992	30	ok	MZB1	0.235886	0	0	562.837	Positive PWAS beta	93	Flat / weak
Figure 4	a-d	F4_loess_curves	Age-grid LOESS fitted protein trajectories.	figure_source	figure9_metscore2_protein_loess_curves_source.tsv	5	mzb1	52.0833	-0.10911	36992	30	ok	MZB1	0.235886	0	0	562.837	Positive PWAS beta	93	Flat / weak
Figure 4	a-d	F4_loess_curves	Age-grid LOESS fitted protein trajectories.	figure_source	figure9_metscore2_protein_loess_curves_source.tsv	5	mzb1	52.5667	-0.115437	36992	30	ok	MZB1	0.235886	0	0	562.837	Positive PWAS beta	93	Flat / weak
Figure 4	a-d	F4_loess_curves	Age-grid LOESS fitted protein trajectories.	figure_source	figure9_metscore2_protein_loess_curves_source.tsv	5	mzb1	53.05	-0.119434	36992	30	ok	MZB1	0.235886	0	0	562.837	Positive PWAS beta	93	Flat / weak
Figure 4	a-d	F4_loess_curves	Age-grid LOESS fitted protein trajectories.	figure_source	figure9_metscore2_protein_loess_curves_source.tsv	5	mzb1	53.5333	-0.123458	36992	30	ok	MZB1	0.235886	0	0	562.837	Positive PWAS beta	93	Flat / weak
Figure 4	a-d	F4_loess_curves	Age-grid LOESS fitted protein trajectories.	figure_source	figure9_metscore2_protein_loess_curves_source.tsv	5	mzb1	54.0167	-0.125401	36992	30	ok	MZB1	0.235886	0	0	562.837	Positive PWAS beta	93	Flat / weak
Figure 4	a-d	F4_loess_curves	Age-grid LOESS fitted protein trajectories.	figure_source	figure9_metscore2_protein_loess_curves_source.tsv	5	mzb1	54.5	-0.126821	36992	30	ok	MZB1	0.235886	0	0	562.837	Positive PWAS beta	93	Flat / weak
Figure 4	a-d	F4_loess_curves	Age-grid LOESS fitted protein trajectories.	figure_source	figure9_metscore2_protein_loess_curves_source.tsv	5	mzb1	54.9833	-0.127055	36992	30	ok	MZB1	0.235886	0	0	562.837	Positive PWAS beta	93	Flat / weak
Figure 4	a-d	F4_loess_curves	Age-grid LOESS fitted protein trajectories.	figure_source	figure9_metscore2_protein_loess_curves_source.tsv	5	mzb1	55.4667	-0.125834	36992	30	ok	MZB1	0.235886	0	0	562.837	Positive PWAS beta	93	Flat / weak
Figure 4	a-d	F4_loess_curves	Age-grid LOESS fitted protein trajectories.	figure_source	figure9_metscore2_protein_loess_curves_source.tsv	5	mzb1	55.95	-0.124331	36992	30	ok	MZB1	0.235886	0	0	562.837	Positive PWAS beta	93	Flat / weak
Figure 4	a-d	F4_loess_curves	Age-grid LOESS fitted protein trajectories.	figure_source	figure9_metscore2_protein_loess_curves_source.tsv	5	mzb1	56.4333	-0.121034	36992	30	ok	MZB1	0.235886	0	0	562.837	Positive PWAS beta	93	Flat / weak
Figure 4	a-d	F4_loess_curves	Age-grid LOESS fitted protein trajectories.	figure_source	figure9_metscore2_protein_loess_curves_source.tsv	5	mzb1	56.9167	-0.116953	36992	30	ok	MZB1	0.235886	0	0	562.837	Positive PWAS beta	93	Flat / weak
Figure 4	a-d	F4_loess_curves	Age-grid LOESS fitted protein trajectories.	figure_source	figure9_metscore2_protein_loess_curves_source.tsv	5	mzb1	57.4	-0.111682	36992	30	ok	MZB1	0.235886	0	0	562.837	Positive PWAS beta	93	Flat / weak
Figure 4	a-d	F4_loess_curves	Age-grid LOESS fitted protein trajectories.	figure_source	figure9_metscore2_protein_loess_curves_source.tsv	5	mzb1	57.8833	-0.104674	36992	30	ok	MZB1	0.235886	0	0	562.837	Positive PWAS beta	93	Flat / weak
Figure 4	a-d	F4_loess_curves	Age-grid LOESS fitted protein trajectories.	figure_source	figure9_metscore2_protein_loess_curves_source.tsv	5	mzb1	58.3667	-0.0968347	36992	30	ok	MZB1	0.235886	0	0	562.837	Positive PWAS beta	93	Flat / weak
Figure 4	a-d	F4_loess_curves	Age-grid LOESS fitted protein trajectories.	figure_source	figure9_metscore2_protein_loess_curves_source.tsv	5	mzb1	58.85	-0.0867345	36992	30	ok	MZB1	0.235886	0	0	562.837	Positive PWAS beta	93	Flat / weak
Figure 4	a-d	F4_loess_curves	Age-grid LOESS fitted protein trajectories.	figure_source	figure9_metscore2_protein_loess_curves_source.tsv	5	mzb1	59.3333	-0.0745018	36992	30	ok	MZB1	0.235886	0	0	562.837	Positive PWAS beta	93	Flat / weak
Figure 4	a-d	F4_loess_curves	Age-grid LOESS fitted protein trajectories.	figure_source	figure9_metscore2_protein_loess_curves_source.tsv	5	mzb1	59.8167	-0.0618853	36992	30	ok	MZB1	0.235886	0	0	562.837	Positive PWAS beta	93	Flat / weak
Figure 4	a-d	F4_loess_curves	Age-grid LOESS fitted protein trajectories.	figure_source	figure9_metscore2_protein_loess_curves_source.tsv	5	mzb1	60.3	-0.0494188	36992	30	ok	MZB1	0.235886	0	0	562.837	Positive PWAS beta	93	Flat / weak
Figure 4	a-d	F4_loess_curves	Age-grid LOESS fitted protein trajectories.	figure_source	figure9_metscore2_protein_loess_curves_source.tsv	5	mzb1	60.7833	-0.0371051	36992	30	ok	MZB1	0.235886	0	0	562.837	Positive PWAS beta	93	Flat / weak
Figure 4	a-d	F4_loess_curves	Age-grid LOESS fitted protein trajectories.	figure_source	figure9_metscore2_protein_loess_curves_source.tsv	5	mzb1	61.2667	-0.0248427	36992	30	ok	MZB1	0.235886	0	0	562.837	Positive PWAS beta	93	Flat / weak
Figure 4	a-d	F4_loess_curves	Age-grid LOESS fitted protein trajectories.	figure_source	figure9_metscore2_protein_loess_curves_source.tsv	5	mzb1	61.75	-0.0125339	36992	30	ok	MZB1	0.235886	0	0	562.837	Positive PWAS beta	93	Flat / weak
Figure 4	a-d	F4_loess_curves	Age-grid LOESS fitted protein trajectories.	figure_source	figure9_metscore2_protein_loess_curves_source.tsv	5	mzb1	62.2333	-0.000101648	36992	30	ok	MZB1	0.235886	0	0	562.837	Positive PWAS beta	93	Flat / weak
Figure 4	a-d	F4_loess_curves	Age-grid LOESS fitted protein trajectories.	figure_source	figure9_metscore2_protein_loess_curves_source.tsv	5	mzb1	62.7167	0.0125104	36992	30	ok	MZB1	0.235886	0	0	562.837	Positive PWAS beta	93	Flat / weak
Figure 4	a-d	F4_loess_curves	Age-grid LOESS fitted protein trajectories.	figure_source	figure9_metscore2_protein_loess_curves_source.tsv	5	mzb1	63.2	0.0253424	36992	30	ok	MZB1	0.235886	0	0	562.837	Positive PWAS beta	93	Flat / weak
Figure 4	a-d	F4_loess_curves	Age-grid LOESS fitted protein trajectories.	figure_source	figure9_metscore2_protein_loess_curves_source.tsv	5	mzb1	63.6833	0.0384221	36992	30	ok	MZB1	0.235886	0	0	562.837	Positive PWAS beta	93	Flat / weak
Figure 4	a-d	F4_loess_curves	Age-grid LOESS fitted protein trajectories.	figure_source	figure9_metscore2_protein_loess_curves_source.tsv	5	mzb1	64.1667	0.051767	36992	30	ok	MZB1	0.235886	0	0	562.837	Positive PWAS beta	93	Flat / weak
Figure 4	a-d	F4_loess_curves	Age-grid LOESS fitted protein trajectories.	figure_source	figure9_metscore2_protein_loess_curves_source.tsv	5	mzb1	64.65	0.0653849	36992	30	ok	MZB1	0.235886	0	0	562.837	Positive PWAS beta	93	Flat / weak
Figure 4	a-d	F4_loess_curves	Age-grid LOESS fitted protein trajectories.	figure_source	figure9_metscore2_protein_loess_curves_source.tsv	5	mzb1	65.1333	0.0792751	36992	30	ok	MZB1	0.235886	0	0	562.837	Positive PWAS beta	93	Flat / weak
Figure 4	a-d	F4_loess_curves	Age-grid LOESS fitted protein trajectories.	figure_source	figure9_metscore2_protein_loess_curves_source.tsv	5	mzb1	65.6167	0.0934291	36992	30	ok	MZB1	0.235886	0	0	562.837	Positive PWAS beta	93	Flat / weak
Figure 4	a-d	F4_loess_curves	Age-grid LOESS fitted protein trajectories.	figure_source	figure9_metscore2_protein_loess_curves_source.tsv	5	mzb1	66.1	0.107831	36992	30	ok	MZB1	0.235886	0	0	562.837	Positive PWAS beta	93	Flat / weak
Figure 4	a-d	F4_loess_curves	Age-grid LOESS fitted protein trajectories.	figure_source	figure9_metscore2_protein_loess_curves_source.tsv	5	mzb1	66.5833	0.12246	36992	30	ok	MZB1	0.235886	0	0	562.837	Positive PWAS beta	93	Flat / weak
Figure 4	a-d	F4_loess_curves	Age-grid LOESS fitted protein trajectories.	figure_source	figure9_metscore2_protein_loess_curves_source.tsv	5	mzb1	67.0667	0.137294	36992	30	ok	MZB1	0.235886	0	0	562.837	Positive PWAS beta	93	Flat / weak
Figure 4	a-d	F4_loess_curves	Age-grid LOESS fitted protein trajectories.	figure_source	figure9_metscore2_protein_loess_curves_source.tsv	5	mzb1	67.55	0.152308	36992	30	ok	MZB1	0.235886	0	0	562.837	Positive PWAS beta	93	Flat / weak
Figure 4	a-d	F4_loess_curves	Age-grid LOESS fitted protein trajectories.	figure_source	figure9_metscore2_protein_loess_curves_source.tsv	5	mzb1	68.0333	0.16747	36992	30	ok	MZB1	0.235886	0	0	562.837	Positive PWAS beta	93	Flat / weak
Figure 4	a-d	F4_loess_curves	Age-grid LOESS fitted protein trajectories.	figure_source	figure9_metscore2_protein_loess_curves_source.tsv	5	mzb1	68.5167	0.18275	36992	30	ok	MZB1	0.235886	0	0	562.837	Positive PWAS beta	93	Flat / weak
Figure 4	a-d	F4_loess_curves	Age-grid LOESS fitted protein trajectories.	figure_source	figure9_metscore2_protein_loess_curves_source.tsv	5	mzb1	69	0.198117	36992	30	ok	MZB1	0.235886	0	0	562.837	Positive PWAS beta	93	Flat / weak
Figure 4	a-d	F4_loess_curves	Age-grid LOESS fitted protein trajectories.	figure_source	figure9_metscore2_protein_loess_curves_source.tsv	5	nppc	40	0.123582	36833	30	ok	NPPC	0.151551	8.7766e-184	7.94528e-183	183.057	Positive PWAS beta	93	Flat / weak
Figure 4	a-d	F4_loess_curves	Age-grid LOESS fitted protein trajectories.	figure_source	figure9_metscore2_protein_loess_curves_source.tsv	5	nppc	40.4833	0.11286	36833	30	ok	NPPC	0.151551	8.7766e-184	7.94528e-183	183.057	Positive PWAS beta	93	Flat / weak
Figure 4	a-d	F4_loess_curves	Age-grid LOESS fitted protein trajectories.	figure_source	figure9_metscore2_protein_loess_curves_source.tsv	5	nppc	40.9667	0.102422	36833	30	ok	NPPC	0.151551	8.7766e-184	7.94528e-183	183.057	Positive PWAS beta	93	Flat / weak
Figure 4	a-d	F4_loess_curves	Age-grid LOESS fitted protein trajectories.	figure_source	figure9_metscore2_protein_loess_curves_source.tsv	5	nppc	41.45	0.0922815	36833	30	ok	NPPC	0.151551	8.7766e-184	7.94528e-183	183.057	Positive PWAS beta	93	Flat / weak
Figure 4	a-d	F4_loess_curves	Age-grid LOESS fitted protein trajectories.	figure_source	figure9_metscore2_protein_loess_curves_source.tsv	5	nppc	41.9333	0.0824502	36833	30	ok	NPPC	0.151551	8.7766e-184	7.94528e-183	183.057	Positive PWAS beta	93	Flat / weak
Figure 4	a-d	F4_loess_curves	Age-grid LOESS fitted protein trajectories.	figure_source	figure9_metscore2_protein_loess_curves_source.tsv	5	nppc	42.4167	0.0729382	36833	30	ok	NPPC	0.151551	8.7766e-184	7.94528e-183	183.057	Positive PWAS beta	93	Flat / weak
Figure 4	a-d	F4_loess_curves	Age-grid LOESS fitted protein trajectories.	figure_source	figure9_metscore2_protein_loess_curves_source.tsv	5	nppc	42.9	0.0637482	36833	30	ok	NPPC	0.151551	8.7766e-184	7.94528e-183	183.057	Positive PWAS beta	93	Flat / weak
Figure 4	a-d	F4_loess_curves	Age-grid LOESS fitted protein trajectories.	figure_source	figure9_metscore2_protein_loess_curves_source.tsv	5	nppc	43.3833	0.0548797	36833	30	ok	NPPC	0.151551	8.7766e-184	7.94528e-183	183.057	Positive PWAS beta	93	Flat / weak
Figure 4	a-d	F4_loess_curves	Age-grid LOESS fitted protein trajectories.	figure_source	figure9_metscore2_protein_loess_curves_source.tsv	5	nppc	43.8667	0.0463348	36833	30	ok	NPPC	0.151551	8.7766e-184	7.94528e-183	183.057	Positive PWAS beta	93	Flat / weak
Figure 4	a-d	F4_loess_curves	Age-grid LOESS fitted protein trajectories.	figure_source	figure9_metscore2_protein_loess_curves_source.tsv	5	nppc	44.35	0.038116	36833	30	ok	NPPC	0.151551	8.7766e-184	7.94528e-183	183.057	Positive PWAS beta	93	Flat / weak
Figure 4	a-d	F4_loess_curves	Age-grid LOESS fitted protein trajectories.	figure_source	figure9_metscore2_protein_loess_curves_source.tsv	5	nppc	44.8333	0.0302255	36833	30	ok	NPPC	0.151551	8.7766e-184	7.94528e-183	183.057	Positive PWAS beta	93	Flat / weak
Figure 4	a-d	F4_loess_curves	Age-grid LOESS fitted protein trajectories.	figure_source	figure9_metscore2_protein_loess_curves_source.tsv	5	nppc	45.3167	0.0226645	36833	30	ok	NPPC	0.151551	8.7766e-184	7.94528e-183	183.057	Positive PWAS beta	93	Flat / weak
Figure 4	a-d	F4_loess_curves	Age-grid LOESS fitted protein trajectories.	figure_source	figure9_metscore2_protein_loess_curves_source.tsv	5	nppc	45.8	0.0154319	36833	30	ok	NPPC	0.151551	8.7766e-184	7.94528e-183	183.057	Positive PWAS beta	93	Flat / weak
Figure 4	a-d	F4_loess_curves	Age-grid LOESS fitted protein trajectories.	figure_source	figure9_metscore2_protein_loess_curves_source.tsv	5	nppc	46.2833	0.00852436	36833	30	ok	NPPC	0.151551	8.7766e-184	7.94528e-183	183.057	Positive PWAS beta	93	Flat / weak
Figure 4	a-d	F4_loess_curves	Age-grid LOESS fitted protein trajectories.	figure_source	figure9_metscore2_protein_loess_curves_source.tsv	5	nppc	46.7667	0.00193757	36833	30	ok	NPPC	0.151551	8.7766e-184	7.94528e-183	183.057	Positive PWAS beta	93	Flat / weak
Figure 4	a-d	F4_loess_curves	Age-grid LOESS fitted protein trajectories.	figure_source	figure9_metscore2_protein_loess_curves_source.tsv	5	nppc	47.25	-0.00433292	36833	30	ok	NPPC	0.151551	8.7766e-184	7.94528e-183	183.057	Positive PWAS beta	93	Flat / weak
Figure 4	a-d	F4_loess_curves	Age-grid LOESS fitted protein trajectories.	figure_source	figure9_metscore2_protein_loess_curves_source.tsv	5	nppc	47.7333	-0.0102939	36833	30	ok	NPPC	0.151551	8.7766e-184	7.94528e-183	183.057	Positive PWAS beta	93	Flat / weak
Figure 4	a-d	F4_loess_curves	Age-grid LOESS fitted protein trajectories.	figure_source	figure9_metscore2_protein_loess_curves_source.tsv	5	nppc	48.2167	-0.015954	36833	30	ok	NPPC	0.151551	8.7766e-184	7.94528e-183	183.057	Positive PWAS beta	93	Flat / weak
Figure 4	a-d	F4_loess_curves	Age-grid LOESS fitted protein trajectories.	figure_source	figure9_metscore2_protein_loess_curves_source.tsv	5	nppc	48.7	-0.0213163	36833	30	ok	NPPC	0.151551	8.7766e-184	7.94528e-183	183.057	Positive PWAS beta	93	Flat / weak
Figure 4	a-d	F4_loess_curves	Age-grid LOESS fitted protein trajectories.	figure_source	figure9_metscore2_protein_loess_curves_source.tsv	5	nppc	49.1833	-0.0263665	36833	30	ok	NPPC	0.151551	8.7766e-184	7.94528e-183	183.057	Positive PWAS beta	93	Flat / weak
Figure 4	a-d	F4_loess_curves	Age-grid LOESS fitted protein trajectories.	figure_source	figure9_metscore2_protein_loess_curves_source.tsv	5	nppc	49.6667	-0.0310402	36833	30	ok	NPPC	0.151551	8.7766e-184	7.94528e-183	183.057	Positive PWAS beta	93	Flat / weak
Figure 4	a-d	F4_loess_curves	Age-grid LOESS fitted protein trajectories.	figure_source	figure9_metscore2_protein_loess_curves_source.tsv	5	nppc	50.15	-0.0351565	36833	30	ok	NPPC	0.151551	8.7766e-184	7.94528e-183	183.057	Positive PWAS beta	93	Flat / weak
Figure 4	a-d	F4_loess_curves	Age-grid LOESS fitted protein trajectories.	figure_source	figure9_metscore2_protein_loess_curves_source.tsv	5	nppc	50.6333	-0.0381359	36833	30	ok	NPPC	0.151551	8.7766e-184	7.94528e-183	183.057	Positive PWAS beta	93	Flat / weak
Figure 4	a-d	F4_loess_curves	Age-grid LOESS fitted protein trajectories.	figure_source	figure9_metscore2_protein_loess_curves_source.tsv	5	nppc	51.1167	-0.0391057	36833	30	ok	NPPC	0.151551	8.7766e-184	7.94528e-183	183.057	Positive PWAS beta	93	Flat / weak
Figure 4	a-d	F4_loess_curves	Age-grid LOESS fitted protein trajectories.	figure_source	figure9_metscore2_protein_loess_curves_source.tsv	5	nppc	51.6	-0.0404739	36833	30	ok	NPPC	0.151551	8.7766e-184	7.94528e-183	183.057	Positive PWAS beta	93	Flat / weak
Figure 4	a-d	F4_loess_curves	Age-grid LOESS fitted protein trajectories.	figure_source	figure9_metscore2_protein_loess_curves_source.tsv	5	nppc	52.0833	-0.0392515	36833	30	ok	NPPC	0.151551	8.7766e-184	7.94528e-183	183.057	Positive PWAS beta	93	Flat / weak
Figure 4	a-d	F4_loess_curves	Age-grid LOESS fitted protein trajectories.	figure_source	figure9_metscore2_protein_loess_curves_source.tsv	5	nppc	52.5667	-0.0396379	36833	30	ok	NPPC	0.151551	8.7766e-184	7.94528e-183	183.057	Positive PWAS beta	93	Flat / weak
Figure 4	a-d	F4_loess_curves	Age-grid LOESS fitted protein trajectories.	figure_source	figure9_metscore2_protein_loess_curves_source.tsv	5	nppc	53.05	-0.0372742	36833	30	ok	NPPC	0.151551	8.7766e-184	7.94528e-183	183.057	Positive PWAS beta	93	Flat / weak
Figure 4	a-d	F4_loess_curves	Age-grid LOESS fitted protein trajectories.	figure_source	figure9_metscore2_protein_loess_curves_source.tsv	5	nppc	53.5333	-0.0365278	36833	30	ok	NPPC	0.151551	8.7766e-184	7.94528e-183	183.057	Positive PWAS beta	93	Flat / weak
Figure 4	a-d	F4_loess_curves	Age-grid LOESS fitted protein trajectories.	figure_source	figure9_metscore2_protein_loess_curves_source.tsv	5	nppc	54.0167	-0.0342335	36833	30	ok	NPPC	0.151551	8.7766e-184	7.94528e-183	183.057	Positive PWAS beta	93	Flat / weak
Figure 4	a-d	F4_loess_curves	Age-grid LOESS fitted protein trajectories.	figure_source	figure9_metscore2_protein_loess_curves_source.tsv	5	nppc	54.5	-0.0327746	36833	30	ok	NPPC	0.151551	8.7766e-184	7.94528e-183	183.057	Positive PWAS beta	93	Flat / weak
Figure 4	a-d	F4_loess_curves	Age-grid LOESS fitted protein trajectories.	figure_source	figure9_metscore2_protein_loess_curves_source.tsv	5	nppc	54.9833	-0.0321355	36833	30	ok	NPPC	0.151551	8.7766e-184	7.94528e-183	183.057	Positive PWAS beta	93	Flat / weak
Figure 4	a-d	F4_loess_curves	Age-grid LOESS fitted protein trajectories.	figure_source	figure9_metscore2_protein_loess_curves_source.tsv	5	nppc	55.4667	-0.0308253	36833	30	ok	NPPC	0.151551	8.7766e-184	7.94528e-183	183.057	Positive PWAS beta	93	Flat / weak
Figure 4	a-d	F4_loess_curves	Age-grid LOESS fitted protein trajectories.	figure_source	figure9_metscore2_protein_loess_curves_source.tsv	5	nppc	55.95	-0.0327912	36833	30	ok	NPPC	0.151551	8.7766e-184	7.94528e-183	183.057	Positive PWAS beta	93	Flat / weak
Figure 4	a-d	F4_loess_curves	Age-grid LOESS fitted protein trajectories.	figure_source	figure9_metscore2_protein_loess_curves_source.tsv	5	nppc	56.4333	-0.0324074	36833	30	ok	NPPC	0.151551	8.7766e-184	7.94528e-183	183.057	Positive PWAS beta	93	Flat / weak
Figure 4	a-d	F4_loess_curves	Age-grid LOESS fitted protein trajectories.	figure_source	figure9_metscore2_protein_loess_curves_source.tsv	5	nppc	56.9167	-0.0356064	36833	30	ok	NPPC	0.151551	8.7766e-184	7.94528e-183	183.057	Positive PWAS beta	93	Flat / weak
Figure 4	a-d	F4_loess_curves	Age-grid LOESS fitted protein trajectories.	figure_source	figure9_metscore2_protein_loess_curves_source.tsv	5	nppc	57.4	-0.0360791	36833	30	ok	NPPC	0.151551	8.7766e-184	7.94528e-183	183.057	Positive PWAS beta	93	Flat / weak
Figure 4	a-d	F4_loess_curves	Age-grid LOESS fitted protein trajectories.	figure_source	figure9_metscore2_protein_loess_curves_source.tsv	5	nppc	57.8833	-0.0388186	36833	30	ok	NPPC	0.151551	8.7766e-184	7.94528e-183	183.057	Positive PWAS beta	93	Flat / weak
Figure 4	a-d	F4_loess_curves	Age-grid LOESS fitted protein trajectories.	figure_source	figure9_metscore2_protein_loess_curves_source.tsv	5	nppc	58.3667	-0.0392858	36833	30	ok	NPPC	0.151551	8.7766e-184	7.94528e-183	183.057	Positive PWAS beta	93	Flat / weak
Figure 4	a-d	F4_loess_curves	Age-grid LOESS fitted protein trajectories.	figure_source	figure9_metscore2_protein_loess_curves_source.tsv	5	nppc	58.85	-0.0403053	36833	30	ok	NPPC	0.151551	8.7766e-184	7.94528e-183	183.057	Positive PWAS beta	93	Flat / weak
Figure 4	a-d	F4_loess_curves	Age-grid LOESS fitted protein trajectories.	figure_source	figure9_metscore2_protein_loess_curves_source.tsv	5	nppc	59.3333	-0.0401587	36833	30	ok	NPPC	0.151551	8.7766e-184	7.94528e-183	183.057	Positive PWAS beta	93	Flat / weak
Figure 4	a-d	F4_loess_curves	Age-grid LOESS fitted protein trajectories.	figure_source	figure9_metscore2_protein_loess_curves_source.tsv	5	nppc	59.8167	-0.0385404	36833	30	ok	NPPC	0.151551	8.7766e-184	7.94528e-183	183.057	Positive PWAS beta	93	Flat / weak
Figure 4	a-d	F4_loess_curves	Age-grid LOESS fitted protein trajectories.	figure_source	figure9_metscore2_protein_loess_curves_source.tsv	5	nppc	60.3	-0.0359862	36833	30	ok	NPPC	0.151551	8.7766e-184	7.94528e-183	183.057	Positive PWAS beta	93	Flat / weak
Figure 4	a-d	F4_loess_curves	Age-grid LOESS fitted protein trajectories.	figure_source	figure9_metscore2_protein_loess_curves_source.tsv	5	nppc	60.7833	-0.0327958	36833	30	ok	NPPC	0.151551	8.7766e-184	7.94528e-183	183.057	Positive PWAS beta	93	Flat / weak
Figure 4	a-d	F4_loess_curves	Age-grid LOESS fitted protein trajectories.	figure_source	figure9_metscore2_protein_loess_curves_source.tsv	5	nppc	61.2667	-0.0291069	36833	30	ok	NPPC	0.151551	8.7766e-184	7.94528e-183	183.057	Positive PWAS beta	93	Flat / weak
Figure 4	a-d	F4_loess_curves	Age-grid LOESS fitted protein trajectories.	figure_source	figure9_metscore2_protein_loess_curves_source.tsv	5	nppc	61.75	-0.0249732	36833	30	ok	NPPC	0.151551	8.7766e-184	7.94528e-183	183.057	Positive PWAS beta	93	Flat / weak
Figure 4	a-d	F4_loess_curves	Age-grid LOESS fitted protein trajectories.	figure_source	figure9_metscore2_protein_loess_curves_source.tsv	5	nppc	62.2333	-0.0204068	36833	30	ok	NPPC	0.151551	8.7766e-184	7.94528e-183	183.057	Positive PWAS beta	93	Flat / weak
Figure 4	a-d	F4_loess_curves	Age-grid LOESS fitted protein trajectories.	figure_source	figure9_metscore2_protein_loess_curves_source.tsv	5	nppc	62.7167	-0.0153978	36833	30	ok	NPPC	0.151551	8.7766e-184	7.94528e-183	183.057	Positive PWAS beta	93	Flat / weak
Figure 4	a-d	F4_loess_curves	Age-grid LOESS fitted protein trajectories.	figure_source	figure9_metscore2_protein_loess_curves_source.tsv	5	nppc	63.2	-0.00992506	36833	30	ok	NPPC	0.151551	8.7766e-184	7.94528e-183	183.057	Positive PWAS beta	93	Flat / weak
Figure 4	a-d	F4_loess_curves	Age-grid LOESS fitted protein trajectories.	figure_source	figure9_metscore2_protein_loess_curves_source.tsv	5	nppc	63.6833	-0.00396126	36833	30	ok	NPPC	0.151551	8.7766e-184	7.94528e-183	183.057	Positive PWAS beta	93	Flat / weak
Figure 4	a-d	F4_loess_curves	Age-grid LOESS fitted protein trajectories.	figure_source	figure9_metscore2_protein_loess_curves_source.tsv	5	nppc	64.1667	0.00252339	36833	30	ok	NPPC	0.151551	8.7766e-184	7.94528e-183	183.057	Positive PWAS beta	93	Flat / weak
Figure 4	a-d	F4_loess_curves	Age-grid LOESS fitted protein trajectories.	figure_source	figure9_metscore2_protein_loess_curves_source.tsv	5	nppc	64.65	0.00955754	36833	30	ok	NPPC	0.151551	8.7766e-184	7.94528e-183	183.057	Positive PWAS beta	93	Flat / weak
Figure 4	a-d	F4_loess_curves	Age-grid LOESS fitted protein trajectories.	figure_source	figure9_metscore2_protein_loess_curves_source.tsv	5	nppc	65.1333	0.0171679	36833	30	ok	NPPC	0.151551	8.7766e-184	7.94528e-183	183.057	Positive PWAS beta	93	Flat / weak
Figure 4	a-d	F4_loess_curves	Age-grid LOESS fitted protein trajectories.	figure_source	figure9_metscore2_protein_loess_curves_source.tsv	5	nppc	65.6167	0.0253749	36833	30	ok	NPPC	0.151551	8.7766e-184	7.94528e-183	183.057	Positive PWAS beta	93	Flat / weak
Figure 4	a-d	F4_loess_curves	Age-grid LOESS fitted protein trajectories.	figure_source	figure9_metscore2_protein_loess_curves_source.tsv	5	nppc	66.1	0.0341913	36833	30	ok	NPPC	0.151551	8.7766e-184	7.94528e-183	183.057	Positive PWAS beta	93	Flat / weak
Figure 4	a-d	F4_loess_curves	Age-grid LOESS fitted protein trajectories.	figure_source	figure9_metscore2_protein_loess_curves_source.tsv	5	nppc	66.5833	0.0436265	36833	30	ok	NPPC	0.151551	8.7766e-184	7.94528e-183	183.057	Positive PWAS beta	93	Flat / weak
Figure 4	a-d	F4_loess_curves	Age-grid LOESS fitted protein trajectories.	figure_source	figure9_metscore2_protein_loess_curves_source.tsv	5	nppc	67.0667	0.0536863	36833	30	ok	NPPC	0.151551	8.7766e-184	7.94528e-183	183.057	Positive PWAS beta	93	Flat / weak
Figure 4	a-d	F4_loess_curves	Age-grid LOESS fitted protein trajectories.	figure_source	figure9_metscore2_protein_loess_curves_source.tsv	5	nppc	67.55	0.0643731	36833	30	ok	NPPC	0.151551	8.7766e-184	7.94528e-183	183.057	Positive PWAS beta	93	Flat / weak
Figure 4	a-d	F4_loess_curves	Age-grid LOESS fitted protein trajectories.	figure_source	figure9_metscore2_protein_loess_curves_source.tsv	5	nppc	68.0333	0.075685	36833	30	ok	NPPC	0.151551	8.7766e-184	7.94528e-183	183.057	Positive PWAS beta	93	Flat / weak
Figure 4	a-d	F4_loess_curves	Age-grid LOESS fitted protein trajectories.	figure_source	figure9_metscore2_protein_loess_curves_source.tsv	5	nppc	68.5167	0.0876177	36833	30	ok	NPPC	0.151551	8.7766e-184	7.94528e-183	183.057	Positive PWAS beta	93	Flat / weak
Figure 4	a-d	F4_loess_curves	Age-grid LOESS fitted protein trajectories.	figure_source	figure9_metscore2_protein_loess_curves_source.tsv	5	nppc	69	0.100166	36833	30	ok	NPPC	0.151551	8.7766e-184	7.94528e-183	183.057	Positive PWAS beta	93	Flat / weak
Figure 4	a-d	F4_loess_curves	Age-grid LOESS fitted protein trajectories.	figure_source	figure9_metscore2_protein_loess_curves_source.tsv	5	obp2b	40	0.408431	36509	30	ok	OBP2B	0.0409751	4.2605e-13	9.2751e-13	12.3705	Positive PWAS beta	93	Flat / weak
Figure 4	a-d	F4_loess_curves	Age-grid LOESS fitted protein trajectories.	figure_source	figure9_metscore2_protein_loess_curves_source.tsv	5	obp2b	40.4833	0.398969	36509	30	ok	OBP2B	0.0409751	4.2605e-13	9.2751e-13	12.3705	Positive PWAS beta	93	Flat / weak
Figure 4	a-d	F4_loess_curves	Age-grid LOESS fitted protein trajectories.	figure_source	figure9_metscore2_protein_loess_curves_source.tsv	5	obp2b	40.9667	0.388872	36509	30	ok	OBP2B	0.0409751	4.2605e-13	9.2751e-13	12.3705	Positive PWAS beta	93	Flat / weak
Figure 4	a-d	F4_loess_curves	Age-grid LOESS fitted protein trajectories.	figure_source	figure9_metscore2_protein_loess_curves_source.tsv	5	obp2b	41.45	0.37816	36509	30	ok	OBP2B	0.0409751	4.2605e-13	9.2751e-13	12.3705	Positive PWAS beta	93	Flat / weak
Figure 4	a-d	F4_loess_curves	Age-grid LOESS fitted protein trajectories.	figure_source	figure9_metscore2_protein_loess_curves_source.tsv	5	obp2b	41.9333	0.366859	36509	30	ok	OBP2B	0.0409751	4.2605e-13	9.2751e-13	12.3705	Positive PWAS beta	93	Flat / weak
Figure 4	a-d	F4_loess_curves	Age-grid LOESS fitted protein trajectories.	figure_source	figure9_metscore2_protein_loess_curves_source.tsv	5	obp2b	42.4167	0.354994	36509	30	ok	OBP2B	0.0409751	4.2605e-13	9.2751e-13	12.3705	Positive PWAS beta	93	Flat / weak
Figure 4	a-d	F4_loess_curves	Age-grid LOESS fitted protein trajectories.	figure_source	figure9_metscore2_protein_loess_curves_source.tsv	5	obp2b	42.9	0.342594	36509	30	ok	OBP2B	0.0409751	4.2605e-13	9.2751e-13	12.3705	Positive PWAS beta	93	Flat / weak
Figure 4	a-d	F4_loess_curves	Age-grid LOESS fitted protein trajectories.	figure_source	figure9_metscore2_protein_loess_curves_source.tsv	5	obp2b	43.3833	0.329684	36509	30	ok	OBP2B	0.0409751	4.2605e-13	9.2751e-13	12.3705	Positive PWAS beta	93	Flat / weak
Figure 4	a-d	F4_loess_curves	Age-grid LOESS fitted protein trajectories.	figure_source	figure9_metscore2_protein_loess_curves_source.tsv	5	obp2b	43.8667	0.316293	36509	30	ok	OBP2B	0.0409751	4.2605e-13	9.2751e-13	12.3705	Positive PWAS beta	93	Flat / weak
Figure 4	a-d	F4_loess_curves	Age-grid LOESS fitted protein trajectories.	figure_source	figure9_metscore2_protein_loess_curves_source.tsv	5	obp2b	44.35	0.302444	36509	30	ok	OBP2B	0.0409751	4.2605e-13	9.2751e-13	12.3705	Positive PWAS beta	93	Flat / weak
Figure 4	a-d	F4_loess_curves	Age-grid LOESS fitted protein trajectories.	figure_source	figure9_metscore2_protein_loess_curves_source.tsv	5	obp2b	44.8333	0.288161	36509	30	ok	OBP2B	0.0409751	4.2605e-13	9.2751e-13	12.3705	Positive PWAS beta	93	Flat / weak
Figure 4	a-d	F4_loess_curves	Age-grid LOESS fitted protein trajectories.	figure_source	figure9_metscore2_protein_loess_curves_source.tsv	5	obp2b	45.3167	0.273466	36509	30	ok	OBP2B	0.0409751	4.2605e-13	9.2751e-13	12.3705	Positive PWAS beta	93	Flat / weak
Figure 4	a-d	F4_loess_curves	Age-grid LOESS fitted protein trajectories.	figure_source	figure9_metscore2_protein_loess_curves_source.tsv	5	obp2b	45.8	0.258372	36509	30	ok	OBP2B	0.0409751	4.2605e-13	9.2751e-13	12.3705	Positive PWAS beta	93	Flat / weak
Figure 4	a-d	F4_loess_curves	Age-grid LOESS fitted protein trajectories.	figure_source	figure9_metscore2_protein_loess_curves_source.tsv	5	obp2b	46.2833	0.242886	36509	30	ok	OBP2B	0.0409751	4.2605e-13	9.2751e-13	12.3705	Positive PWAS beta	93	Flat / weak
Figure 4	a-d	F4_loess_curves	Age-grid LOESS fitted protein trajectories.	figure_source	figure9_metscore2_protein_loess_curves_source.tsv	5	obp2b	46.7667	0.227004	36509	30	ok	OBP2B	0.0409751	4.2605e-13	9.2751e-13	12.3705	Positive PWAS beta	93	Flat / weak
Figure 4	a-d	F4_loess_curves	Age-grid LOESS fitted protein trajectories.	figure_source	figure9_metscore2_protein_loess_curves_source.tsv	5	obp2b	47.25	0.210709	36509	30	ok	OBP2B	0.0409751	4.2605e-13	9.2751e-13	12.3705	Positive PWAS beta	93	Flat / weak
Figure 4	a-d	F4_loess_curves	Age-grid LOESS fitted protein trajectories.	figure_source	figure9_metscore2_protein_loess_curves_source.tsv	5	obp2b	47.7333	0.193966	36509	30	ok	OBP2B	0.0409751	4.2605e-13	9.2751e-13	12.3705	Positive PWAS beta	93	Flat / weak
Figure 4	a-d	F4_loess_curves	Age-grid LOESS fitted protein trajectories.	figure_source	figure9_metscore2_protein_loess_curves_source.tsv	5	obp2b	48.2167	0.176715	36509	30	ok	OBP2B	0.0409751	4.2605e-13	9.2751e-13	12.3705	Positive PWAS beta	93	Flat / weak
Figure 4	a-d	F4_loess_curves	Age-grid LOESS fitted protein trajectories.	figure_source	figure9_metscore2_protein_loess_curves_source.tsv	5	obp2b	48.7	0.158857	36509	30	ok	OBP2B	0.0409751	4.2605e-13	9.2751e-13	12.3705	Positive PWAS beta	93	Flat / weak
Figure 4	a-d	F4_loess_curves	Age-grid LOESS fitted protein trajectories.	figure_source	figure9_metscore2_protein_loess_curves_source.tsv	5	obp2b	49.1833	0.140238	36509	30	ok	OBP2B	0.0409751	4.2605e-13	9.2751e-13	12.3705	Positive PWAS beta	93	Flat / weak
Figure 4	a-d	F4_loess_curves	Age-grid LOESS fitted protein trajectories.	figure_source	figure9_metscore2_protein_loess_curves_source.tsv	5	obp2b	49.6667	0.12068	36509	30	ok	OBP2B	0.0409751	4.2605e-13	9.2751e-13	12.3705	Positive PWAS beta	93	Flat / weak
Figure 4	a-d	F4_loess_curves	Age-grid LOESS fitted protein trajectories.	figure_source	figure9_metscore2_protein_loess_curves_source.tsv	5	obp2b	50.15	0.100176	36509	30	ok	OBP2B	0.0409751	4.2605e-13	9.2751e-13	12.3705	Positive PWAS beta	93	Flat / weak
Figure 4	a-d	F4_loess_curves	Age-grid LOESS fitted protein trajectories.	figure_source	figure9_metscore2_protein_loess_curves_source.tsv	5	obp2b	50.6333	0.0796887	36509	30	ok	OBP2B	0.0409751	4.2605e-13	9.2751e-13	12.3705	Positive PWAS beta	93	Flat / weak
Figure 4	a-d	F4_loess_curves	Age-grid LOESS fitted protein trajectories.	figure_source	figure9_metscore2_protein_loess_curves_source.tsv	5	obp2b	51.1167	0.0604924	36509	30	ok	OBP2B	0.0409751	4.2605e-13	9.2751e-13	12.3705	Positive PWAS beta	93	Flat / weak
Figure 4	a-d	F4_loess_curves	Age-grid LOESS fitted protein trajectories.	figure_source	figure9_metscore2_protein_loess_curves_source.tsv	5	obp2b	51.6	0.0413846	36509	30	ok	OBP2B	0.0409751	4.2605e-13	9.2751e-13	12.3705	Positive PWAS beta	93	Flat / weak
Figure 4	a-d	F4_loess_curves	Age-grid LOESS fitted protein trajectories.	figure_source	figure9_metscore2_protein_loess_curves_source.tsv	5	obp2b	52.0833	0.0242431	36509	30	ok	OBP2B	0.0409751	4.2605e-13	9.2751e-13	12.3705	Positive PWAS beta	93	Flat / weak
Figure 4	a-d	F4_loess_curves	Age-grid LOESS fitted protein trajectories.	figure_source	figure9_metscore2_protein_loess_curves_source.tsv	5	obp2b	52.5667	0.00701311	36509	30	ok	OBP2B	0.0409751	4.2605e-13	9.2751e-13	12.3705	Positive PWAS beta	93	Flat / weak
Figure 4	a-d	F4_loess_curves	Age-grid LOESS fitted protein trajectories.	figure_source	figure9_metscore2_protein_loess_curves_source.tsv	5	obp2b	53.05	-0.00795072	36509	30	ok	OBP2B	0.0409751	4.2605e-13	9.2751e-13	12.3705	Positive PWAS beta	93	Flat / weak
Figure 4	a-d	F4_loess_curves	Age-grid LOESS fitted protein trajectories.	figure_source	figure9_metscore2_protein_loess_curves_source.tsv	5	obp2b	53.5333	-0.0231123	36509	30	ok	OBP2B	0.0409751	4.2605e-13	9.2751e-13	12.3705	Positive PWAS beta	93	Flat / weak
Figure 4	a-d	F4_loess_curves	Age-grid LOESS fitted protein trajectories.	figure_source	figure9_metscore2_protein_loess_curves_source.tsv	5	obp2b	54.0167	-0.0363931	36509	30	ok	OBP2B	0.0409751	4.2605e-13	9.2751e-13	12.3705	Positive PWAS beta	93	Flat / weak
Figure 4	a-d	F4_loess_curves	Age-grid LOESS fitted protein trajectories.	figure_source	figure9_metscore2_protein_loess_curves_source.tsv	5	obp2b	54.5	-0.0493643	36509	30	ok	OBP2B	0.0409751	4.2605e-13	9.2751e-13	12.3705	Positive PWAS beta	93	Flat / weak
Figure 4	a-d	F4_loess_curves	Age-grid LOESS fitted protein trajectories.	figure_source	figure9_metscore2_protein_loess_curves_source.tsv	5	obp2b	54.9833	-0.0614158	36509	30	ok	OBP2B	0.0409751	4.2605e-13	9.2751e-13	12.3705	Positive PWAS beta	93	Flat / weak
Figure 4	a-d	F4_loess_curves	Age-grid LOESS fitted protein trajectories.	figure_source	figure9_metscore2_protein_loess_curves_source.tsv	5	obp2b	55.4667	-0.0723736	36509	30	ok	OBP2B	0.0409751	4.2605e-13	9.2751e-13	12.3705	Positive PWAS beta	93	Flat / weak
Figure 4	a-d	F4_loess_curves	Age-grid LOESS fitted protein trajectories.	figure_source	figure9_metscore2_protein_loess_curves_source.tsv	5	obp2b	55.95	-0.0827904	36509	30	ok	OBP2B	0.0409751	4.2605e-13	9.2751e-13	12.3705	Positive PWAS beta	93	Flat / weak
Figure 4	a-d	F4_loess_curves	Age-grid LOESS fitted protein trajectories.	figure_source	figure9_metscore2_protein_loess_curves_source.tsv	5	obp2b	56.4333	-0.0917417	36509	30	ok	OBP2B	0.0409751	4.2605e-13	9.2751e-13	12.3705	Positive PWAS beta	93	Flat / weak
Figure 4	a-d	F4_loess_curves	Age-grid LOESS fitted protein trajectories.	figure_source	figure9_metscore2_protein_loess_curves_source.tsv	5	obp2b	56.9167	-0.100142	36509	30	ok	OBP2B	0.0409751	4.2605e-13	9.2751e-13	12.3705	Positive PWAS beta	93	Flat / weak
Figure 4	a-d	F4_loess_curves	Age-grid LOESS fitted protein trajectories.	figure_source	figure9_metscore2_protein_loess_curves_source.tsv	5	obp2b	57.4	-0.107101	36509	30	ok	OBP2B	0.0409751	4.2605e-13	9.2751e-13	12.3705	Positive PWAS beta	93	Flat / weak
Figure 4	a-d	F4_loess_curves	Age-grid LOESS fitted protein trajectories.	figure_source	figure9_metscore2_protein_loess_curves_source.tsv	5	obp2b	57.8833	-0.113009	36509	30	ok	OBP2B	0.0409751	4.2605e-13	9.2751e-13	12.3705	Positive PWAS beta	93	Flat / weak
Figure 4	a-d	F4_loess_curves	Age-grid LOESS fitted protein trajectories.	figure_source	figure9_metscore2_protein_loess_curves_source.tsv	5	obp2b	58.3667	-0.117966	36509	30	ok	OBP2B	0.0409751	4.2605e-13	9.2751e-13	12.3705	Positive PWAS beta	93	Flat / weak
Figure 4	a-d	F4_loess_curves	Age-grid LOESS fitted protein trajectories.	figure_source	figure9_metscore2_protein_loess_curves_source.tsv	5	obp2b	58.85	-0.121196	36509	30	ok	OBP2B	0.0409751	4.2605e-13	9.2751e-13	12.3705	Positive PWAS beta	93	Flat / weak
Figure 4	a-d	F4_loess_curves	Age-grid LOESS fitted protein trajectories.	figure_source	figure9_metscore2_protein_loess_curves_source.tsv	5	obp2b	59.3333	-0.122492	36509	30	ok	OBP2B	0.0409751	4.2605e-13	9.2751e-13	12.3705	Positive PWAS beta	93	Flat / weak
Figure 4	a-d	F4_loess_curves	Age-grid LOESS fitted protein trajectories.	figure_source	figure9_metscore2_protein_loess_curves_source.tsv	5	obp2b	59.8167	-0.123195	36509	30	ok	OBP2B	0.0409751	4.2605e-13	9.2751e-13	12.3705	Positive PWAS beta	93	Flat / weak
Figure 4	a-d	F4_loess_curves	Age-grid LOESS fitted protein trajectories.	figure_source	figure9_metscore2_protein_loess_curves_source.tsv	5	obp2b	60.3	-0.123749	36509	30	ok	OBP2B	0.0409751	4.2605e-13	9.2751e-13	12.3705	Positive PWAS beta	93	Flat / weak
Figure 4	a-d	F4_loess_curves	Age-grid LOESS fitted protein trajectories.	figure_source	figure9_metscore2_protein_loess_curves_source.tsv	5	obp2b	60.7833	-0.124182	36509	30	ok	OBP2B	0.0409751	4.2605e-13	9.2751e-13	12.3705	Positive PWAS beta	93	Flat / weak
Figure 4	a-d	F4_loess_curves	Age-grid LOESS fitted protein trajectories.	figure_source	figure9_metscore2_protein_loess_curves_source.tsv	5	obp2b	61.2667	-0.124429	36509	30	ok	OBP2B	0.0409751	4.2605e-13	9.2751e-13	12.3705	Positive PWAS beta	93	Flat / weak
Figure 4	a-d	F4_loess_curves	Age-grid LOESS fitted protein trajectories.	figure_source	figure9_metscore2_protein_loess_curves_source.tsv	5	obp2b	61.75	-0.124424	36509	30	ok	OBP2B	0.0409751	4.2605e-13	9.2751e-13	12.3705	Positive PWAS beta	93	Flat / weak
Figure 4	a-d	F4_loess_curves	Age-grid LOESS fitted protein trajectories.	figure_source	figure9_metscore2_protein_loess_curves_source.tsv	5	obp2b	62.2333	-0.124113	36509	30	ok	OBP2B	0.0409751	4.2605e-13	9.2751e-13	12.3705	Positive PWAS beta	93	Flat / weak
Figure 4	a-d	F4_loess_curves	Age-grid LOESS fitted protein trajectories.	figure_source	figure9_metscore2_protein_loess_curves_source.tsv	5	obp2b	62.7167	-0.123453	36509	30	ok	OBP2B	0.0409751	4.2605e-13	9.2751e-13	12.3705	Positive PWAS beta	93	Flat / weak
Figure 4	a-d	F4_loess_curves	Age-grid LOESS fitted protein trajectories.	figure_source	figure9_metscore2_protein_loess_curves_source.tsv	5	obp2b	63.2	-0.122411	36509	30	ok	OBP2B	0.0409751	4.2605e-13	9.2751e-13	12.3705	Positive PWAS beta	93	Flat / weak
Figure 4	a-d	F4_loess_curves	Age-grid LOESS fitted protein trajectories.	figure_source	figure9_metscore2_protein_loess_curves_source.tsv	5	obp2b	63.6833	-0.120963	36509	30	ok	OBP2B	0.0409751	4.2605e-13	9.2751e-13	12.3705	Positive PWAS beta	93	Flat / weak
Figure 4	a-d	F4_loess_curves	Age-grid LOESS fitted protein trajectories.	figure_source	figure9_metscore2_protein_loess_curves_source.tsv	5	obp2b	64.1667	-0.119093	36509	30	ok	OBP2B	0.0409751	4.2605e-13	9.2751e-13	12.3705	Positive PWAS beta	93	Flat / weak
Figure 4	a-d	F4_loess_curves	Age-grid LOESS fitted protein trajectories.	figure_source	figure9_metscore2_protein_loess_curves_source.tsv	5	obp2b	64.65	-0.116794	36509	30	ok	OBP2B	0.0409751	4.2605e-13	9.2751e-13	12.3705	Positive PWAS beta	93	Flat / weak
Figure 4	a-d	F4_loess_curves	Age-grid LOESS fitted protein trajectories.	figure_source	figure9_metscore2_protein_loess_curves_source.tsv	5	obp2b	65.1333	-0.114067	36509	30	ok	OBP2B	0.0409751	4.2605e-13	9.2751e-13	12.3705	Positive PWAS beta	93	Flat / weak
Figure 4	a-d	F4_loess_curves	Age-grid LOESS fitted protein trajectories.	figure_source	figure9_metscore2_protein_loess_curves_source.tsv	5	obp2b	65.6167	-0.110918	36509	30	ok	OBP2B	0.0409751	4.2605e-13	9.2751e-13	12.3705	Positive PWAS beta	93	Flat / weak
Figure 4	a-d	F4_loess_curves	Age-grid LOESS fitted protein trajectories.	figure_source	figure9_metscore2_protein_loess_curves_source.tsv	5	obp2b	66.1	-0.107355	36509	30	ok	OBP2B	0.0409751	4.2605e-13	9.2751e-13	12.3705	Positive PWAS beta	93	Flat / weak
Figure 4	a-d	F4_loess_curves	Age-grid LOESS fitted protein trajectories.	figure_source	figure9_metscore2_protein_loess_curves_source.tsv	5	obp2b	66.5833	-0.103391	36509	30	ok	OBP2B	0.0409751	4.2605e-13	9.2751e-13	12.3705	Positive PWAS beta	93	Flat / weak
Figure 4	a-d	F4_loess_curves	Age-grid LOESS fitted protein trajectories.	figure_source	figure9_metscore2_protein_loess_curves_source.tsv	5	obp2b	67.0667	-0.099043	36509	30	ok	OBP2B	0.0409751	4.2605e-13	9.2751e-13	12.3705	Positive PWAS beta	93	Flat / weak
Figure 4	a-d	F4_loess_curves	Age-grid LOESS fitted protein trajectories.	figure_source	figure9_metscore2_protein_loess_curves_source.tsv	5	obp2b	67.55	-0.0943321	36509	30	ok	OBP2B	0.0409751	4.2605e-13	9.2751e-13	12.3705	Positive PWAS beta	93	Flat / weak
Figure 4	a-d	F4_loess_curves	Age-grid LOESS fitted protein trajectories.	figure_source	figure9_metscore2_protein_loess_curves_source.tsv	5	obp2b	68.0333	-0.0892802	36509	30	ok	OBP2B	0.0409751	4.2605e-13	9.2751e-13	12.3705	Positive PWAS beta	93	Flat / weak
Figure 4	a-d	F4_loess_curves	Age-grid LOESS fitted protein trajectories.	figure_source	figure9_metscore2_protein_loess_curves_source.tsv	5	obp2b	68.5167	-0.0839109	36509	30	ok	OBP2B	0.0409751	4.2605e-13	9.2751e-13	12.3705	Positive PWAS beta	93	Flat / weak
Figure 4	a-d	F4_loess_curves	Age-grid LOESS fitted protein trajectories.	figure_source	figure9_metscore2_protein_loess_curves_source.tsv	5	obp2b	69	-0.0782464	36509	30	ok	OBP2B	0.0409751	4.2605e-13	9.2751e-13	12.3705	Positive PWAS beta	93	Flat / weak
Figure 4	a-d	F4_loess_curves	Age-grid LOESS fitted protein trajectories.	figure_source	figure9_metscore2_protein_loess_curves_source.tsv	5	osm	40	0.0408062	36663	30	ok	OSM	0.153098	3.26583e-229	3.73329e-228	228.486	Positive PWAS beta	93	Flat / weak
Figure 4	a-d	F4_loess_curves	Age-grid LOESS fitted protein trajectories.	figure_source	figure9_metscore2_protein_loess_curves_source.tsv	5	osm	40.4833	0.0448503	36663	30	ok	OSM	0.153098	3.26583e-229	3.73329e-228	228.486	Positive PWAS beta	93	Flat / weak
Figure 4	a-d	F4_loess_curves	Age-grid LOESS fitted protein trajectories.	figure_source	figure9_metscore2_protein_loess_curves_source.tsv	5	osm	40.9667	0.0483159	36663	30	ok	OSM	0.153098	3.26583e-229	3.73329e-228	228.486	Positive PWAS beta	93	Flat / weak
Figure 4	a-d	F4_loess_curves	Age-grid LOESS fitted protein trajectories.	figure_source	figure9_metscore2_protein_loess_curves_source.tsv	5	osm	41.45	0.0512081	36663	30	ok	OSM	0.153098	3.26583e-229	3.73329e-228	228.486	Positive PWAS beta	93	Flat / weak
Figure 4	a-d	F4_loess_curves	Age-grid LOESS fitted protein trajectories.	figure_source	figure9_metscore2_protein_loess_curves_source.tsv	5	osm	41.9333	0.0535348	36663	30	ok	OSM	0.153098	3.26583e-229	3.73329e-228	228.486	Positive PWAS beta	93	Flat / weak
Figure 4	a-d	F4_loess_curves	Age-grid LOESS fitted protein trajectories.	figure_source	figure9_metscore2_protein_loess_curves_source.tsv	5	osm	42.4167	0.0553043	36663	30	ok	OSM	0.153098	3.26583e-229	3.73329e-228	228.486	Positive PWAS beta	93	Flat / weak
Figure 4	a-d	F4_loess_curves	Age-grid LOESS fitted protein trajectories.	figure_source	figure9_metscore2_protein_loess_curves_source.tsv	5	osm	42.9	0.0565221	36663	30	ok	OSM	0.153098	3.26583e-229	3.73329e-228	228.486	Positive PWAS beta	93	Flat / weak
Figure 4	a-d	F4_loess_curves	Age-grid LOESS fitted protein trajectories.	figure_source	figure9_metscore2_protein_loess_curves_source.tsv	5	osm	43.3833	0.0571934	36663	30	ok	OSM	0.153098	3.26583e-229	3.73329e-228	228.486	Positive PWAS beta	93	Flat / weak
Figure 4	a-d	F4_loess_curves	Age-grid LOESS fitted protein trajectories.	figure_source	figure9_metscore2_protein_loess_curves_source.tsv	5	osm	43.8667	0.0573251	36663	30	ok	OSM	0.153098	3.26583e-229	3.73329e-228	228.486	Positive PWAS beta	93	Flat / weak
Figure 4	a-d	F4_loess_curves	Age-grid LOESS fitted protein trajectories.	figure_source	figure9_metscore2_protein_loess_curves_source.tsv	5	osm	44.35	0.0569249	36663	30	ok	OSM	0.153098	3.26583e-229	3.73329e-228	228.486	Positive PWAS beta	93	Flat / weak
Figure 4	a-d	F4_loess_curves	Age-grid LOESS fitted protein trajectories.	figure_source	figure9_metscore2_protein_loess_curves_source.tsv	5	osm	44.8333	0.0560024	36663	30	ok	OSM	0.153098	3.26583e-229	3.73329e-228	228.486	Positive PWAS beta	93	Flat / weak
Figure 4	a-d	F4_loess_curves	Age-grid LOESS fitted protein trajectories.	figure_source	figure9_metscore2_protein_loess_curves_source.tsv	5	osm	45.3167	0.0545684	36663	30	ok	OSM	0.153098	3.26583e-229	3.73329e-228	228.486	Positive PWAS beta	93	Flat / weak
Figure 4	a-d	F4_loess_curves	Age-grid LOESS fitted protein trajectories.	figure_source	figure9_metscore2_protein_loess_curves_source.tsv	5	osm	45.8	0.0526349	36663	30	ok	OSM	0.153098	3.26583e-229	3.73329e-228	228.486	Positive PWAS beta	93	Flat / weak
Figure 4	a-d	F4_loess_curves	Age-grid LOESS fitted protein trajectories.	figure_source	figure9_metscore2_protein_loess_curves_source.tsv	5	osm	46.2833	0.0502149	36663	30	ok	OSM	0.153098	3.26583e-229	3.73329e-228	228.486	Positive PWAS beta	93	Flat / weak
Figure 4	a-d	F4_loess_curves	Age-grid LOESS fitted protein trajectories.	figure_source	figure9_metscore2_protein_loess_curves_source.tsv	5	osm	46.7667	0.0473185	36663	30	ok	OSM	0.153098	3.26583e-229	3.73329e-228	228.486	Positive PWAS beta	93	Flat / weak
Figure 4	a-d	F4_loess_curves	Age-grid LOESS fitted protein trajectories.	figure_source	figure9_metscore2_protein_loess_curves_source.tsv	5	osm	47.25	0.0439517	36663	30	ok	OSM	0.153098	3.26583e-229	3.73329e-228	228.486	Positive PWAS beta	93	Flat / weak
Figure 4	a-d	F4_loess_curves	Age-grid LOESS fitted protein trajectories.	figure_source	figure9_metscore2_protein_loess_curves_source.tsv	5	osm	47.7333	0.0401109	36663	30	ok	OSM	0.153098	3.26583e-229	3.73329e-228	228.486	Positive PWAS beta	93	Flat / weak
Figure 4	a-d	F4_loess_curves	Age-grid LOESS fitted protein trajectories.	figure_source	figure9_metscore2_protein_loess_curves_source.tsv	5	osm	48.2167	0.0357773	36663	30	ok	OSM	0.153098	3.26583e-229	3.73329e-228	228.486	Positive PWAS beta	93	Flat / weak
Figure 4	a-d	F4_loess_curves	Age-grid LOESS fitted protein trajectories.	figure_source	figure9_metscore2_protein_loess_curves_source.tsv	5	osm	48.7	0.0309101	36663	30	ok	OSM	0.153098	3.26583e-229	3.73329e-228	228.486	Positive PWAS beta	93	Flat / weak
Figure 4	a-d	F4_loess_curves	Age-grid LOESS fitted protein trajectories.	figure_source	figure9_metscore2_protein_loess_curves_source.tsv	5	osm	49.1833	0.0254345	36663	30	ok	OSM	0.153098	3.26583e-229	3.73329e-228	228.486	Positive PWAS beta	93	Flat / weak
Figure 4	a-d	F4_loess_curves	Age-grid LOESS fitted protein trajectories.	figure_source	figure9_metscore2_protein_loess_curves_source.tsv	5	osm	49.6667	0.0192479	36663	30	ok	OSM	0.153098	3.26583e-229	3.73329e-228	228.486	Positive PWAS beta	93	Flat / weak
Figure 4	a-d	F4_loess_curves	Age-grid LOESS fitted protein trajectories.	figure_source	figure9_metscore2_protein_loess_curves_source.tsv	5	osm	50.15	0.0122739	36663	30	ok	OSM	0.153098	3.26583e-229	3.73329e-228	228.486	Positive PWAS beta	93	Flat / weak
Figure 4	a-d	F4_loess_curves	Age-grid LOESS fitted protein trajectories.	figure_source	figure9_metscore2_protein_loess_curves_source.tsv	5	osm	50.6333	0.00435858	36663	30	ok	OSM	0.153098	3.26583e-229	3.73329e-228	228.486	Positive PWAS beta	93	Flat / weak
Figure 4	a-d	F4_loess_curves	Age-grid LOESS fitted protein trajectories.	figure_source	figure9_metscore2_protein_loess_curves_source.tsv	5	osm	51.1167	-0.00407676	36663	30	ok	OSM	0.153098	3.26583e-229	3.73329e-228	228.486	Positive PWAS beta	93	Flat / weak
Figure 4	a-d	F4_loess_curves	Age-grid LOESS fitted protein trajectories.	figure_source	figure9_metscore2_protein_loess_curves_source.tsv	5	osm	51.6	-0.0122326	36663	30	ok	OSM	0.153098	3.26583e-229	3.73329e-228	228.486	Positive PWAS beta	93	Flat / weak
Figure 4	a-d	F4_loess_curves	Age-grid LOESS fitted protein trajectories.	figure_source	figure9_metscore2_protein_loess_curves_source.tsv	5	osm	52.0833	-0.0203311	36663	30	ok	OSM	0.153098	3.26583e-229	3.73329e-228	228.486	Positive PWAS beta	93	Flat / weak
Figure 4	a-d	F4_loess_curves	Age-grid LOESS fitted protein trajectories.	figure_source	figure9_metscore2_protein_loess_curves_source.tsv	5	osm	52.5667	-0.0284882	36663	30	ok	OSM	0.153098	3.26583e-229	3.73329e-228	228.486	Positive PWAS beta	93	Flat / weak
Figure 4	a-d	F4_loess_curves	Age-grid LOESS fitted protein trajectories.	figure_source	figure9_metscore2_protein_loess_curves_source.tsv	5	osm	53.05	-0.036104	36663	30	ok	OSM	0.153098	3.26583e-229	3.73329e-228	228.486	Positive PWAS beta	93	Flat / weak
Figure 4	a-d	F4_loess_curves	Age-grid LOESS fitted protein trajectories.	figure_source	figure9_metscore2_protein_loess_curves_source.tsv	5	osm	53.5333	-0.0435885	36663	30	ok	OSM	0.153098	3.26583e-229	3.73329e-228	228.486	Positive PWAS beta	93	Flat / weak
Figure 4	a-d	F4_loess_curves	Age-grid LOESS fitted protein trajectories.	figure_source	figure9_metscore2_protein_loess_curves_source.tsv	5	osm	54.0167	-0.0503918	36663	30	ok	OSM	0.153098	3.26583e-229	3.73329e-228	228.486	Positive PWAS beta	93	Flat / weak
Figure 4	a-d	F4_loess_curves	Age-grid LOESS fitted protein trajectories.	figure_source	figure9_metscore2_protein_loess_curves_source.tsv	5	osm	54.5	-0.0564285	36663	30	ok	OSM	0.153098	3.26583e-229	3.73329e-228	228.486	Positive PWAS beta	93	Flat / weak
Figure 4	a-d	F4_loess_curves	Age-grid LOESS fitted protein trajectories.	figure_source	figure9_metscore2_protein_loess_curves_source.tsv	5	osm	54.9833	-0.0615059	36663	30	ok	OSM	0.153098	3.26583e-229	3.73329e-228	228.486	Positive PWAS beta	93	Flat / weak
Figure 4	a-d	F4_loess_curves	Age-grid LOESS fitted protein trajectories.	figure_source	figure9_metscore2_protein_loess_curves_source.tsv	5	osm	55.4667	-0.0657539	36663	30	ok	OSM	0.153098	3.26583e-229	3.73329e-228	228.486	Positive PWAS beta	93	Flat / weak
Figure 4	a-d	F4_loess_curves	Age-grid LOESS fitted protein trajectories.	figure_source	figure9_metscore2_protein_loess_curves_source.tsv	5	osm	55.95	-0.0687984	36663	30	ok	OSM	0.153098	3.26583e-229	3.73329e-228	228.486	Positive PWAS beta	93	Flat / weak
Figure 4	a-d	F4_loess_curves	Age-grid LOESS fitted protein trajectories.	figure_source	figure9_metscore2_protein_loess_curves_source.tsv	5	osm	56.4333	-0.0712735	36663	30	ok	OSM	0.153098	3.26583e-229	3.73329e-228	228.486	Positive PWAS beta	93	Flat / weak
Figure 4	a-d	F4_loess_curves	Age-grid LOESS fitted protein trajectories.	figure_source	figure9_metscore2_protein_loess_curves_source.tsv	5	osm	56.9167	-0.0720487	36663	30	ok	OSM	0.153098	3.26583e-229	3.73329e-228	228.486	Positive PWAS beta	93	Flat / weak
Figure 4	a-d	F4_loess_curves	Age-grid LOESS fitted protein trajectories.	figure_source	figure9_metscore2_protein_loess_curves_source.tsv	5	osm	57.4	-0.0726084	36663	30	ok	OSM	0.153098	3.26583e-229	3.73329e-228	228.486	Positive PWAS beta	93	Flat / weak
Figure 4	a-d	F4_loess_curves	Age-grid LOESS fitted protein trajectories.	figure_source	figure9_metscore2_protein_loess_curves_source.tsv	5	osm	57.8833	-0.0708898	36663	30	ok	OSM	0.153098	3.26583e-229	3.73329e-228	228.486	Positive PWAS beta	93	Flat / weak
Figure 4	a-d	F4_loess_curves	Age-grid LOESS fitted protein trajectories.	figure_source	figure9_metscore2_protein_loess_curves_source.tsv	5	osm	58.3667	-0.0690638	36663	30	ok	OSM	0.153098	3.26583e-229	3.73329e-228	228.486	Positive PWAS beta	93	Flat / weak
Figure 4	a-d	F4_loess_curves	Age-grid LOESS fitted protein trajectories.	figure_source	figure9_metscore2_protein_loess_curves_source.tsv	5	osm	58.85	-0.0650317	36663	30	ok	OSM	0.153098	3.26583e-229	3.73329e-228	228.486	Positive PWAS beta	93	Flat / weak
Figure 4	a-d	F4_loess_curves	Age-grid LOESS fitted protein trajectories.	figure_source	figure9_metscore2_protein_loess_curves_source.tsv	5	osm	59.3333	-0.0599029	36663	30	ok	OSM	0.153098	3.26583e-229	3.73329e-228	228.486	Positive PWAS beta	93	Flat / weak
Figure 4	a-d	F4_loess_curves	Age-grid LOESS fitted protein trajectories.	figure_source	figure9_metscore2_protein_loess_curves_source.tsv	5	osm	59.8167	-0.0548827	36663	30	ok	OSM	0.153098	3.26583e-229	3.73329e-228	228.486	Positive PWAS beta	93	Flat / weak
Figure 4	a-d	F4_loess_curves	Age-grid LOESS fitted protein trajectories.	figure_source	figure9_metscore2_protein_loess_curves_source.tsv	5	osm	60.3	-0.049942	36663	30	ok	OSM	0.153098	3.26583e-229	3.73329e-228	228.486	Positive PWAS beta	93	Flat / weak
Figure 4	a-d	F4_loess_curves	Age-grid LOESS fitted protein trajectories.	figure_source	figure9_metscore2_protein_loess_curves_source.tsv	5	osm	60.7833	-0.0449071	36663	30	ok	OSM	0.153098	3.26583e-229	3.73329e-228	228.486	Positive PWAS beta	93	Flat / weak
Figure 4	a-d	F4_loess_curves	Age-grid LOESS fitted protein trajectories.	figure_source	figure9_metscore2_protein_loess_curves_source.tsv	5	osm	61.2667	-0.0396428	36663	30	ok	OSM	0.153098	3.26583e-229	3.73329e-228	228.486	Positive PWAS beta	93	Flat / weak
Figure 4	a-d	F4_loess_curves	Age-grid LOESS fitted protein trajectories.	figure_source	figure9_metscore2_protein_loess_curves_source.tsv	5	osm	61.75	-0.0340615	36663	30	ok	OSM	0.153098	3.26583e-229	3.73329e-228	228.486	Positive PWAS beta	93	Flat / weak
Figure 4	a-d	F4_loess_curves	Age-grid LOESS fitted protein trajectories.	figure_source	figure9_metscore2_protein_loess_curves_source.tsv	5	osm	62.2333	-0.0281086	36663	30	ok	OSM	0.153098	3.26583e-229	3.73329e-228	228.486	Positive PWAS beta	93	Flat / weak
Figure 4	a-d	F4_loess_curves	Age-grid LOESS fitted protein trajectories.	figure_source	figure9_metscore2_protein_loess_curves_source.tsv	5	osm	62.7167	-0.0217516	36663	30	ok	OSM	0.153098	3.26583e-229	3.73329e-228	228.486	Positive PWAS beta	93	Flat / weak
Figure 4	a-d	F4_loess_curves	Age-grid LOESS fitted protein trajectories.	figure_source	figure9_metscore2_protein_loess_curves_source.tsv	5	osm	63.2	-0.0149726	36663	30	ok	OSM	0.153098	3.26583e-229	3.73329e-228	228.486	Positive PWAS beta	93	Flat / weak
Figure 4	a-d	F4_loess_curves	Age-grid LOESS fitted protein trajectories.	figure_source	figure9_metscore2_protein_loess_curves_source.tsv	5	osm	63.6833	-0.00776672	36663	30	ok	OSM	0.153098	3.26583e-229	3.73329e-228	228.486	Positive PWAS beta	93	Flat / weak
Figure 4	a-d	F4_loess_curves	Age-grid LOESS fitted protein trajectories.	figure_source	figure9_metscore2_protein_loess_curves_source.tsv	5	osm	64.1667	-0.000137574	36663	30	ok	OSM	0.153098	3.26583e-229	3.73329e-228	228.486	Positive PWAS beta	93	Flat / weak
Figure 4	a-d	F4_loess_curves	Age-grid LOESS fitted protein trajectories.	figure_source	figure9_metscore2_protein_loess_curves_source.tsv	5	osm	64.65	0.00790827	36663	30	ok	OSM	0.153098	3.26583e-229	3.73329e-228	228.486	Positive PWAS beta	93	Flat / weak
Figure 4	a-d	F4_loess_curves	Age-grid LOESS fitted protein trajectories.	figure_source	figure9_metscore2_protein_loess_curves_source.tsv	5	osm	65.1333	0.0163627	36663	30	ok	OSM	0.153098	3.26583e-229	3.73329e-228	228.486	Positive PWAS beta	93	Flat / weak
Figure 4	a-d	F4_loess_curves	Age-grid LOESS fitted protein trajectories.	figure_source	figure9_metscore2_protein_loess_curves_source.tsv	5	osm	65.6167	0.0252149	36663	30	ok	OSM	0.153098	3.26583e-229	3.73329e-228	228.486	Positive PWAS beta	93	Flat / weak
Figure 4	a-d	F4_loess_curves	Age-grid LOESS fitted protein trajectories.	figure_source	figure9_metscore2_protein_loess_curves_source.tsv	5	osm	66.1	0.0344515	36663	30	ok	OSM	0.153098	3.26583e-229	3.73329e-228	228.486	Positive PWAS beta	93	Flat / weak
Figure 4	a-d	F4_loess_curves	Age-grid LOESS fitted protein trajectories.	figure_source	figure9_metscore2_protein_loess_curves_source.tsv	5	osm	66.5833	0.0440579	36663	30	ok	OSM	0.153098	3.26583e-229	3.73329e-228	228.486	Positive PWAS beta	93	Flat / weak
Figure 4	a-d	F4_loess_curves	Age-grid LOESS fitted protein trajectories.	figure_source	figure9_metscore2_protein_loess_curves_source.tsv	5	osm	67.0667	0.0540185	36663	30	ok	OSM	0.153098	3.26583e-229	3.73329e-228	228.486	Positive PWAS beta	93	Flat / weak
Figure 4	a-d	F4_loess_curves	Age-grid LOESS fitted protein trajectories.	figure_source	figure9_metscore2_protein_loess_curves_source.tsv	5	osm	67.55	0.0643177	36663	30	ok	OSM	0.153098	3.26583e-229	3.73329e-228	228.486	Positive PWAS beta	93	Flat / weak
Figure 4	a-d	F4_loess_curves	Age-grid LOESS fitted protein trajectories.	figure_source	figure9_metscore2_protein_loess_curves_source.tsv	5	osm	68.0333	0.0749409	36663	30	ok	OSM	0.153098	3.26583e-229	3.73329e-228	228.486	Positive PWAS beta	93	Flat / weak
Figure 4	a-d	F4_loess_curves	Age-grid LOESS fitted protein trajectories.	figure_source	figure9_metscore2_protein_loess_curves_source.tsv	5	osm	68.5167	0.0858753	36663	30	ok	OSM	0.153098	3.26583e-229	3.73329e-228	228.486	Positive PWAS beta	93	Flat / weak
Figure 4	a-d	F4_loess_curves	Age-grid LOESS fitted protein trajectories.	figure_source	figure9_metscore2_protein_loess_curves_source.tsv	5	osm	69	0.0971132	36663	30	ok	OSM	0.153098	3.26583e-229	3.73329e-228	228.486	Positive PWAS beta	93	Flat / weak
Figure 4	a-d	F4_loess_curves	Age-grid LOESS fitted protein trajectories.	figure_source	figure9_metscore2_protein_loess_curves_source.tsv	5	oxt	40	0.0822478	37222	30	ok	OXT	0.112099	5.12261e-109	2.92792e-108	108.291	Positive PWAS beta	93	Flat / weak
Figure 4	a-d	F4_loess_curves	Age-grid LOESS fitted protein trajectories.	figure_source	figure9_metscore2_protein_loess_curves_source.tsv	5	oxt	40.4833	0.0853773	37222	30	ok	OXT	0.112099	5.12261e-109	2.92792e-108	108.291	Positive PWAS beta	93	Flat / weak
Figure 4	a-d	F4_loess_curves	Age-grid LOESS fitted protein trajectories.	figure_source	figure9_metscore2_protein_loess_curves_source.tsv	5	oxt	40.9667	0.0880659	37222	30	ok	OXT	0.112099	5.12261e-109	2.92792e-108	108.291	Positive PWAS beta	93	Flat / weak
Figure 4	a-d	F4_loess_curves	Age-grid LOESS fitted protein trajectories.	figure_source	figure9_metscore2_protein_loess_curves_source.tsv	5	oxt	41.45	0.0903148	37222	30	ok	OXT	0.112099	5.12261e-109	2.92792e-108	108.291	Positive PWAS beta	93	Flat / weak
Figure 4	a-d	F4_loess_curves	Age-grid LOESS fitted protein trajectories.	figure_source	figure9_metscore2_protein_loess_curves_source.tsv	5	oxt	41.9333	0.0921239	37222	30	ok	OXT	0.112099	5.12261e-109	2.92792e-108	108.291	Positive PWAS beta	93	Flat / weak
Figure 4	a-d	F4_loess_curves	Age-grid LOESS fitted protein trajectories.	figure_source	figure9_metscore2_protein_loess_curves_source.tsv	5	oxt	42.4167	0.0934913	37222	30	ok	OXT	0.112099	5.12261e-109	2.92792e-108	108.291	Positive PWAS beta	93	Flat / weak
Figure 4	a-d	F4_loess_curves	Age-grid LOESS fitted protein trajectories.	figure_source	figure9_metscore2_protein_loess_curves_source.tsv	5	oxt	42.9	0.0944105	37222	30	ok	OXT	0.112099	5.12261e-109	2.92792e-108	108.291	Positive PWAS beta	93	Flat / weak
Figure 4	a-d	F4_loess_curves	Age-grid LOESS fitted protein trajectories.	figure_source	figure9_metscore2_protein_loess_curves_source.tsv	5	oxt	43.3833	0.094873	37222	30	ok	OXT	0.112099	5.12261e-109	2.92792e-108	108.291	Positive PWAS beta	93	Flat / weak
Figure 4	a-d	F4_loess_curves	Age-grid LOESS fitted protein trajectories.	figure_source	figure9_metscore2_protein_loess_curves_source.tsv	5	oxt	43.8667	0.0948692	37222	30	ok	OXT	0.112099	5.12261e-109	2.92792e-108	108.291	Positive PWAS beta	93	Flat / weak
Figure 4	a-d	F4_loess_curves	Age-grid LOESS fitted protein trajectories.	figure_source	figure9_metscore2_protein_loess_curves_source.tsv	5	oxt	44.35	0.0943895	37222	30	ok	OXT	0.112099	5.12261e-109	2.92792e-108	108.291	Positive PWAS beta	93	Flat / weak
Figure 4	a-d	F4_loess_curves	Age-grid LOESS fitted protein trajectories.	figure_source	figure9_metscore2_protein_loess_curves_source.tsv	5	oxt	44.8333	0.0934297	37222	30	ok	OXT	0.112099	5.12261e-109	2.92792e-108	108.291	Positive PWAS beta	93	Flat / weak
Figure 4	a-d	F4_loess_curves	Age-grid LOESS fitted protein trajectories.	figure_source	figure9_metscore2_protein_loess_curves_source.tsv	5	oxt	45.3167	0.09199	37222	30	ok	OXT	0.112099	5.12261e-109	2.92792e-108	108.291	Positive PWAS beta	93	Flat / weak
Figure 4	a-d	F4_loess_curves	Age-grid LOESS fitted protein trajectories.	figure_source	figure9_metscore2_protein_loess_curves_source.tsv	5	oxt	45.8	0.0900749	37222	30	ok	OXT	0.112099	5.12261e-109	2.92792e-108	108.291	Positive PWAS beta	93	Flat / weak
Figure 4	a-d	F4_loess_curves	Age-grid LOESS fitted protein trajectories.	figure_source	figure9_metscore2_protein_loess_curves_source.tsv	5	oxt	46.2833	0.0876941	37222	30	ok	OXT	0.112099	5.12261e-109	2.92792e-108	108.291	Positive PWAS beta	93	Flat / weak
Figure 4	a-d	F4_loess_curves	Age-grid LOESS fitted protein trajectories.	figure_source	figure9_metscore2_protein_loess_curves_source.tsv	5	oxt	46.7667	0.0848604	37222	30	ok	OXT	0.112099	5.12261e-109	2.92792e-108	108.291	Positive PWAS beta	93	Flat / weak
Figure 4	a-d	F4_loess_curves	Age-grid LOESS fitted protein trajectories.	figure_source	figure9_metscore2_protein_loess_curves_source.tsv	5	oxt	47.25	0.0815902	37222	30	ok	OXT	0.112099	5.12261e-109	2.92792e-108	108.291	Positive PWAS beta	93	Flat / weak
Figure 4	a-d	F4_loess_curves	Age-grid LOESS fitted protein trajectories.	figure_source	figure9_metscore2_protein_loess_curves_source.tsv	5	oxt	47.7333	0.0779008	37222	30	ok	OXT	0.112099	5.12261e-109	2.92792e-108	108.291	Positive PWAS beta	93	Flat / weak
Figure 4	a-d	F4_loess_curves	Age-grid LOESS fitted protein trajectories.	figure_source	figure9_metscore2_protein_loess_curves_source.tsv	5	oxt	48.2167	0.0738089	37222	30	ok	OXT	0.112099	5.12261e-109	2.92792e-108	108.291	Positive PWAS beta	93	Flat / weak
Figure 4	a-d	F4_loess_curves	Age-grid LOESS fitted protein trajectories.	figure_source	figure9_metscore2_protein_loess_curves_source.tsv	5	oxt	48.7	0.0693337	37222	30	ok	OXT	0.112099	5.12261e-109	2.92792e-108	108.291	Positive PWAS beta	93	Flat / weak
Figure 4	a-d	F4_loess_curves	Age-grid LOESS fitted protein trajectories.	figure_source	figure9_metscore2_protein_loess_curves_source.tsv	5	oxt	49.1833	0.0644966	37222	30	ok	OXT	0.112099	5.12261e-109	2.92792e-108	108.291	Positive PWAS beta	93	Flat / weak
Figure 4	a-d	F4_loess_curves	Age-grid LOESS fitted protein trajectories.	figure_source	figure9_metscore2_protein_loess_curves_source.tsv	5	oxt	49.6667	0.0593206	37222	30	ok	OXT	0.112099	5.12261e-109	2.92792e-108	108.291	Positive PWAS beta	93	Flat / weak
Figure 4	a-d	F4_loess_curves	Age-grid LOESS fitted protein trajectories.	figure_source	figure9_metscore2_protein_loess_curves_source.tsv	5	oxt	50.15	0.0538097	37222	30	ok	OXT	0.112099	5.12261e-109	2.92792e-108	108.291	Positive PWAS beta	93	Flat / weak
Figure 4	a-d	F4_loess_curves	Age-grid LOESS fitted protein trajectories.	figure_source	figure9_metscore2_protein_loess_curves_source.tsv	5	oxt	50.6333	0.0469133	37222	30	ok	OXT	0.112099	5.12261e-109	2.92792e-108	108.291	Positive PWAS beta	93	Flat / weak
Figure 4	a-d	F4_loess_curves	Age-grid LOESS fitted protein trajectories.	figure_source	figure9_metscore2_protein_loess_curves_source.tsv	5	oxt	51.1167	0.0385398	37222	30	ok	OXT	0.112099	5.12261e-109	2.92792e-108	108.291	Positive PWAS beta	93	Flat / weak
Figure 4	a-d	F4_loess_curves	Age-grid LOESS fitted protein trajectories.	figure_source	figure9_metscore2_protein_loess_curves_source.tsv	5	oxt	51.6	0.0310346	37222	30	ok	OXT	0.112099	5.12261e-109	2.92792e-108	108.291	Positive PWAS beta	93	Flat / weak
Figure 4	a-d	F4_loess_curves	Age-grid LOESS fitted protein trajectories.	figure_source	figure9_metscore2_protein_loess_curves_source.tsv	5	oxt	52.0833	0.0234042	37222	30	ok	OXT	0.112099	5.12261e-109	2.92792e-108	108.291	Positive PWAS beta	93	Flat / weak
Figure 4	a-d	F4_loess_curves	Age-grid LOESS fitted protein trajectories.	figure_source	figure9_metscore2_protein_loess_curves_source.tsv	5	oxt	52.5667	0.0151808	37222	30	ok	OXT	0.112099	5.12261e-109	2.92792e-108	108.291	Positive PWAS beta	93	Flat / weak
Figure 4	a-d	F4_loess_curves	Age-grid LOESS fitted protein trajectories.	figure_source	figure9_metscore2_protein_loess_curves_source.tsv	5	oxt	53.05	0.0086889	37222	30	ok	OXT	0.112099	5.12261e-109	2.92792e-108	108.291	Positive PWAS beta	93	Flat / weak
Figure 4	a-d	F4_loess_curves	Age-grid LOESS fitted protein trajectories.	figure_source	figure9_metscore2_protein_loess_curves_source.tsv	5	oxt	53.5333	0.000349837	37222	30	ok	OXT	0.112099	5.12261e-109	2.92792e-108	108.291	Positive PWAS beta	93	Flat / weak
Figure 4	a-d	F4_loess_curves	Age-grid LOESS fitted protein trajectories.	figure_source	figure9_metscore2_protein_loess_curves_source.tsv	5	oxt	54.0167	-0.00540003	37222	30	ok	OXT	0.112099	5.12261e-109	2.92792e-108	108.291	Positive PWAS beta	93	Flat / weak
Figure 4	a-d	F4_loess_curves	Age-grid LOESS fitted protein trajectories.	figure_source	figure9_metscore2_protein_loess_curves_source.tsv	5	oxt	54.5	-0.0127772	37222	30	ok	OXT	0.112099	5.12261e-109	2.92792e-108	108.291	Positive PWAS beta	93	Flat / weak
Figure 4	a-d	F4_loess_curves	Age-grid LOESS fitted protein trajectories.	figure_source	figure9_metscore2_protein_loess_curves_source.tsv	5	oxt	54.9833	-0.0186899	37222	30	ok	OXT	0.112099	5.12261e-109	2.92792e-108	108.291	Positive PWAS beta	93	Flat / weak
Figure 4	a-d	F4_loess_curves	Age-grid LOESS fitted protein trajectories.	figure_source	figure9_metscore2_protein_loess_curves_source.tsv	5	oxt	55.4667	-0.0247929	37222	30	ok	OXT	0.112099	5.12261e-109	2.92792e-108	108.291	Positive PWAS beta	93	Flat / weak
Figure 4	a-d	F4_loess_curves	Age-grid LOESS fitted protein trajectories.	figure_source	figure9_metscore2_protein_loess_curves_source.tsv	5	oxt	55.95	-0.0308195	37222	30	ok	OXT	0.112099	5.12261e-109	2.92792e-108	108.291	Positive PWAS beta	93	Flat / weak
Figure 4	a-d	F4_loess_curves	Age-grid LOESS fitted protein trajectories.	figure_source	figure9_metscore2_protein_loess_curves_source.tsv	5	oxt	56.4333	-0.036063	37222	30	ok	OXT	0.112099	5.12261e-109	2.92792e-108	108.291	Positive PWAS beta	93	Flat / weak
Figure 4	a-d	F4_loess_curves	Age-grid LOESS fitted protein trajectories.	figure_source	figure9_metscore2_protein_loess_curves_source.tsv	5	oxt	56.9167	-0.041582	37222	30	ok	OXT	0.112099	5.12261e-109	2.92792e-108	108.291	Positive PWAS beta	93	Flat / weak
Figure 4	a-d	F4_loess_curves	Age-grid LOESS fitted protein trajectories.	figure_source	figure9_metscore2_protein_loess_curves_source.tsv	5	oxt	57.4	-0.0460678	37222	30	ok	OXT	0.112099	5.12261e-109	2.92792e-108	108.291	Positive PWAS beta	93	Flat / weak
Figure 4	a-d	F4_loess_curves	Age-grid LOESS fitted protein trajectories.	figure_source	figure9_metscore2_protein_loess_curves_source.tsv	5	oxt	57.8833	-0.0505733	37222	30	ok	OXT	0.112099	5.12261e-109	2.92792e-108	108.291	Positive PWAS beta	93	Flat / weak
Figure 4	a-d	F4_loess_curves	Age-grid LOESS fitted protein trajectories.	figure_source	figure9_metscore2_protein_loess_curves_source.tsv	5	oxt	58.3667	-0.0537747	37222	30	ok	OXT	0.112099	5.12261e-109	2.92792e-108	108.291	Positive PWAS beta	93	Flat / weak
Figure 4	a-d	F4_loess_curves	Age-grid LOESS fitted protein trajectories.	figure_source	figure9_metscore2_protein_loess_curves_source.tsv	5	oxt	58.85	-0.0563269	37222	30	ok	OXT	0.112099	5.12261e-109	2.92792e-108	108.291	Positive PWAS beta	93	Flat / weak
Figure 4	a-d	F4_loess_curves	Age-grid LOESS fitted protein trajectories.	figure_source	figure9_metscore2_protein_loess_curves_source.tsv	5	oxt	59.3333	-0.0576781	37222	30	ok	OXT	0.112099	5.12261e-109	2.92792e-108	108.291	Positive PWAS beta	93	Flat / weak
Figure 4	a-d	F4_loess_curves	Age-grid LOESS fitted protein trajectories.	figure_source	figure9_metscore2_protein_loess_curves_source.tsv	5	oxt	59.8167	-0.0581018	37222	30	ok	OXT	0.112099	5.12261e-109	2.92792e-108	108.291	Positive PWAS beta	93	Flat / weak
Figure 4	a-d	F4_loess_curves	Age-grid LOESS fitted protein trajectories.	figure_source	figure9_metscore2_protein_loess_curves_source.tsv	5	oxt	60.3	-0.0579624	37222	30	ok	OXT	0.112099	5.12261e-109	2.92792e-108	108.291	Positive PWAS beta	93	Flat / weak
Figure 4	a-d	F4_loess_curves	Age-grid LOESS fitted protein trajectories.	figure_source	figure9_metscore2_protein_loess_curves_source.tsv	5	oxt	60.7833	-0.0573969	37222	30	ok	OXT	0.112099	5.12261e-109	2.92792e-108	108.291	Positive PWAS beta	93	Flat / weak
Figure 4	a-d	F4_loess_curves	Age-grid LOESS fitted protein trajectories.	figure_source	figure9_metscore2_protein_loess_curves_source.tsv	5	oxt	61.2667	-0.0564477	37222	30	ok	OXT	0.112099	5.12261e-109	2.92792e-108	108.291	Positive PWAS beta	93	Flat / weak
Figure 4	a-d	F4_loess_curves	Age-grid LOESS fitted protein trajectories.	figure_source	figure9_metscore2_protein_loess_curves_source.tsv	5	oxt	61.75	-0.0551196	37222	30	ok	OXT	0.112099	5.12261e-109	2.92792e-108	108.291	Positive PWAS beta	93	Flat / weak
Figure 4	a-d	F4_loess_curves	Age-grid LOESS fitted protein trajectories.	figure_source	figure9_metscore2_protein_loess_curves_source.tsv	5	oxt	62.2333	-0.0534028	37222	30	ok	OXT	0.112099	5.12261e-109	2.92792e-108	108.291	Positive PWAS beta	93	Flat / weak
Figure 4	a-d	F4_loess_curves	Age-grid LOESS fitted protein trajectories.	figure_source	figure9_metscore2_protein_loess_curves_source.tsv	5	oxt	62.7167	-0.0512812	37222	30	ok	OXT	0.112099	5.12261e-109	2.92792e-108	108.291	Positive PWAS beta	93	Flat / weak
Figure 4	a-d	F4_loess_curves	Age-grid LOESS fitted protein trajectories.	figure_source	figure9_metscore2_protein_loess_curves_source.tsv	5	oxt	63.2	-0.0487361	37222	30	ok	OXT	0.112099	5.12261e-109	2.92792e-108	108.291	Positive PWAS beta	93	Flat / weak
Figure 4	a-d	F4_loess_curves	Age-grid LOESS fitted protein trajectories.	figure_source	figure9_metscore2_protein_loess_curves_source.tsv	5	oxt	63.6833	-0.0457494	37222	30	ok	OXT	0.112099	5.12261e-109	2.92792e-108	108.291	Positive PWAS beta	93	Flat / weak
Figure 4	a-d	F4_loess_curves	Age-grid LOESS fitted protein trajectories.	figure_source	figure9_metscore2_protein_loess_curves_source.tsv	5	oxt	64.1667	-0.0423038	37222	30	ok	OXT	0.112099	5.12261e-109	2.92792e-108	108.291	Positive PWAS beta	93	Flat / weak
Figure 4	a-d	F4_loess_curves	Age-grid LOESS fitted protein trajectories.	figure_source	figure9_metscore2_protein_loess_curves_source.tsv	5	oxt	64.65	-0.0383865	37222	30	ok	OXT	0.112099	5.12261e-109	2.92792e-108	108.291	Positive PWAS beta	93	Flat / weak
Figure 4	a-d	F4_loess_curves	Age-grid LOESS fitted protein trajectories.	figure_source	figure9_metscore2_protein_loess_curves_source.tsv	5	oxt	65.1333	-0.0339883	37222	30	ok	OXT	0.112099	5.12261e-109	2.92792e-108	108.291	Positive PWAS beta	93	Flat / weak
Figure 4	a-d	F4_loess_curves	Age-grid LOESS fitted protein trajectories.	figure_source	figure9_metscore2_protein_loess_curves_source.tsv	5	oxt	65.6167	-0.029103	37222	30	ok	OXT	0.112099	5.12261e-109	2.92792e-108	108.291	Positive PWAS beta	93	Flat / weak
Figure 4	a-d	F4_loess_curves	Age-grid LOESS fitted protein trajectories.	figure_source	figure9_metscore2_protein_loess_curves_source.tsv	5	oxt	66.1	-0.0237263	37222	30	ok	OXT	0.112099	5.12261e-109	2.92792e-108	108.291	Positive PWAS beta	93	Flat / weak
Figure 4	a-d	F4_loess_curves	Age-grid LOESS fitted protein trajectories.	figure_source	figure9_metscore2_protein_loess_curves_source.tsv	5	oxt	66.5833	-0.0178559	37222	30	ok	OXT	0.112099	5.12261e-109	2.92792e-108	108.291	Positive PWAS beta	93	Flat / weak
Figure 4	a-d	F4_loess_curves	Age-grid LOESS fitted protein trajectories.	figure_source	figure9_metscore2_protein_loess_curves_source.tsv	5	oxt	67.0667	-0.0114919	37222	30	ok	OXT	0.112099	5.12261e-109	2.92792e-108	108.291	Positive PWAS beta	93	Flat / weak
Figure 4	a-d	F4_loess_curves	Age-grid LOESS fitted protein trajectories.	figure_source	figure9_metscore2_protein_loess_curves_source.tsv	5	oxt	67.55	-0.00463696	37222	30	ok	OXT	0.112099	5.12261e-109	2.92792e-108	108.291	Positive PWAS beta	93	Flat / weak
Figure 4	a-d	F4_loess_curves	Age-grid LOESS fitted protein trajectories.	figure_source	figure9_metscore2_protein_loess_curves_source.tsv	5	oxt	68.0333	0.00270076	37222	30	ok	OXT	0.112099	5.12261e-109	2.92792e-108	108.291	Positive PWAS beta	93	Flat / weak
Figure 4	a-d	F4_loess_curves	Age-grid LOESS fitted protein trajectories.	figure_source	figure9_metscore2_protein_loess_curves_source.tsv	5	oxt	68.5167	0.0105117	37222	30	ok	OXT	0.112099	5.12261e-109	2.92792e-108	108.291	Positive PWAS beta	93	Flat / weak
Figure 4	a-d	F4_loess_curves	Age-grid LOESS fitted protein trajectories.	figure_source	figure9_metscore2_protein_loess_curves_source.tsv	5	oxt	69	0.0187877	37222	30	ok	OXT	0.112099	5.12261e-109	2.92792e-108	108.291	Positive PWAS beta	93	Flat / weak
Figure 4	a-d	F4_loess_curves	Age-grid LOESS fitted protein trajectories.	figure_source	figure9_metscore2_protein_loess_curves_source.tsv	5	paep	40	0.9529	36626	30	ok	PAEP	0.0781813	1.76447e-57	6.74993e-57	56.7534	Positive PWAS beta	93	Flat / weak
Figure 4	a-d	F4_loess_curves	Age-grid LOESS fitted protein trajectories.	figure_source	figure9_metscore2_protein_loess_curves_source.tsv	5	paep	40.4833	0.94074	36626	30	ok	PAEP	0.0781813	1.76447e-57	6.74993e-57	56.7534	Positive PWAS beta	93	Flat / weak
Figure 4	a-d	F4_loess_curves	Age-grid LOESS fitted protein trajectories.	figure_source	figure9_metscore2_protein_loess_curves_source.tsv	5	paep	40.9667	0.926204	36626	30	ok	PAEP	0.0781813	1.76447e-57	6.74993e-57	56.7534	Positive PWAS beta	93	Flat / weak
Figure 4	a-d	F4_loess_curves	Age-grid LOESS fitted protein trajectories.	figure_source	figure9_metscore2_protein_loess_curves_source.tsv	5	paep	41.45	0.909339	36626	30	ok	PAEP	0.0781813	1.76447e-57	6.74993e-57	56.7534	Positive PWAS beta	93	Flat / weak
Figure 4	a-d	F4_loess_curves	Age-grid LOESS fitted protein trajectories.	figure_source	figure9_metscore2_protein_loess_curves_source.tsv	5	paep	41.9333	0.890205	36626	30	ok	PAEP	0.0781813	1.76447e-57	6.74993e-57	56.7534	Positive PWAS beta	93	Flat / weak
Figure 4	a-d	F4_loess_curves	Age-grid LOESS fitted protein trajectories.	figure_source	figure9_metscore2_protein_loess_curves_source.tsv	5	paep	42.4167	0.868867	36626	30	ok	PAEP	0.0781813	1.76447e-57	6.74993e-57	56.7534	Positive PWAS beta	93	Flat / weak
Figure 4	a-d	F4_loess_curves	Age-grid LOESS fitted protein trajectories.	figure_source	figure9_metscore2_protein_loess_curves_source.tsv	5	paep	42.9	0.845394	36626	30	ok	PAEP	0.0781813	1.76447e-57	6.74993e-57	56.7534	Positive PWAS beta	93	Flat / weak
Figure 4	a-d	F4_loess_curves	Age-grid LOESS fitted protein trajectories.	figure_source	figure9_metscore2_protein_loess_curves_source.tsv	5	paep	43.3833	0.819857	36626	30	ok	PAEP	0.0781813	1.76447e-57	6.74993e-57	56.7534	Positive PWAS beta	93	Flat / weak
Figure 4	a-d	F4_loess_curves	Age-grid LOESS fitted protein trajectories.	figure_source	figure9_metscore2_protein_loess_curves_source.tsv	5	paep	43.8667	0.792324	36626	30	ok	PAEP	0.0781813	1.76447e-57	6.74993e-57	56.7534	Positive PWAS beta	93	Flat / weak
Figure 4	a-d	F4_loess_curves	Age-grid LOESS fitted protein trajectories.	figure_source	figure9_metscore2_protein_loess_curves_source.tsv	5	paep	44.35	0.762855	36626	30	ok	PAEP	0.0781813	1.76447e-57	6.74993e-57	56.7534	Positive PWAS beta	93	Flat / weak
Figure 4	a-d	F4_loess_curves	Age-grid LOESS fitted protein trajectories.	figure_source	figure9_metscore2_protein_loess_curves_source.tsv	5	paep	44.8333	0.731511	36626	30	ok	PAEP	0.0781813	1.76447e-57	6.74993e-57	56.7534	Positive PWAS beta	93	Flat / weak
Figure 4	a-d	F4_loess_curves	Age-grid LOESS fitted protein trajectories.	figure_source	figure9_metscore2_protein_loess_curves_source.tsv	5	paep	45.3167	0.69835	36626	30	ok	PAEP	0.0781813	1.76447e-57	6.74993e-57	56.7534	Positive PWAS beta	93	Flat / weak
Figure 4	a-d	F4_loess_curves	Age-grid LOESS fitted protein trajectories.	figure_source	figure9_metscore2_protein_loess_curves_source.tsv	5	paep	45.8	0.663418	36626	30	ok	PAEP	0.0781813	1.76447e-57	6.74993e-57	56.7534	Positive PWAS beta	93	Flat / weak
Figure 4	a-d	F4_loess_curves	Age-grid LOESS fitted protein trajectories.	figure_source	figure9_metscore2_protein_loess_curves_source.tsv	5	paep	46.2833	0.626747	36626	30	ok	PAEP	0.0781813	1.76447e-57	6.74993e-57	56.7534	Positive PWAS beta	93	Flat / weak
Figure 4	a-d	F4_loess_curves	Age-grid LOESS fitted protein trajectories.	figure_source	figure9_metscore2_protein_loess_curves_source.tsv	5	paep	46.7667	0.588349	36626	30	ok	PAEP	0.0781813	1.76447e-57	6.74993e-57	56.7534	Positive PWAS beta	93	Flat / weak
Figure 4	a-d	F4_loess_curves	Age-grid LOESS fitted protein trajectories.	figure_source	figure9_metscore2_protein_loess_curves_source.tsv	5	paep	47.25	0.548204	36626	30	ok	PAEP	0.0781813	1.76447e-57	6.74993e-57	56.7534	Positive PWAS beta	93	Flat / weak
Figure 4	a-d	F4_loess_curves	Age-grid LOESS fitted protein trajectories.	figure_source	figure9_metscore2_protein_loess_curves_source.tsv	5	paep	47.7333	0.506237	36626	30	ok	PAEP	0.0781813	1.76447e-57	6.74993e-57	56.7534	Positive PWAS beta	93	Flat / weak
Figure 4	a-d	F4_loess_curves	Age-grid LOESS fitted protein trajectories.	figure_source	figure9_metscore2_protein_loess_curves_source.tsv	5	paep	48.2167	0.462299	36626	30	ok	PAEP	0.0781813	1.76447e-57	6.74993e-57	56.7534	Positive PWAS beta	93	Flat / weak
Figure 4	a-d	F4_loess_curves	Age-grid LOESS fitted protein trajectories.	figure_source	figure9_metscore2_protein_loess_curves_source.tsv	5	paep	48.7	0.416122	36626	30	ok	PAEP	0.0781813	1.76447e-57	6.74993e-57	56.7534	Positive PWAS beta	93	Flat / weak
Figure 4	a-d	F4_loess_curves	Age-grid LOESS fitted protein trajectories.	figure_source	figure9_metscore2_protein_loess_curves_source.tsv	5	paep	49.1833	0.367279	36626	30	ok	PAEP	0.0781813	1.76447e-57	6.74993e-57	56.7534	Positive PWAS beta	93	Flat / weak
Figure 4	a-d	F4_loess_curves	Age-grid LOESS fitted protein trajectories.	figure_source	figure9_metscore2_protein_loess_curves_source.tsv	5	paep	49.6667	0.315229	36626	30	ok	PAEP	0.0781813	1.76447e-57	6.74993e-57	56.7534	Positive PWAS beta	93	Flat / weak
Figure 4	a-d	F4_loess_curves	Age-grid LOESS fitted protein trajectories.	figure_source	figure9_metscore2_protein_loess_curves_source.tsv	5	paep	50.15	0.259792	36626	30	ok	PAEP	0.0781813	1.76447e-57	6.74993e-57	56.7534	Positive PWAS beta	93	Flat / weak
Figure 4	a-d	F4_loess_curves	Age-grid LOESS fitted protein trajectories.	figure_source	figure9_metscore2_protein_loess_curves_source.tsv	5	paep	50.6333	0.202001	36626	30	ok	PAEP	0.0781813	1.76447e-57	6.74993e-57	56.7534	Positive PWAS beta	93	Flat / weak
Figure 4	a-d	F4_loess_curves	Age-grid LOESS fitted protein trajectories.	figure_source	figure9_metscore2_protein_loess_curves_source.tsv	5	paep	51.1167	0.144896	36626	30	ok	PAEP	0.0781813	1.76447e-57	6.74993e-57	56.7534	Positive PWAS beta	93	Flat / weak
Figure 4	a-d	F4_loess_curves	Age-grid LOESS fitted protein trajectories.	figure_source	figure9_metscore2_protein_loess_curves_source.tsv	5	paep	51.6	0.0898882	36626	30	ok	PAEP	0.0781813	1.76447e-57	6.74993e-57	56.7534	Positive PWAS beta	93	Flat / weak
Figure 4	a-d	F4_loess_curves	Age-grid LOESS fitted protein trajectories.	figure_source	figure9_metscore2_protein_loess_curves_source.tsv	5	paep	52.0833	0.0388475	36626	30	ok	PAEP	0.0781813	1.76447e-57	6.74993e-57	56.7534	Positive PWAS beta	93	Flat / weak
Figure 4	a-d	F4_loess_curves	Age-grid LOESS fitted protein trajectories.	figure_source	figure9_metscore2_protein_loess_curves_source.tsv	5	paep	52.5667	-0.0116148	36626	30	ok	PAEP	0.0781813	1.76447e-57	6.74993e-57	56.7534	Positive PWAS beta	93	Flat / weak
Figure 4	a-d	F4_loess_curves	Age-grid LOESS fitted protein trajectories.	figure_source	figure9_metscore2_protein_loess_curves_source.tsv	5	paep	53.05	-0.0548293	36626	30	ok	PAEP	0.0781813	1.76447e-57	6.74993e-57	56.7534	Positive PWAS beta	93	Flat / weak
Figure 4	a-d	F4_loess_curves	Age-grid LOESS fitted protein trajectories.	figure_source	figure9_metscore2_protein_loess_curves_source.tsv	5	paep	53.5333	-0.0997569	36626	30	ok	PAEP	0.0781813	1.76447e-57	6.74993e-57	56.7534	Positive PWAS beta	93	Flat / weak
Figure 4	a-d	F4_loess_curves	Age-grid LOESS fitted protein trajectories.	figure_source	figure9_metscore2_protein_loess_curves_source.tsv	5	paep	54.0167	-0.134253	36626	30	ok	PAEP	0.0781813	1.76447e-57	6.74993e-57	56.7534	Positive PWAS beta	93	Flat / weak
Figure 4	a-d	F4_loess_curves	Age-grid LOESS fitted protein trajectories.	figure_source	figure9_metscore2_protein_loess_curves_source.tsv	5	paep	54.5	-0.171738	36626	30	ok	PAEP	0.0781813	1.76447e-57	6.74993e-57	56.7534	Positive PWAS beta	93	Flat / weak
Figure 4	a-d	F4_loess_curves	Age-grid LOESS fitted protein trajectories.	figure_source	figure9_metscore2_protein_loess_curves_source.tsv	5	paep	54.9833	-0.197705	36626	30	ok	PAEP	0.0781813	1.76447e-57	6.74993e-57	56.7534	Positive PWAS beta	93	Flat / weak
Figure 4	a-d	F4_loess_curves	Age-grid LOESS fitted protein trajectories.	figure_source	figure9_metscore2_protein_loess_curves_source.tsv	5	paep	55.4667	-0.225797	36626	30	ok	PAEP	0.0781813	1.76447e-57	6.74993e-57	56.7534	Positive PWAS beta	93	Flat / weak
Figure 4	a-d	F4_loess_curves	Age-grid LOESS fitted protein trajectories.	figure_source	figure9_metscore2_protein_loess_curves_source.tsv	5	paep	55.95	-0.244071	36626	30	ok	PAEP	0.0781813	1.76447e-57	6.74993e-57	56.7534	Positive PWAS beta	93	Flat / weak
Figure 4	a-d	F4_loess_curves	Age-grid LOESS fitted protein trajectories.	figure_source	figure9_metscore2_protein_loess_curves_source.tsv	5	paep	56.4333	-0.262828	36626	30	ok	PAEP	0.0781813	1.76447e-57	6.74993e-57	56.7534	Positive PWAS beta	93	Flat / weak
Figure 4	a-d	F4_loess_curves	Age-grid LOESS fitted protein trajectories.	figure_source	figure9_metscore2_protein_loess_curves_source.tsv	5	paep	56.9167	-0.27458	36626	30	ok	PAEP	0.0781813	1.76447e-57	6.74993e-57	56.7534	Positive PWAS beta	93	Flat / weak
Figure 4	a-d	F4_loess_curves	Age-grid LOESS fitted protein trajectories.	figure_source	figure9_metscore2_protein_loess_curves_source.tsv	5	paep	57.4	-0.285648	36626	30	ok	PAEP	0.0781813	1.76447e-57	6.74993e-57	56.7534	Positive PWAS beta	93	Flat / weak
Figure 4	a-d	F4_loess_curves	Age-grid LOESS fitted protein trajectories.	figure_source	figure9_metscore2_protein_loess_curves_source.tsv	5	paep	57.8833	-0.292048	36626	30	ok	PAEP	0.0781813	1.76447e-57	6.74993e-57	56.7534	Positive PWAS beta	93	Flat / weak
Figure 4	a-d	F4_loess_curves	Age-grid LOESS fitted protein trajectories.	figure_source	figure9_metscore2_protein_loess_curves_source.tsv	5	paep	58.3667	-0.297159	36626	30	ok	PAEP	0.0781813	1.76447e-57	6.74993e-57	56.7534	Positive PWAS beta	93	Flat / weak
Figure 4	a-d	F4_loess_curves	Age-grid LOESS fitted protein trajectories.	figure_source	figure9_metscore2_protein_loess_curves_source.tsv	5	paep	58.85	-0.299379	36626	30	ok	PAEP	0.0781813	1.76447e-57	6.74993e-57	56.7534	Positive PWAS beta	93	Flat / weak
Figure 4	a-d	F4_loess_curves	Age-grid LOESS fitted protein trajectories.	figure_source	figure9_metscore2_protein_loess_curves_source.tsv	5	paep	59.3333	-0.300233	36626	30	ok	PAEP	0.0781813	1.76447e-57	6.74993e-57	56.7534	Positive PWAS beta	93	Flat / weak
Figure 4	a-d	F4_loess_curves	Age-grid LOESS fitted protein trajectories.	figure_source	figure9_metscore2_protein_loess_curves_source.tsv	5	paep	59.8167	-0.301085	36626	30	ok	PAEP	0.0781813	1.76447e-57	6.74993e-57	56.7534	Positive PWAS beta	93	Flat / weak
Figure 4	a-d	F4_loess_curves	Age-grid LOESS fitted protein trajectories.	figure_source	figure9_metscore2_protein_loess_curves_source.tsv	5	paep	60.3	-0.301893	36626	30	ok	PAEP	0.0781813	1.76447e-57	6.74993e-57	56.7534	Positive PWAS beta	93	Flat / weak
Figure 4	a-d	F4_loess_curves	Age-grid LOESS fitted protein trajectories.	figure_source	figure9_metscore2_protein_loess_curves_source.tsv	5	paep	60.7833	-0.302331	36626	30	ok	PAEP	0.0781813	1.76447e-57	6.74993e-57	56.7534	Positive PWAS beta	93	Flat / weak
Figure 4	a-d	F4_loess_curves	Age-grid LOESS fitted protein trajectories.	figure_source	figure9_metscore2_protein_loess_curves_source.tsv	5	paep	61.2667	-0.302148	36626	30	ok	PAEP	0.0781813	1.76447e-57	6.74993e-57	56.7534	Positive PWAS beta	93	Flat / weak
Figure 4	a-d	F4_loess_curves	Age-grid LOESS fitted protein trajectories.	figure_source	figure9_metscore2_protein_loess_curves_source.tsv	5	paep	61.75	-0.301192	36626	30	ok	PAEP	0.0781813	1.76447e-57	6.74993e-57	56.7534	Positive PWAS beta	93	Flat / weak
Figure 4	a-d	F4_loess_curves	Age-grid LOESS fitted protein trajectories.	figure_source	figure9_metscore2_protein_loess_curves_source.tsv	5	paep	62.2333	-0.299376	36626	30	ok	PAEP	0.0781813	1.76447e-57	6.74993e-57	56.7534	Positive PWAS beta	93	Flat / weak
Figure 4	a-d	F4_loess_curves	Age-grid LOESS fitted protein trajectories.	figure_source	figure9_metscore2_protein_loess_curves_source.tsv	5	paep	62.7167	-0.296656	36626	30	ok	PAEP	0.0781813	1.76447e-57	6.74993e-57	56.7534	Positive PWAS beta	93	Flat / weak
Figure 4	a-d	F4_loess_curves	Age-grid LOESS fitted protein trajectories.	figure_source	figure9_metscore2_protein_loess_curves_source.tsv	5	paep	63.2	-0.293014	36626	30	ok	PAEP	0.0781813	1.76447e-57	6.74993e-57	56.7534	Positive PWAS beta	93	Flat / weak
Figure 4	a-d	F4_loess_curves	Age-grid LOESS fitted protein trajectories.	figure_source	figure9_metscore2_protein_loess_curves_source.tsv	5	paep	63.6833	-0.288445	36626	30	ok	PAEP	0.0781813	1.76447e-57	6.74993e-57	56.7534	Positive PWAS beta	93	Flat / weak
Figure 4	a-d	F4_loess_curves	Age-grid LOESS fitted protein trajectories.	figure_source	figure9_metscore2_protein_loess_curves_source.tsv	5	paep	64.1667	-0.282958	36626	30	ok	PAEP	0.0781813	1.76447e-57	6.74993e-57	56.7534	Positive PWAS beta	93	Flat / weak
Figure 4	a-d	F4_loess_curves	Age-grid LOESS fitted protein trajectories.	figure_source	figure9_metscore2_protein_loess_curves_source.tsv	5	paep	64.65	-0.276566	36626	30	ok	PAEP	0.0781813	1.76447e-57	6.74993e-57	56.7534	Positive PWAS beta	93	Flat / weak
Figure 4	a-d	F4_loess_curves	Age-grid LOESS fitted protein trajectories.	figure_source	figure9_metscore2_protein_loess_curves_source.tsv	5	paep	65.1333	-0.269293	36626	30	ok	PAEP	0.0781813	1.76447e-57	6.74993e-57	56.7534	Positive PWAS beta	93	Flat / weak
Figure 4	a-d	F4_loess_curves	Age-grid LOESS fitted protein trajectories.	figure_source	figure9_metscore2_protein_loess_curves_source.tsv	5	paep	65.6167	-0.261161	36626	30	ok	PAEP	0.0781813	1.76447e-57	6.74993e-57	56.7534	Positive PWAS beta	93	Flat / weak
Figure 4	a-d	F4_loess_curves	Age-grid LOESS fitted protein trajectories.	figure_source	figure9_metscore2_protein_loess_curves_source.tsv	5	paep	66.1	-0.252194	36626	30	ok	PAEP	0.0781813	1.76447e-57	6.74993e-57	56.7534	Positive PWAS beta	93	Flat / weak
Figure 4	a-d	F4_loess_curves	Age-grid LOESS fitted protein trajectories.	figure_source	figure9_metscore2_protein_loess_curves_source.tsv	5	paep	66.5833	-0.242419	36626	30	ok	PAEP	0.0781813	1.76447e-57	6.74993e-57	56.7534	Positive PWAS beta	93	Flat / weak
Figure 4	a-d	F4_loess_curves	Age-grid LOESS fitted protein trajectories.	figure_source	figure9_metscore2_protein_loess_curves_source.tsv	5	paep	67.0667	-0.231861	36626	30	ok	PAEP	0.0781813	1.76447e-57	6.74993e-57	56.7534	Positive PWAS beta	93	Flat / weak
Figure 4	a-d	F4_loess_curves	Age-grid LOESS fitted protein trajectories.	figure_source	figure9_metscore2_protein_loess_curves_source.tsv	5	paep	67.55	-0.220548	36626	30	ok	PAEP	0.0781813	1.76447e-57	6.74993e-57	56.7534	Positive PWAS beta	93	Flat / weak
Figure 4	a-d	F4_loess_curves	Age-grid LOESS fitted protein trajectories.	figure_source	figure9_metscore2_protein_loess_curves_source.tsv	5	paep	68.0333	-0.208504	36626	30	ok	PAEP	0.0781813	1.76447e-57	6.74993e-57	56.7534	Positive PWAS beta	93	Flat / weak
Figure 4	a-d	F4_loess_curves	Age-grid LOESS fitted protein trajectories.	figure_source	figure9_metscore2_protein_loess_curves_source.tsv	5	paep	68.5167	-0.195754	36626	30	ok	PAEP	0.0781813	1.76447e-57	6.74993e-57	56.7534	Positive PWAS beta	93	Flat / weak
Figure 4	a-d	F4_loess_curves	Age-grid LOESS fitted protein trajectories.	figure_source	figure9_metscore2_protein_loess_curves_source.tsv	5	paep	69	-0.182316	36626	30	ok	PAEP	0.0781813	1.76447e-57	6.74993e-57	56.7534	Positive PWAS beta	93	Flat / weak
Figure 4	a-d	F4_loess_curves	Age-grid LOESS fitted protein trajectories.	figure_source	figure9_metscore2_protein_loess_curves_source.tsv	5	pglyrp1	40	-0.0202806	37172	30	ok	PGLYRP1	0.169885	2.3515e-296	3.74569e-295	295.629	Positive PWAS beta	93	Flat / weak
Figure 4	a-d	F4_loess_curves	Age-grid LOESS fitted protein trajectories.	figure_source	figure9_metscore2_protein_loess_curves_source.tsv	5	pglyrp1	40.4833	-0.0200528	37172	30	ok	PGLYRP1	0.169885	2.3515e-296	3.74569e-295	295.629	Positive PWAS beta	93	Flat / weak
Figure 4	a-d	F4_loess_curves	Age-grid LOESS fitted protein trajectories.	figure_source	figure9_metscore2_protein_loess_curves_source.tsv	5	pglyrp1	40.9667	-0.0200608	37172	30	ok	PGLYRP1	0.169885	2.3515e-296	3.74569e-295	295.629	Positive PWAS beta	93	Flat / weak
Figure 4	a-d	F4_loess_curves	Age-grid LOESS fitted protein trajectories.	figure_source	figure9_metscore2_protein_loess_curves_source.tsv	5	pglyrp1	41.45	-0.0202996	37172	30	ok	PGLYRP1	0.169885	2.3515e-296	3.74569e-295	295.629	Positive PWAS beta	93	Flat / weak
Figure 4	a-d	F4_loess_curves	Age-grid LOESS fitted protein trajectories.	figure_source	figure9_metscore2_protein_loess_curves_source.tsv	5	pglyrp1	41.9333	-0.0207602	37172	30	ok	PGLYRP1	0.169885	2.3515e-296	3.74569e-295	295.629	Positive PWAS beta	93	Flat / weak
Figure 4	a-d	F4_loess_curves	Age-grid LOESS fitted protein trajectories.	figure_source	figure9_metscore2_protein_loess_curves_source.tsv	5	pglyrp1	42.4167	-0.0214316	37172	30	ok	PGLYRP1	0.169885	2.3515e-296	3.74569e-295	295.629	Positive PWAS beta	93	Flat / weak
Figure 4	a-d	F4_loess_curves	Age-grid LOESS fitted protein trajectories.	figure_source	figure9_metscore2_protein_loess_curves_source.tsv	5	pglyrp1	42.9	-0.0223027	37172	30	ok	PGLYRP1	0.169885	2.3515e-296	3.74569e-295	295.629	Positive PWAS beta	93	Flat / weak
Figure 4	a-d	F4_loess_curves	Age-grid LOESS fitted protein trajectories.	figure_source	figure9_metscore2_protein_loess_curves_source.tsv	5	pglyrp1	43.3833	-0.0233611	37172	30	ok	PGLYRP1	0.169885	2.3515e-296	3.74569e-295	295.629	Positive PWAS beta	93	Flat / weak
Figure 4	a-d	F4_loess_curves	Age-grid LOESS fitted protein trajectories.	figure_source	figure9_metscore2_protein_loess_curves_source.tsv	5	pglyrp1	43.8667	-0.0245914	37172	30	ok	PGLYRP1	0.169885	2.3515e-296	3.74569e-295	295.629	Positive PWAS beta	93	Flat / weak
Figure 4	a-d	F4_loess_curves	Age-grid LOESS fitted protein trajectories.	figure_source	figure9_metscore2_protein_loess_curves_source.tsv	5	pglyrp1	44.35	-0.0259761	37172	30	ok	PGLYRP1	0.169885	2.3515e-296	3.74569e-295	295.629	Positive PWAS beta	93	Flat / weak
Figure 4	a-d	F4_loess_curves	Age-grid LOESS fitted protein trajectories.	figure_source	figure9_metscore2_protein_loess_curves_source.tsv	5	pglyrp1	44.8333	-0.0274974	37172	30	ok	PGLYRP1	0.169885	2.3515e-296	3.74569e-295	295.629	Positive PWAS beta	93	Flat / weak
Figure 4	a-d	F4_loess_curves	Age-grid LOESS fitted protein trajectories.	figure_source	figure9_metscore2_protein_loess_curves_source.tsv	5	pglyrp1	45.3167	-0.0291379	37172	30	ok	PGLYRP1	0.169885	2.3515e-296	3.74569e-295	295.629	Positive PWAS beta	93	Flat / weak
Figure 4	a-d	F4_loess_curves	Age-grid LOESS fitted protein trajectories.	figure_source	figure9_metscore2_protein_loess_curves_source.tsv	5	pglyrp1	45.8	-0.0308822	37172	30	ok	PGLYRP1	0.169885	2.3515e-296	3.74569e-295	295.629	Positive PWAS beta	93	Flat / weak
Figure 4	a-d	F4_loess_curves	Age-grid LOESS fitted protein trajectories.	figure_source	figure9_metscore2_protein_loess_curves_source.tsv	5	pglyrp1	46.2833	-0.0327188	37172	30	ok	PGLYRP1	0.169885	2.3515e-296	3.74569e-295	295.629	Positive PWAS beta	93	Flat / weak
Figure 4	a-d	F4_loess_curves	Age-grid LOESS fitted protein trajectories.	figure_source	figure9_metscore2_protein_loess_curves_source.tsv	5	pglyrp1	46.7667	-0.0346417	37172	30	ok	PGLYRP1	0.169885	2.3515e-296	3.74569e-295	295.629	Positive PWAS beta	93	Flat / weak
Figure 4	a-d	F4_loess_curves	Age-grid LOESS fitted protein trajectories.	figure_source	figure9_metscore2_protein_loess_curves_source.tsv	5	pglyrp1	47.25	-0.0366538	37172	30	ok	PGLYRP1	0.169885	2.3515e-296	3.74569e-295	295.629	Positive PWAS beta	93	Flat / weak
Figure 4	a-d	F4_loess_curves	Age-grid LOESS fitted protein trajectories.	figure_source	figure9_metscore2_protein_loess_curves_source.tsv	5	pglyrp1	47.7333	-0.0387723	37172	30	ok	PGLYRP1	0.169885	2.3515e-296	3.74569e-295	295.629	Positive PWAS beta	93	Flat / weak
Figure 4	a-d	F4_loess_curves	Age-grid LOESS fitted protein trajectories.	figure_source	figure9_metscore2_protein_loess_curves_source.tsv	5	pglyrp1	48.2167	-0.0410367	37172	30	ok	PGLYRP1	0.169885	2.3515e-296	3.74569e-295	295.629	Positive PWAS beta	93	Flat / weak
Figure 4	a-d	F4_loess_curves	Age-grid LOESS fitted protein trajectories.	figure_source	figure9_metscore2_protein_loess_curves_source.tsv	5	pglyrp1	48.7	-0.0435164	37172	30	ok	PGLYRP1	0.169885	2.3515e-296	3.74569e-295	295.629	Positive PWAS beta	93	Flat / weak
Figure 4	a-d	F4_loess_curves	Age-grid LOESS fitted protein trajectories.	figure_source	figure9_metscore2_protein_loess_curves_source.tsv	5	pglyrp1	49.1833	-0.0463258	37172	30	ok	PGLYRP1	0.169885	2.3515e-296	3.74569e-295	295.629	Positive PWAS beta	93	Flat / weak
Figure 4	a-d	F4_loess_curves	Age-grid LOESS fitted protein trajectories.	figure_source	figure9_metscore2_protein_loess_curves_source.tsv	5	pglyrp1	49.6667	-0.0496334	37172	30	ok	PGLYRP1	0.169885	2.3515e-296	3.74569e-295	295.629	Positive PWAS beta	93	Flat / weak
Figure 4	a-d	F4_loess_curves	Age-grid LOESS fitted protein trajectories.	figure_source	figure9_metscore2_protein_loess_curves_source.tsv	5	pglyrp1	50.15	-0.0535994	37172	30	ok	PGLYRP1	0.169885	2.3515e-296	3.74569e-295	295.629	Positive PWAS beta	93	Flat / weak
Figure 4	a-d	F4_loess_curves	Age-grid LOESS fitted protein trajectories.	figure_source	figure9_metscore2_protein_loess_curves_source.tsv	5	pglyrp1	50.6333	-0.0577134	37172	30	ok	PGLYRP1	0.169885	2.3515e-296	3.74569e-295	295.629	Positive PWAS beta	93	Flat / weak
Figure 4	a-d	F4_loess_curves	Age-grid LOESS fitted protein trajectories.	figure_source	figure9_metscore2_protein_loess_curves_source.tsv	5	pglyrp1	51.1167	-0.0610049	37172	30	ok	PGLYRP1	0.169885	2.3515e-296	3.74569e-295	295.629	Positive PWAS beta	93	Flat / weak
Figure 4	a-d	F4_loess_curves	Age-grid LOESS fitted protein trajectories.	figure_source	figure9_metscore2_protein_loess_curves_source.tsv	5	pglyrp1	51.6	-0.0646012	37172	30	ok	PGLYRP1	0.169885	2.3515e-296	3.74569e-295	295.629	Positive PWAS beta	93	Flat / weak
Figure 4	a-d	F4_loess_curves	Age-grid LOESS fitted protein trajectories.	figure_source	figure9_metscore2_protein_loess_curves_source.tsv	5	pglyrp1	52.0833	-0.066845	37172	30	ok	PGLYRP1	0.169885	2.3515e-296	3.74569e-295	295.629	Positive PWAS beta	93	Flat / weak
Figure 4	a-d	F4_loess_curves	Age-grid LOESS fitted protein trajectories.	figure_source	figure9_metscore2_protein_loess_curves_source.tsv	5	pglyrp1	52.5667	-0.0693183	37172	30	ok	PGLYRP1	0.169885	2.3515e-296	3.74569e-295	295.629	Positive PWAS beta	93	Flat / weak
Figure 4	a-d	F4_loess_curves	Age-grid LOESS fitted protein trajectories.	figure_source	figure9_metscore2_protein_loess_curves_source.tsv	5	pglyrp1	53.05	-0.0702379	37172	30	ok	PGLYRP1	0.169885	2.3515e-296	3.74569e-295	295.629	Positive PWAS beta	93	Flat / weak
Figure 4	a-d	F4_loess_curves	Age-grid LOESS fitted protein trajectories.	figure_source	figure9_metscore2_protein_loess_curves_source.tsv	5	pglyrp1	53.5333	-0.0710114	37172	30	ok	PGLYRP1	0.169885	2.3515e-296	3.74569e-295	295.629	Positive PWAS beta	93	Flat / weak
Figure 4	a-d	F4_loess_curves	Age-grid LOESS fitted protein trajectories.	figure_source	figure9_metscore2_protein_loess_curves_source.tsv	5	pglyrp1	54.0167	-0.0708609	37172	30	ok	PGLYRP1	0.169885	2.3515e-296	3.74569e-295	295.629	Positive PWAS beta	93	Flat / weak
Figure 4	a-d	F4_loess_curves	Age-grid LOESS fitted protein trajectories.	figure_source	figure9_metscore2_protein_loess_curves_source.tsv	5	pglyrp1	54.5	-0.0699824	37172	30	ok	PGLYRP1	0.169885	2.3515e-296	3.74569e-295	295.629	Positive PWAS beta	93	Flat / weak
Figure 4	a-d	F4_loess_curves	Age-grid LOESS fitted protein trajectories.	figure_source	figure9_metscore2_protein_loess_curves_source.tsv	5	pglyrp1	54.9833	-0.0692014	37172	30	ok	PGLYRP1	0.169885	2.3515e-296	3.74569e-295	295.629	Positive PWAS beta	93	Flat / weak
Figure 4	a-d	F4_loess_curves	Age-grid LOESS fitted protein trajectories.	figure_source	figure9_metscore2_protein_loess_curves_source.tsv	5	pglyrp1	55.4667	-0.0672627	37172	30	ok	PGLYRP1	0.169885	2.3515e-296	3.74569e-295	295.629	Positive PWAS beta	93	Flat / weak
Figure 4	a-d	F4_loess_curves	Age-grid LOESS fitted protein trajectories.	figure_source	figure9_metscore2_protein_loess_curves_source.tsv	5	pglyrp1	55.95	-0.0660125	37172	30	ok	PGLYRP1	0.169885	2.3515e-296	3.74569e-295	295.629	Positive PWAS beta	93	Flat / weak
Figure 4	a-d	F4_loess_curves	Age-grid LOESS fitted protein trajectories.	figure_source	figure9_metscore2_protein_loess_curves_source.tsv	5	pglyrp1	56.4333	-0.0634881	37172	30	ok	PGLYRP1	0.169885	2.3515e-296	3.74569e-295	295.629	Positive PWAS beta	93	Flat / weak
Figure 4	a-d	F4_loess_curves	Age-grid LOESS fitted protein trajectories.	figure_source	figure9_metscore2_protein_loess_curves_source.tsv	5	pglyrp1	56.9167	-0.0610652	37172	30	ok	PGLYRP1	0.169885	2.3515e-296	3.74569e-295	295.629	Positive PWAS beta	93	Flat / weak
Figure 4	a-d	F4_loess_curves	Age-grid LOESS fitted protein trajectories.	figure_source	figure9_metscore2_protein_loess_curves_source.tsv	5	pglyrp1	57.4	-0.0578739	37172	30	ok	PGLYRP1	0.169885	2.3515e-296	3.74569e-295	295.629	Positive PWAS beta	93	Flat / weak
Figure 4	a-d	F4_loess_curves	Age-grid LOESS fitted protein trajectories.	figure_source	figure9_metscore2_protein_loess_curves_source.tsv	5	pglyrp1	57.8833	-0.0540536	37172	30	ok	PGLYRP1	0.169885	2.3515e-296	3.74569e-295	295.629	Positive PWAS beta	93	Flat / weak
Figure 4	a-d	F4_loess_curves	Age-grid LOESS fitted protein trajectories.	figure_source	figure9_metscore2_protein_loess_curves_source.tsv	5	pglyrp1	58.3667	-0.0497635	37172	30	ok	PGLYRP1	0.169885	2.3515e-296	3.74569e-295	295.629	Positive PWAS beta	93	Flat / weak
Figure 4	a-d	F4_loess_curves	Age-grid LOESS fitted protein trajectories.	figure_source	figure9_metscore2_protein_loess_curves_source.tsv	5	pglyrp1	58.85	-0.0444401	37172	30	ok	PGLYRP1	0.169885	2.3515e-296	3.74569e-295	295.629	Positive PWAS beta	93	Flat / weak
Figure 4	a-d	F4_loess_curves	Age-grid LOESS fitted protein trajectories.	figure_source	figure9_metscore2_protein_loess_curves_source.tsv	5	pglyrp1	59.3333	-0.0382608	37172	30	ok	PGLYRP1	0.169885	2.3515e-296	3.74569e-295	295.629	Positive PWAS beta	93	Flat / weak
Figure 4	a-d	F4_loess_curves	Age-grid LOESS fitted protein trajectories.	figure_source	figure9_metscore2_protein_loess_curves_source.tsv	5	pglyrp1	59.8167	-0.0316438	37172	30	ok	PGLYRP1	0.169885	2.3515e-296	3.74569e-295	295.629	Positive PWAS beta	93	Flat / weak
Figure 4	a-d	F4_loess_curves	Age-grid LOESS fitted protein trajectories.	figure_source	figure9_metscore2_protein_loess_curves_source.tsv	5	pglyrp1	60.3	-0.0246086	37172	30	ok	PGLYRP1	0.169885	2.3515e-296	3.74569e-295	295.629	Positive PWAS beta	93	Flat / weak
Figure 4	a-d	F4_loess_curves	Age-grid LOESS fitted protein trajectories.	figure_source	figure9_metscore2_protein_loess_curves_source.tsv	5	pglyrp1	60.7833	-0.0171248	37172	30	ok	PGLYRP1	0.169885	2.3515e-296	3.74569e-295	295.629	Positive PWAS beta	93	Flat / weak
Figure 4	a-d	F4_loess_curves	Age-grid LOESS fitted protein trajectories.	figure_source	figure9_metscore2_protein_loess_curves_source.tsv	5	pglyrp1	61.2667	-0.00916401	37172	30	ok	PGLYRP1	0.169885	2.3515e-296	3.74569e-295	295.629	Positive PWAS beta	93	Flat / weak
Figure 4	a-d	F4_loess_curves	Age-grid LOESS fitted protein trajectories.	figure_source	figure9_metscore2_protein_loess_curves_source.tsv	5	pglyrp1	61.75	-0.000707842	37172	30	ok	PGLYRP1	0.169885	2.3515e-296	3.74569e-295	295.629	Positive PWAS beta	93	Flat / weak
Figure 4	a-d	F4_loess_curves	Age-grid LOESS fitted protein trajectories.	figure_source	figure9_metscore2_protein_loess_curves_source.tsv	5	pglyrp1	62.2333	0.00825502	37172	30	ok	PGLYRP1	0.169885	2.3515e-296	3.74569e-295	295.629	Positive PWAS beta	93	Flat / weak
Figure 4	a-d	F4_loess_curves	Age-grid LOESS fitted protein trajectories.	figure_source	figure9_metscore2_protein_loess_curves_source.tsv	5	pglyrp1	62.7167	0.0177341	37172	30	ok	PGLYRP1	0.169885	2.3515e-296	3.74569e-295	295.629	Positive PWAS beta	93	Flat / weak
Figure 4	a-d	F4_loess_curves	Age-grid LOESS fitted protein trajectories.	figure_source	figure9_metscore2_protein_loess_curves_source.tsv	5	pglyrp1	63.2	0.0277376	37172	30	ok	PGLYRP1	0.169885	2.3515e-296	3.74569e-295	295.629	Positive PWAS beta	93	Flat / weak
Figure 4	a-d	F4_loess_curves	Age-grid LOESS fitted protein trajectories.	figure_source	figure9_metscore2_protein_loess_curves_source.tsv	5	pglyrp1	63.6833	0.0382705	37172	30	ok	PGLYRP1	0.169885	2.3515e-296	3.74569e-295	295.629	Positive PWAS beta	93	Flat / weak
Figure 4	a-d	F4_loess_curves	Age-grid LOESS fitted protein trajectories.	figure_source	figure9_metscore2_protein_loess_curves_source.tsv	5	pglyrp1	64.1667	0.0493358	37172	30	ok	PGLYRP1	0.169885	2.3515e-296	3.74569e-295	295.629	Positive PWAS beta	93	Flat / weak
Figure 4	a-d	F4_loess_curves	Age-grid LOESS fitted protein trajectories.	figure_source	figure9_metscore2_protein_loess_curves_source.tsv	5	pglyrp1	64.65	0.0609351	37172	30	ok	PGLYRP1	0.169885	2.3515e-296	3.74569e-295	295.629	Positive PWAS beta	93	Flat / weak
Figure 4	a-d	F4_loess_curves	Age-grid LOESS fitted protein trajectories.	figure_source	figure9_metscore2_protein_loess_curves_source.tsv	5	pglyrp1	65.1333	0.0730688	37172	30	ok	PGLYRP1	0.169885	2.3515e-296	3.74569e-295	295.629	Positive PWAS beta	93	Flat / weak
Figure 4	a-d	F4_loess_curves	Age-grid LOESS fitted protein trajectories.	figure_source	figure9_metscore2_protein_loess_curves_source.tsv	5	pglyrp1	65.6167	0.0857351	37172	30	ok	PGLYRP1	0.169885	2.3515e-296	3.74569e-295	295.629	Positive PWAS beta	93	Flat / weak
Figure 4	a-d	F4_loess_curves	Age-grid LOESS fitted protein trajectories.	figure_source	figure9_metscore2_protein_loess_curves_source.tsv	5	pglyrp1	66.1	0.0989292	37172	30	ok	PGLYRP1	0.169885	2.3515e-296	3.74569e-295	295.629	Positive PWAS beta	93	Flat / weak
Figure 4	a-d	F4_loess_curves	Age-grid LOESS fitted protein trajectories.	figure_source	figure9_metscore2_protein_loess_curves_source.tsv	5	pglyrp1	66.5833	0.112647	37172	30	ok	PGLYRP1	0.169885	2.3515e-296	3.74569e-295	295.629	Positive PWAS beta	93	Flat / weak
Figure 4	a-d	F4_loess_curves	Age-grid LOESS fitted protein trajectories.	figure_source	figure9_metscore2_protein_loess_curves_source.tsv	5	pglyrp1	67.0667	0.126885	37172	30	ok	PGLYRP1	0.169885	2.3515e-296	3.74569e-295	295.629	Positive PWAS beta	93	Flat / weak
Figure 4	a-d	F4_loess_curves	Age-grid LOESS fitted protein trajectories.	figure_source	figure9_metscore2_protein_loess_curves_source.tsv	5	pglyrp1	67.55	0.141639	37172	30	ok	PGLYRP1	0.169885	2.3515e-296	3.74569e-295	295.629	Positive PWAS beta	93	Flat / weak
Figure 4	a-d	F4_loess_curves	Age-grid LOESS fitted protein trajectories.	figure_source	figure9_metscore2_protein_loess_curves_source.tsv	5	pglyrp1	68.0333	0.156906	37172	30	ok	PGLYRP1	0.169885	2.3515e-296	3.74569e-295	295.629	Positive PWAS beta	93	Flat / weak
Figure 4	a-d	F4_loess_curves	Age-grid LOESS fitted protein trajectories.	figure_source	figure9_metscore2_protein_loess_curves_source.tsv	5	pglyrp1	68.5167	0.172682	37172	30	ok	PGLYRP1	0.169885	2.3515e-296	3.74569e-295	295.629	Positive PWAS beta	93	Flat / weak
Figure 4	a-d	F4_loess_curves	Age-grid LOESS fitted protein trajectories.	figure_source	figure9_metscore2_protein_loess_curves_source.tsv	5	pglyrp1	69	0.188966	37172	30	ok	PGLYRP1	0.169885	2.3515e-296	3.74569e-295	295.629	Positive PWAS beta	93	Flat / weak
Figure 4	a-d	F4_loess_curves	Age-grid LOESS fitted protein trajectories.	figure_source	figure9_metscore2_protein_loess_curves_source.tsv	5	podxl	40	0.0295022	36714	30	ok	PODXL	-0.0413104	1.31199e-19	3.20037e-19	18.8821	Negative PWAS beta	93	Flat / weak
Figure 4	a-d	F4_loess_curves	Age-grid LOESS fitted protein trajectories.	figure_source	figure9_metscore2_protein_loess_curves_source.tsv	5	podxl	40.4833	0.0241424	36714	30	ok	PODXL	-0.0413104	1.31199e-19	3.20037e-19	18.8821	Negative PWAS beta	93	Flat / weak
Figure 4	a-d	F4_loess_curves	Age-grid LOESS fitted protein trajectories.	figure_source	figure9_metscore2_protein_loess_curves_source.tsv	5	podxl	40.9667	0.0190587	36714	30	ok	PODXL	-0.0413104	1.31199e-19	3.20037e-19	18.8821	Negative PWAS beta	93	Flat / weak
Figure 4	a-d	F4_loess_curves	Age-grid LOESS fitted protein trajectories.	figure_source	figure9_metscore2_protein_loess_curves_source.tsv	5	podxl	41.45	0.0142489	36714	30	ok	PODXL	-0.0413104	1.31199e-19	3.20037e-19	18.8821	Negative PWAS beta	93	Flat / weak
Figure 4	a-d	F4_loess_curves	Age-grid LOESS fitted protein trajectories.	figure_source	figure9_metscore2_protein_loess_curves_source.tsv	5	podxl	41.9333	0.00971526	36714	30	ok	PODXL	-0.0413104	1.31199e-19	3.20037e-19	18.8821	Negative PWAS beta	93	Flat / weak
Figure 4	a-d	F4_loess_curves	Age-grid LOESS fitted protein trajectories.	figure_source	figure9_metscore2_protein_loess_curves_source.tsv	5	podxl	42.4167	0.00546218	36714	30	ok	PODXL	-0.0413104	1.31199e-19	3.20037e-19	18.8821	Negative PWAS beta	93	Flat / weak
Figure 4	a-d	F4_loess_curves	Age-grid LOESS fitted protein trajectories.	figure_source	figure9_metscore2_protein_loess_curves_source.tsv	5	podxl	42.9	0.00149675	36714	30	ok	PODXL	-0.0413104	1.31199e-19	3.20037e-19	18.8821	Negative PWAS beta	93	Flat / weak
Figure 4	a-d	F4_loess_curves	Age-grid LOESS fitted protein trajectories.	figure_source	figure9_metscore2_protein_loess_curves_source.tsv	5	podxl	43.3833	-0.00217306	36714	30	ok	PODXL	-0.0413104	1.31199e-19	3.20037e-19	18.8821	Negative PWAS beta	93	Flat / weak
Figure 4	a-d	F4_loess_curves	Age-grid LOESS fitted protein trajectories.	figure_source	figure9_metscore2_protein_loess_curves_source.tsv	5	podxl	43.8667	-0.00553991	36714	30	ok	PODXL	-0.0413104	1.31199e-19	3.20037e-19	18.8821	Negative PWAS beta	93	Flat / weak
Figure 4	a-d	F4_loess_curves	Age-grid LOESS fitted protein trajectories.	figure_source	figure9_metscore2_protein_loess_curves_source.tsv	5	podxl	44.35	-0.00859715	36714	30	ok	PODXL	-0.0413104	1.31199e-19	3.20037e-19	18.8821	Negative PWAS beta	93	Flat / weak
Figure 4	a-d	F4_loess_curves	Age-grid LOESS fitted protein trajectories.	figure_source	figure9_metscore2_protein_loess_curves_source.tsv	5	podxl	44.8333	-0.0113406	36714	30	ok	PODXL	-0.0413104	1.31199e-19	3.20037e-19	18.8821	Negative PWAS beta	93	Flat / weak
Figure 4	a-d	F4_loess_curves	Age-grid LOESS fitted protein trajectories.	figure_source	figure9_metscore2_protein_loess_curves_source.tsv	5	podxl	45.3167	-0.0137684	36714	30	ok	PODXL	-0.0413104	1.31199e-19	3.20037e-19	18.8821	Negative PWAS beta	93	Flat / weak
Figure 4	a-d	F4_loess_curves	Age-grid LOESS fitted protein trajectories.	figure_source	figure9_metscore2_protein_loess_curves_source.tsv	5	podxl	45.8	-0.0158831	36714	30	ok	PODXL	-0.0413104	1.31199e-19	3.20037e-19	18.8821	Negative PWAS beta	93	Flat / weak
Figure 4	a-d	F4_loess_curves	Age-grid LOESS fitted protein trajectories.	figure_source	figure9_metscore2_protein_loess_curves_source.tsv	5	podxl	46.2833	-0.0176922	36714	30	ok	PODXL	-0.0413104	1.31199e-19	3.20037e-19	18.8821	Negative PWAS beta	93	Flat / weak
Figure 4	a-d	F4_loess_curves	Age-grid LOESS fitted protein trajectories.	figure_source	figure9_metscore2_protein_loess_curves_source.tsv	5	podxl	46.7667	-0.0192049	36714	30	ok	PODXL	-0.0413104	1.31199e-19	3.20037e-19	18.8821	Negative PWAS beta	93	Flat / weak
Figure 4	a-d	F4_loess_curves	Age-grid LOESS fitted protein trajectories.	figure_source	figure9_metscore2_protein_loess_curves_source.tsv	5	podxl	47.25	-0.0204336	36714	30	ok	PODXL	-0.0413104	1.31199e-19	3.20037e-19	18.8821	Negative PWAS beta	93	Flat / weak
Figure 4	a-d	F4_loess_curves	Age-grid LOESS fitted protein trajectories.	figure_source	figure9_metscore2_protein_loess_curves_source.tsv	5	podxl	47.7333	-0.0213927	36714	30	ok	PODXL	-0.0413104	1.31199e-19	3.20037e-19	18.8821	Negative PWAS beta	93	Flat / weak
Figure 4	a-d	F4_loess_curves	Age-grid LOESS fitted protein trajectories.	figure_source	figure9_metscore2_protein_loess_curves_source.tsv	5	podxl	48.2167	-0.0221006	36714	30	ok	PODXL	-0.0413104	1.31199e-19	3.20037e-19	18.8821	Negative PWAS beta	93	Flat / weak
Figure 4	a-d	F4_loess_curves	Age-grid LOESS fitted protein trajectories.	figure_source	figure9_metscore2_protein_loess_curves_source.tsv	5	podxl	48.7	-0.0225846	36714	30	ok	PODXL	-0.0413104	1.31199e-19	3.20037e-19	18.8821	Negative PWAS beta	93	Flat / weak
Figure 4	a-d	F4_loess_curves	Age-grid LOESS fitted protein trajectories.	figure_source	figure9_metscore2_protein_loess_curves_source.tsv	5	podxl	49.1833	-0.0228858	36714	30	ok	PODXL	-0.0413104	1.31199e-19	3.20037e-19	18.8821	Negative PWAS beta	93	Flat / weak
Figure 4	a-d	F4_loess_curves	Age-grid LOESS fitted protein trajectories.	figure_source	figure9_metscore2_protein_loess_curves_source.tsv	5	podxl	49.6667	-0.023062	36714	30	ok	PODXL	-0.0413104	1.31199e-19	3.20037e-19	18.8821	Negative PWAS beta	93	Flat / weak
Figure 4	a-d	F4_loess_curves	Age-grid LOESS fitted protein trajectories.	figure_source	figure9_metscore2_protein_loess_curves_source.tsv	5	podxl	50.15	-0.0231451	36714	30	ok	PODXL	-0.0413104	1.31199e-19	3.20037e-19	18.8821	Negative PWAS beta	93	Flat / weak
Figure 4	a-d	F4_loess_curves	Age-grid LOESS fitted protein trajectories.	figure_source	figure9_metscore2_protein_loess_curves_source.tsv	5	podxl	50.6333	-0.0223669	36714	30	ok	PODXL	-0.0413104	1.31199e-19	3.20037e-19	18.8821	Negative PWAS beta	93	Flat / weak
Figure 4	a-d	F4_loess_curves	Age-grid LOESS fitted protein trajectories.	figure_source	figure9_metscore2_protein_loess_curves_source.tsv	5	podxl	51.1167	-0.0201645	36714	30	ok	PODXL	-0.0413104	1.31199e-19	3.20037e-19	18.8821	Negative PWAS beta	93	Flat / weak
Figure 4	a-d	F4_loess_curves	Age-grid LOESS fitted protein trajectories.	figure_source	figure9_metscore2_protein_loess_curves_source.tsv	5	podxl	51.6	-0.0182266	36714	30	ok	PODXL	-0.0413104	1.31199e-19	3.20037e-19	18.8821	Negative PWAS beta	93	Flat / weak
Figure 4	a-d	F4_loess_curves	Age-grid LOESS fitted protein trajectories.	figure_source	figure9_metscore2_protein_loess_curves_source.tsv	5	podxl	52.0833	-0.0151211	36714	30	ok	PODXL	-0.0413104	1.31199e-19	3.20037e-19	18.8821	Negative PWAS beta	93	Flat / weak
Figure 4	a-d	F4_loess_curves	Age-grid LOESS fitted protein trajectories.	figure_source	figure9_metscore2_protein_loess_curves_source.tsv	5	podxl	52.5667	-0.0120555	36714	30	ok	PODXL	-0.0413104	1.31199e-19	3.20037e-19	18.8821	Negative PWAS beta	93	Flat / weak
Figure 4	a-d	F4_loess_curves	Age-grid LOESS fitted protein trajectories.	figure_source	figure9_metscore2_protein_loess_curves_source.tsv	5	podxl	53.05	-0.0082686	36714	30	ok	PODXL	-0.0413104	1.31199e-19	3.20037e-19	18.8821	Negative PWAS beta	93	Flat / weak
Figure 4	a-d	F4_loess_curves	Age-grid LOESS fitted protein trajectories.	figure_source	figure9_metscore2_protein_loess_curves_source.tsv	5	podxl	53.5333	-0.00475544	36714	30	ok	PODXL	-0.0413104	1.31199e-19	3.20037e-19	18.8821	Negative PWAS beta	93	Flat / weak
Figure 4	a-d	F4_loess_curves	Age-grid LOESS fitted protein trajectories.	figure_source	figure9_metscore2_protein_loess_curves_source.tsv	5	podxl	54.0167	-0.000957268	36714	30	ok	PODXL	-0.0413104	1.31199e-19	3.20037e-19	18.8821	Negative PWAS beta	93	Flat / weak
Figure 4	a-d	F4_loess_curves	Age-grid LOESS fitted protein trajectories.	figure_source	figure9_metscore2_protein_loess_curves_source.tsv	5	podxl	54.5	0.00222849	36714	30	ok	PODXL	-0.0413104	1.31199e-19	3.20037e-19	18.8821	Negative PWAS beta	93	Flat / weak
Figure 4	a-d	F4_loess_curves	Age-grid LOESS fitted protein trajectories.	figure_source	figure9_metscore2_protein_loess_curves_source.tsv	5	podxl	54.9833	0.0056957	36714	30	ok	PODXL	-0.0413104	1.31199e-19	3.20037e-19	18.8821	Negative PWAS beta	93	Flat / weak
Figure 4	a-d	F4_loess_curves	Age-grid LOESS fitted protein trajectories.	figure_source	figure9_metscore2_protein_loess_curves_source.tsv	5	podxl	55.4667	0.00831384	36714	30	ok	PODXL	-0.0413104	1.31199e-19	3.20037e-19	18.8821	Negative PWAS beta	93	Flat / weak
Figure 4	a-d	F4_loess_curves	Age-grid LOESS fitted protein trajectories.	figure_source	figure9_metscore2_protein_loess_curves_source.tsv	5	podxl	55.95	0.0109909	36714	30	ok	PODXL	-0.0413104	1.31199e-19	3.20037e-19	18.8821	Negative PWAS beta	93	Flat / weak
Figure 4	a-d	F4_loess_curves	Age-grid LOESS fitted protein trajectories.	figure_source	figure9_metscore2_protein_loess_curves_source.tsv	5	podxl	56.4333	0.0132428	36714	30	ok	PODXL	-0.0413104	1.31199e-19	3.20037e-19	18.8821	Negative PWAS beta	93	Flat / weak
Figure 4	a-d	F4_loess_curves	Age-grid LOESS fitted protein trajectories.	figure_source	figure9_metscore2_protein_loess_curves_source.tsv	5	podxl	56.9167	0.0147368	36714	30	ok	PODXL	-0.0413104	1.31199e-19	3.20037e-19	18.8821	Negative PWAS beta	93	Flat / weak
Figure 4	a-d	F4_loess_curves	Age-grid LOESS fitted protein trajectories.	figure_source	figure9_metscore2_protein_loess_curves_source.tsv	5	podxl	57.4	0.0164292	36714	30	ok	PODXL	-0.0413104	1.31199e-19	3.20037e-19	18.8821	Negative PWAS beta	93	Flat / weak
Figure 4	a-d	F4_loess_curves	Age-grid LOESS fitted protein trajectories.	figure_source	figure9_metscore2_protein_loess_curves_source.tsv	5	podxl	57.8833	0.0166217	36714	30	ok	PODXL	-0.0413104	1.31199e-19	3.20037e-19	18.8821	Negative PWAS beta	93	Flat / weak
Figure 4	a-d	F4_loess_curves	Age-grid LOESS fitted protein trajectories.	figure_source	figure9_metscore2_protein_loess_curves_source.tsv	5	podxl	58.3667	0.0172612	36714	30	ok	PODXL	-0.0413104	1.31199e-19	3.20037e-19	18.8821	Negative PWAS beta	93	Flat / weak
Figure 4	a-d	F4_loess_curves	Age-grid LOESS fitted protein trajectories.	figure_source	figure9_metscore2_protein_loess_curves_source.tsv	5	podxl	58.85	0.0164008	36714	30	ok	PODXL	-0.0413104	1.31199e-19	3.20037e-19	18.8821	Negative PWAS beta	93	Flat / weak
Figure 4	a-d	F4_loess_curves	Age-grid LOESS fitted protein trajectories.	figure_source	figure9_metscore2_protein_loess_curves_source.tsv	5	podxl	59.3333	0.0148465	36714	30	ok	PODXL	-0.0413104	1.31199e-19	3.20037e-19	18.8821	Negative PWAS beta	93	Flat / weak
Figure 4	a-d	F4_loess_curves	Age-grid LOESS fitted protein trajectories.	figure_source	figure9_metscore2_protein_loess_curves_source.tsv	5	podxl	59.8167	0.0135676	36714	30	ok	PODXL	-0.0413104	1.31199e-19	3.20037e-19	18.8821	Negative PWAS beta	93	Flat / weak
Figure 4	a-d	F4_loess_curves	Age-grid LOESS fitted protein trajectories.	figure_source	figure9_metscore2_protein_loess_curves_source.tsv	5	podxl	60.3	0.0125539	36714	30	ok	PODXL	-0.0413104	1.31199e-19	3.20037e-19	18.8821	Negative PWAS beta	93	Flat / weak
Figure 4	a-d	F4_loess_curves	Age-grid LOESS fitted protein trajectories.	figure_source	figure9_metscore2_protein_loess_curves_source.tsv	5	podxl	60.7833	0.011692	36714	30	ok	PODXL	-0.0413104	1.31199e-19	3.20037e-19	18.8821	Negative PWAS beta	93	Flat / weak
Figure 4	a-d	F4_loess_curves	Age-grid LOESS fitted protein trajectories.	figure_source	figure9_metscore2_protein_loess_curves_source.tsv	5	podxl	61.2667	0.0108917	36714	30	ok	PODXL	-0.0413104	1.31199e-19	3.20037e-19	18.8821	Negative PWAS beta	93	Flat / weak
Figure 4	a-d	F4_loess_curves	Age-grid LOESS fitted protein trajectories.	figure_source	figure9_metscore2_protein_loess_curves_source.tsv	5	podxl	61.75	0.0100902	36714	30	ok	PODXL	-0.0413104	1.31199e-19	3.20037e-19	18.8821	Negative PWAS beta	93	Flat / weak
Figure 4	a-d	F4_loess_curves	Age-grid LOESS fitted protein trajectories.	figure_source	figure9_metscore2_protein_loess_curves_source.tsv	5	podxl	62.2333	0.00924582	36714	30	ok	PODXL	-0.0413104	1.31199e-19	3.20037e-19	18.8821	Negative PWAS beta	93	Flat / weak
Figure 4	a-d	F4_loess_curves	Age-grid LOESS fitted protein trajectories.	figure_source	figure9_metscore2_protein_loess_curves_source.tsv	5	podxl	62.7167	0.00833647	36714	30	ok	PODXL	-0.0413104	1.31199e-19	3.20037e-19	18.8821	Negative PWAS beta	93	Flat / weak
Figure 4	a-d	F4_loess_curves	Age-grid LOESS fitted protein trajectories.	figure_source	figure9_metscore2_protein_loess_curves_source.tsv	5	podxl	63.2	0.00735309	36714	30	ok	PODXL	-0.0413104	1.31199e-19	3.20037e-19	18.8821	Negative PWAS beta	93	Flat / weak
Figure 4	a-d	F4_loess_curves	Age-grid LOESS fitted protein trajectories.	figure_source	figure9_metscore2_protein_loess_curves_source.tsv	5	podxl	63.6833	0.00629249	36714	30	ok	PODXL	-0.0413104	1.31199e-19	3.20037e-19	18.8821	Negative PWAS beta	93	Flat / weak
Figure 4	a-d	F4_loess_curves	Age-grid LOESS fitted protein trajectories.	figure_source	figure9_metscore2_protein_loess_curves_source.tsv	5	podxl	64.1667	0.00515553	36714	30	ok	PODXL	-0.0413104	1.31199e-19	3.20037e-19	18.8821	Negative PWAS beta	93	Flat / weak
Figure 4	a-d	F4_loess_curves	Age-grid LOESS fitted protein trajectories.	figure_source	figure9_metscore2_protein_loess_curves_source.tsv	5	podxl	64.65	0.00394715	36714	30	ok	PODXL	-0.0413104	1.31199e-19	3.20037e-19	18.8821	Negative PWAS beta	93	Flat / weak
Figure 4	a-d	F4_loess_curves	Age-grid LOESS fitted protein trajectories.	figure_source	figure9_metscore2_protein_loess_curves_source.tsv	5	podxl	65.1333	0.00267557	36714	30	ok	PODXL	-0.0413104	1.31199e-19	3.20037e-19	18.8821	Negative PWAS beta	93	Flat / weak
Figure 4	a-d	F4_loess_curves	Age-grid LOESS fitted protein trajectories.	figure_source	figure9_metscore2_protein_loess_curves_source.tsv	5	podxl	65.6167	0.0013507	36714	30	ok	PODXL	-0.0413104	1.31199e-19	3.20037e-19	18.8821	Negative PWAS beta	93	Flat / weak
Figure 4	a-d	F4_loess_curves	Age-grid LOESS fitted protein trajectories.	figure_source	figure9_metscore2_protein_loess_curves_source.tsv	5	podxl	66.1	-1.61412e-05	36714	30	ok	PODXL	-0.0413104	1.31199e-19	3.20037e-19	18.8821	Negative PWAS beta	93	Flat / weak
Figure 4	a-d	F4_loess_curves	Age-grid LOESS fitted protein trajectories.	figure_source	figure9_metscore2_protein_loess_curves_source.tsv	5	podxl	66.5833	-0.0014133	36714	30	ok	PODXL	-0.0413104	1.31199e-19	3.20037e-19	18.8821	Negative PWAS beta	93	Flat / weak
Figure 4	a-d	F4_loess_curves	Age-grid LOESS fitted protein trajectories.	figure_source	figure9_metscore2_protein_loess_curves_source.tsv	5	podxl	67.0667	-0.00282901	36714	30	ok	PODXL	-0.0413104	1.31199e-19	3.20037e-19	18.8821	Negative PWAS beta	93	Flat / weak
Figure 4	a-d	F4_loess_curves	Age-grid LOESS fitted protein trajectories.	figure_source	figure9_metscore2_protein_loess_curves_source.tsv	5	podxl	67.55	-0.00425198	36714	30	ok	PODXL	-0.0413104	1.31199e-19	3.20037e-19	18.8821	Negative PWAS beta	93	Flat / weak
Figure 4	a-d	F4_loess_curves	Age-grid LOESS fitted protein trajectories.	figure_source	figure9_metscore2_protein_loess_curves_source.tsv	5	podxl	68.0333	-0.00567212	36714	30	ok	PODXL	-0.0413104	1.31199e-19	3.20037e-19	18.8821	Negative PWAS beta	93	Flat / weak
Figure 4	a-d	F4_loess_curves	Age-grid LOESS fitted protein trajectories.	figure_source	figure9_metscore2_protein_loess_curves_source.tsv	5	podxl	68.5167	-0.00708041	36714	30	ok	PODXL	-0.0413104	1.31199e-19	3.20037e-19	18.8821	Negative PWAS beta	93	Flat / weak
Figure 4	a-d	F4_loess_curves	Age-grid LOESS fitted protein trajectories.	figure_source	figure9_metscore2_protein_loess_curves_source.tsv	5	podxl	69	-0.00846986	36714	30	ok	PODXL	-0.0413104	1.31199e-19	3.20037e-19	18.8821	Negative PWAS beta	93	Flat / weak
Figure 4	a-d	F4_loess_curves	Age-grid LOESS fitted protein trajectories.	figure_source	figure9_metscore2_protein_loess_curves_source.tsv	5	ppp2r5a	40	-0.00225504	32135	30	ok	PPP2R5A	0.0384661	4.84689e-17	1.13483e-16	16.3145	Positive PWAS beta	93	Flat / weak
Figure 4	a-d	F4_loess_curves	Age-grid LOESS fitted protein trajectories.	figure_source	figure9_metscore2_protein_loess_curves_source.tsv	5	ppp2r5a	40.4833	-0.00321728	32135	30	ok	PPP2R5A	0.0384661	4.84689e-17	1.13483e-16	16.3145	Positive PWAS beta	93	Flat / weak
Figure 4	a-d	F4_loess_curves	Age-grid LOESS fitted protein trajectories.	figure_source	figure9_metscore2_protein_loess_curves_source.tsv	5	ppp2r5a	40.9667	-0.00408389	32135	30	ok	PPP2R5A	0.0384661	4.84689e-17	1.13483e-16	16.3145	Positive PWAS beta	93	Flat / weak
Figure 4	a-d	F4_loess_curves	Age-grid LOESS fitted protein trajectories.	figure_source	figure9_metscore2_protein_loess_curves_source.tsv	5	ppp2r5a	41.45	-0.00485293	32135	30	ok	PPP2R5A	0.0384661	4.84689e-17	1.13483e-16	16.3145	Positive PWAS beta	93	Flat / weak
Figure 4	a-d	F4_loess_curves	Age-grid LOESS fitted protein trajectories.	figure_source	figure9_metscore2_protein_loess_curves_source.tsv	5	ppp2r5a	41.9333	-0.00552496	32135	30	ok	PPP2R5A	0.0384661	4.84689e-17	1.13483e-16	16.3145	Positive PWAS beta	93	Flat / weak
Figure 4	a-d	F4_loess_curves	Age-grid LOESS fitted protein trajectories.	figure_source	figure9_metscore2_protein_loess_curves_source.tsv	5	ppp2r5a	42.4167	-0.00610284	32135	30	ok	PPP2R5A	0.0384661	4.84689e-17	1.13483e-16	16.3145	Positive PWAS beta	93	Flat / weak
Figure 4	a-d	F4_loess_curves	Age-grid LOESS fitted protein trajectories.	figure_source	figure9_metscore2_protein_loess_curves_source.tsv	5	ppp2r5a	42.9	-0.00659472	32135	30	ok	PPP2R5A	0.0384661	4.84689e-17	1.13483e-16	16.3145	Positive PWAS beta	93	Flat / weak
Figure 4	a-d	F4_loess_curves	Age-grid LOESS fitted protein trajectories.	figure_source	figure9_metscore2_protein_loess_curves_source.tsv	5	ppp2r5a	43.3833	-0.00701041	32135	30	ok	PPP2R5A	0.0384661	4.84689e-17	1.13483e-16	16.3145	Positive PWAS beta	93	Flat / weak
Figure 4	a-d	F4_loess_curves	Age-grid LOESS fitted protein trajectories.	figure_source	figure9_metscore2_protein_loess_curves_source.tsv	5	ppp2r5a	43.8667	-0.00735714	32135	30	ok	PPP2R5A	0.0384661	4.84689e-17	1.13483e-16	16.3145	Positive PWAS beta	93	Flat / weak
Figure 4	a-d	F4_loess_curves	Age-grid LOESS fitted protein trajectories.	figure_source	figure9_metscore2_protein_loess_curves_source.tsv	5	ppp2r5a	44.35	-0.00764096	32135	30	ok	PPP2R5A	0.0384661	4.84689e-17	1.13483e-16	16.3145	Positive PWAS beta	93	Flat / weak
Figure 4	a-d	F4_loess_curves	Age-grid LOESS fitted protein trajectories.	figure_source	figure9_metscore2_protein_loess_curves_source.tsv	5	ppp2r5a	44.8333	-0.00786769	32135	30	ok	PPP2R5A	0.0384661	4.84689e-17	1.13483e-16	16.3145	Positive PWAS beta	93	Flat / weak
Figure 4	a-d	F4_loess_curves	Age-grid LOESS fitted protein trajectories.	figure_source	figure9_metscore2_protein_loess_curves_source.tsv	5	ppp2r5a	45.3167	-0.00804273	32135	30	ok	PPP2R5A	0.0384661	4.84689e-17	1.13483e-16	16.3145	Positive PWAS beta	93	Flat / weak
Figure 4	a-d	F4_loess_curves	Age-grid LOESS fitted protein trajectories.	figure_source	figure9_metscore2_protein_loess_curves_source.tsv	5	ppp2r5a	45.8	-0.00816977	32135	30	ok	PPP2R5A	0.0384661	4.84689e-17	1.13483e-16	16.3145	Positive PWAS beta	93	Flat / weak
Figure 4	a-d	F4_loess_curves	Age-grid LOESS fitted protein trajectories.	figure_source	figure9_metscore2_protein_loess_curves_source.tsv	5	ppp2r5a	46.2833	-0.00825039	32135	30	ok	PPP2R5A	0.0384661	4.84689e-17	1.13483e-16	16.3145	Positive PWAS beta	93	Flat / weak
Figure 4	a-d	F4_loess_curves	Age-grid LOESS fitted protein trajectories.	figure_source	figure9_metscore2_protein_loess_curves_source.tsv	5	ppp2r5a	46.7667	-0.00828516	32135	30	ok	PPP2R5A	0.0384661	4.84689e-17	1.13483e-16	16.3145	Positive PWAS beta	93	Flat / weak
Figure 4	a-d	F4_loess_curves	Age-grid LOESS fitted protein trajectories.	figure_source	figure9_metscore2_protein_loess_curves_source.tsv	5	ppp2r5a	47.25	-0.00827265	32135	30	ok	PPP2R5A	0.0384661	4.84689e-17	1.13483e-16	16.3145	Positive PWAS beta	93	Flat / weak
Figure 4	a-d	F4_loess_curves	Age-grid LOESS fitted protein trajectories.	figure_source	figure9_metscore2_protein_loess_curves_source.tsv	5	ppp2r5a	47.7333	-0.00820587	32135	30	ok	PPP2R5A	0.0384661	4.84689e-17	1.13483e-16	16.3145	Positive PWAS beta	93	Flat / weak
Figure 4	a-d	F4_loess_curves	Age-grid LOESS fitted protein trajectories.	figure_source	figure9_metscore2_protein_loess_curves_source.tsv	5	ppp2r5a	48.2167	-0.00806842	32135	30	ok	PPP2R5A	0.0384661	4.84689e-17	1.13483e-16	16.3145	Positive PWAS beta	93	Flat / weak
Figure 4	a-d	F4_loess_curves	Age-grid LOESS fitted protein trajectories.	figure_source	figure9_metscore2_protein_loess_curves_source.tsv	5	ppp2r5a	48.7	-0.00783082	32135	30	ok	PPP2R5A	0.0384661	4.84689e-17	1.13483e-16	16.3145	Positive PWAS beta	93	Flat / weak
Figure 4	a-d	F4_loess_curves	Age-grid LOESS fitted protein trajectories.	figure_source	figure9_metscore2_protein_loess_curves_source.tsv	5	ppp2r5a	49.1833	-0.00744244	32135	30	ok	PPP2R5A	0.0384661	4.84689e-17	1.13483e-16	16.3145	Positive PWAS beta	93	Flat / weak
Figure 4	a-d	F4_loess_curves	Age-grid LOESS fitted protein trajectories.	figure_source	figure9_metscore2_protein_loess_curves_source.tsv	5	ppp2r5a	49.6667	-0.00681452	32135	30	ok	PPP2R5A	0.0384661	4.84689e-17	1.13483e-16	16.3145	Positive PWAS beta	93	Flat / weak
Figure 4	a-d	F4_loess_curves	Age-grid LOESS fitted protein trajectories.	figure_source	figure9_metscore2_protein_loess_curves_source.tsv	5	ppp2r5a	50.15	-0.00584586	32135	30	ok	PPP2R5A	0.0384661	4.84689e-17	1.13483e-16	16.3145	Positive PWAS beta	93	Flat / weak
Figure 4	a-d	F4_loess_curves	Age-grid LOESS fitted protein trajectories.	figure_source	figure9_metscore2_protein_loess_curves_source.tsv	5	ppp2r5a	50.6333	-0.00502931	32135	30	ok	PPP2R5A	0.0384661	4.84689e-17	1.13483e-16	16.3145	Positive PWAS beta	93	Flat / weak
Figure 4	a-d	F4_loess_curves	Age-grid LOESS fitted protein trajectories.	figure_source	figure9_metscore2_protein_loess_curves_source.tsv	5	ppp2r5a	51.1167	-0.00492255	32135	30	ok	PPP2R5A	0.0384661	4.84689e-17	1.13483e-16	16.3145	Positive PWAS beta	93	Flat / weak
Figure 4	a-d	F4_loess_curves	Age-grid LOESS fitted protein trajectories.	figure_source	figure9_metscore2_protein_loess_curves_source.tsv	5	ppp2r5a	51.6	-0.00444614	32135	30	ok	PPP2R5A	0.0384661	4.84689e-17	1.13483e-16	16.3145	Positive PWAS beta	93	Flat / weak
Figure 4	a-d	F4_loess_curves	Age-grid LOESS fitted protein trajectories.	figure_source	figure9_metscore2_protein_loess_curves_source.tsv	5	ppp2r5a	52.0833	-0.00464792	32135	30	ok	PPP2R5A	0.0384661	4.84689e-17	1.13483e-16	16.3145	Positive PWAS beta	93	Flat / weak
Figure 4	a-d	F4_loess_curves	Age-grid LOESS fitted protein trajectories.	figure_source	figure9_metscore2_protein_loess_curves_source.tsv	5	ppp2r5a	52.5667	-0.00470495	32135	30	ok	PPP2R5A	0.0384661	4.84689e-17	1.13483e-16	16.3145	Positive PWAS beta	93	Flat / weak
Figure 4	a-d	F4_loess_curves	Age-grid LOESS fitted protein trajectories.	figure_source	figure9_metscore2_protein_loess_curves_source.tsv	5	ppp2r5a	53.05	-0.00530845	32135	30	ok	PPP2R5A	0.0384661	4.84689e-17	1.13483e-16	16.3145	Positive PWAS beta	93	Flat / weak
Figure 4	a-d	F4_loess_curves	Age-grid LOESS fitted protein trajectories.	figure_source	figure9_metscore2_protein_loess_curves_source.tsv	5	ppp2r5a	53.5333	-0.00549059	32135	30	ok	PPP2R5A	0.0384661	4.84689e-17	1.13483e-16	16.3145	Positive PWAS beta	93	Flat / weak
Figure 4	a-d	F4_loess_curves	Age-grid LOESS fitted protein trajectories.	figure_source	figure9_metscore2_protein_loess_curves_source.tsv	5	ppp2r5a	54.0167	-0.00625439	32135	30	ok	PPP2R5A	0.0384661	4.84689e-17	1.13483e-16	16.3145	Positive PWAS beta	93	Flat / weak
Figure 4	a-d	F4_loess_curves	Age-grid LOESS fitted protein trajectories.	figure_source	figure9_metscore2_protein_loess_curves_source.tsv	5	ppp2r5a	54.5	-0.00649075	32135	30	ok	PPP2R5A	0.0384661	4.84689e-17	1.13483e-16	16.3145	Positive PWAS beta	93	Flat / weak
Figure 4	a-d	F4_loess_curves	Age-grid LOESS fitted protein trajectories.	figure_source	figure9_metscore2_protein_loess_curves_source.tsv	5	ppp2r5a	54.9833	-0.00712765	32135	30	ok	PPP2R5A	0.0384661	4.84689e-17	1.13483e-16	16.3145	Positive PWAS beta	93	Flat / weak
Figure 4	a-d	F4_loess_curves	Age-grid LOESS fitted protein trajectories.	figure_source	figure9_metscore2_protein_loess_curves_source.tsv	5	ppp2r5a	55.4667	-0.00751524	32135	30	ok	PPP2R5A	0.0384661	4.84689e-17	1.13483e-16	16.3145	Positive PWAS beta	93	Flat / weak
Figure 4	a-d	F4_loess_curves	Age-grid LOESS fitted protein trajectories.	figure_source	figure9_metscore2_protein_loess_curves_source.tsv	5	ppp2r5a	55.95	-0.00823404	32135	30	ok	PPP2R5A	0.0384661	4.84689e-17	1.13483e-16	16.3145	Positive PWAS beta	93	Flat / weak
Figure 4	a-d	F4_loess_curves	Age-grid LOESS fitted protein trajectories.	figure_source	figure9_metscore2_protein_loess_curves_source.tsv	5	ppp2r5a	56.4333	-0.00894484	32135	30	ok	PPP2R5A	0.0384661	4.84689e-17	1.13483e-16	16.3145	Positive PWAS beta	93	Flat / weak
Figure 4	a-d	F4_loess_curves	Age-grid LOESS fitted protein trajectories.	figure_source	figure9_metscore2_protein_loess_curves_source.tsv	5	ppp2r5a	56.9167	-0.0101288	32135	30	ok	PPP2R5A	0.0384661	4.84689e-17	1.13483e-16	16.3145	Positive PWAS beta	93	Flat / weak
Figure 4	a-d	F4_loess_curves	Age-grid LOESS fitted protein trajectories.	figure_source	figure9_metscore2_protein_loess_curves_source.tsv	5	ppp2r5a	57.4	-0.0110529	32135	30	ok	PPP2R5A	0.0384661	4.84689e-17	1.13483e-16	16.3145	Positive PWAS beta	93	Flat / weak
Figure 4	a-d	F4_loess_curves	Age-grid LOESS fitted protein trajectories.	figure_source	figure9_metscore2_protein_loess_curves_source.tsv	5	ppp2r5a	57.8833	-0.0120741	32135	30	ok	PPP2R5A	0.0384661	4.84689e-17	1.13483e-16	16.3145	Positive PWAS beta	93	Flat / weak
Figure 4	a-d	F4_loess_curves	Age-grid LOESS fitted protein trajectories.	figure_source	figure9_metscore2_protein_loess_curves_source.tsv	5	ppp2r5a	58.3667	-0.0126397	32135	30	ok	PPP2R5A	0.0384661	4.84689e-17	1.13483e-16	16.3145	Positive PWAS beta	93	Flat / weak
Figure 4	a-d	F4_loess_curves	Age-grid LOESS fitted protein trajectories.	figure_source	figure9_metscore2_protein_loess_curves_source.tsv	5	ppp2r5a	58.85	-0.012595	32135	30	ok	PPP2R5A	0.0384661	4.84689e-17	1.13483e-16	16.3145	Positive PWAS beta	93	Flat / weak
Figure 4	a-d	F4_loess_curves	Age-grid LOESS fitted protein trajectories.	figure_source	figure9_metscore2_protein_loess_curves_source.tsv	5	ppp2r5a	59.3333	-0.0115235	32135	30	ok	PPP2R5A	0.0384661	4.84689e-17	1.13483e-16	16.3145	Positive PWAS beta	93	Flat / weak
Figure 4	a-d	F4_loess_curves	Age-grid LOESS fitted protein trajectories.	figure_source	figure9_metscore2_protein_loess_curves_source.tsv	5	ppp2r5a	59.8167	-0.00995638	32135	30	ok	PPP2R5A	0.0384661	4.84689e-17	1.13483e-16	16.3145	Positive PWAS beta	93	Flat / weak
Figure 4	a-d	F4_loess_curves	Age-grid LOESS fitted protein trajectories.	figure_source	figure9_metscore2_protein_loess_curves_source.tsv	5	ppp2r5a	60.3	-0.00823084	32135	30	ok	PPP2R5A	0.0384661	4.84689e-17	1.13483e-16	16.3145	Positive PWAS beta	93	Flat / weak
Figure 4	a-d	F4_loess_curves	Age-grid LOESS fitted protein trajectories.	figure_source	figure9_metscore2_protein_loess_curves_source.tsv	5	ppp2r5a	60.7833	-0.00645336	32135	30	ok	PPP2R5A	0.0384661	4.84689e-17	1.13483e-16	16.3145	Positive PWAS beta	93	Flat / weak
Figure 4	a-d	F4_loess_curves	Age-grid LOESS fitted protein trajectories.	figure_source	figure9_metscore2_protein_loess_curves_source.tsv	5	ppp2r5a	61.2667	-0.00464621	32135	30	ok	PPP2R5A	0.0384661	4.84689e-17	1.13483e-16	16.3145	Positive PWAS beta	93	Flat / weak
Figure 4	a-d	F4_loess_curves	Age-grid LOESS fitted protein trajectories.	figure_source	figure9_metscore2_protein_loess_curves_source.tsv	5	ppp2r5a	61.75	-0.00280311	32135	30	ok	PPP2R5A	0.0384661	4.84689e-17	1.13483e-16	16.3145	Positive PWAS beta	93	Flat / weak
Figure 4	a-d	F4_loess_curves	Age-grid LOESS fitted protein trajectories.	figure_source	figure9_metscore2_protein_loess_curves_source.tsv	5	ppp2r5a	62.2333	-0.000909362	32135	30	ok	PPP2R5A	0.0384661	4.84689e-17	1.13483e-16	16.3145	Positive PWAS beta	93	Flat / weak
Figure 4	a-d	F4_loess_curves	Age-grid LOESS fitted protein trajectories.	figure_source	figure9_metscore2_protein_loess_curves_source.tsv	5	ppp2r5a	62.7167	0.00104819	32135	30	ok	PPP2R5A	0.0384661	4.84689e-17	1.13483e-16	16.3145	Positive PWAS beta	93	Flat / weak
Figure 4	a-d	F4_loess_curves	Age-grid LOESS fitted protein trajectories.	figure_source	figure9_metscore2_protein_loess_curves_source.tsv	5	ppp2r5a	63.2	0.00308022	32135	30	ok	PPP2R5A	0.0384661	4.84689e-17	1.13483e-16	16.3145	Positive PWAS beta	93	Flat / weak
Figure 4	a-d	F4_loess_curves	Age-grid LOESS fitted protein trajectories.	figure_source	figure9_metscore2_protein_loess_curves_source.tsv	5	ppp2r5a	63.6833	0.00519629	32135	30	ok	PPP2R5A	0.0384661	4.84689e-17	1.13483e-16	16.3145	Positive PWAS beta	93	Flat / weak
Figure 4	a-d	F4_loess_curves	Age-grid LOESS fitted protein trajectories.	figure_source	figure9_metscore2_protein_loess_curves_source.tsv	5	ppp2r5a	64.1667	0.00740468	32135	30	ok	PPP2R5A	0.0384661	4.84689e-17	1.13483e-16	16.3145	Positive PWAS beta	93	Flat / weak
Figure 4	a-d	F4_loess_curves	Age-grid LOESS fitted protein trajectories.	figure_source	figure9_metscore2_protein_loess_curves_source.tsv	5	ppp2r5a	64.65	0.00971256	32135	30	ok	PPP2R5A	0.0384661	4.84689e-17	1.13483e-16	16.3145	Positive PWAS beta	93	Flat / weak
Figure 4	a-d	F4_loess_curves	Age-grid LOESS fitted protein trajectories.	figure_source	figure9_metscore2_protein_loess_curves_source.tsv	5	ppp2r5a	65.1333	0.0121261	32135	30	ok	PPP2R5A	0.0384661	4.84689e-17	1.13483e-16	16.3145	Positive PWAS beta	93	Flat / weak
Figure 4	a-d	F4_loess_curves	Age-grid LOESS fitted protein trajectories.	figure_source	figure9_metscore2_protein_loess_curves_source.tsv	5	ppp2r5a	65.6167	0.0146495	32135	30	ok	PPP2R5A	0.0384661	4.84689e-17	1.13483e-16	16.3145	Positive PWAS beta	93	Flat / weak
Figure 4	a-d	F4_loess_curves	Age-grid LOESS fitted protein trajectories.	figure_source	figure9_metscore2_protein_loess_curves_source.tsv	5	ppp2r5a	66.1	0.0172853	32135	30	ok	PPP2R5A	0.0384661	4.84689e-17	1.13483e-16	16.3145	Positive PWAS beta	93	Flat / weak
Figure 4	a-d	F4_loess_curves	Age-grid LOESS fitted protein trajectories.	figure_source	figure9_metscore2_protein_loess_curves_source.tsv	5	ppp2r5a	66.5833	0.020033	32135	30	ok	PPP2R5A	0.0384661	4.84689e-17	1.13483e-16	16.3145	Positive PWAS beta	93	Flat / weak
Figure 4	a-d	F4_loess_curves	Age-grid LOESS fitted protein trajectories.	figure_source	figure9_metscore2_protein_loess_curves_source.tsv	5	ppp2r5a	67.0667	0.0228877	32135	30	ok	PPP2R5A	0.0384661	4.84689e-17	1.13483e-16	16.3145	Positive PWAS beta	93	Flat / weak
Figure 4	a-d	F4_loess_curves	Age-grid LOESS fitted protein trajectories.	figure_source	figure9_metscore2_protein_loess_curves_source.tsv	5	ppp2r5a	67.55	0.025842	32135	30	ok	PPP2R5A	0.0384661	4.84689e-17	1.13483e-16	16.3145	Positive PWAS beta	93	Flat / weak
Figure 4	a-d	F4_loess_curves	Age-grid LOESS fitted protein trajectories.	figure_source	figure9_metscore2_protein_loess_curves_source.tsv	5	ppp2r5a	68.0333	0.0288858	32135	30	ok	PPP2R5A	0.0384661	4.84689e-17	1.13483e-16	16.3145	Positive PWAS beta	93	Flat / weak
Figure 4	a-d	F4_loess_curves	Age-grid LOESS fitted protein trajectories.	figure_source	figure9_metscore2_protein_loess_curves_source.tsv	5	ppp2r5a	68.5167	0.0320078	32135	30	ok	PPP2R5A	0.0384661	4.84689e-17	1.13483e-16	16.3145	Positive PWAS beta	93	Flat / weak
Figure 4	a-d	F4_loess_curves	Age-grid LOESS fitted protein trajectories.	figure_source	figure9_metscore2_protein_loess_curves_source.tsv	5	ppp2r5a	69	0.0351979	32135	30	ok	PPP2R5A	0.0384661	4.84689e-17	1.13483e-16	16.3145	Positive PWAS beta	93	Flat / weak
Figure 4	a-d	F4_loess_curves	Age-grid LOESS fitted protein trajectories.	figure_source	figure9_metscore2_protein_loess_curves_source.tsv	5	prdx2	40	0.0523386	31778	30	ok	PRDX2	-0.0245693	1.19474e-07	2.29123e-07	6.92273	Negative PWAS beta	93	Flat / weak
Figure 4	a-d	F4_loess_curves	Age-grid LOESS fitted protein trajectories.	figure_source	figure9_metscore2_protein_loess_curves_source.tsv	5	prdx2	40.4833	0.0443316	31778	30	ok	PRDX2	-0.0245693	1.19474e-07	2.29123e-07	6.92273	Negative PWAS beta	93	Flat / weak
Figure 4	a-d	F4_loess_curves	Age-grid LOESS fitted protein trajectories.	figure_source	figure9_metscore2_protein_loess_curves_source.tsv	5	prdx2	40.9667	0.0369139	31778	30	ok	PRDX2	-0.0245693	1.19474e-07	2.29123e-07	6.92273	Negative PWAS beta	93	Flat / weak
Figure 4	a-d	F4_loess_curves	Age-grid LOESS fitted protein trajectories.	figure_source	figure9_metscore2_protein_loess_curves_source.tsv	5	prdx2	41.45	0.0300684	31778	30	ok	PRDX2	-0.0245693	1.19474e-07	2.29123e-07	6.92273	Negative PWAS beta	93	Flat / weak
Figure 4	a-d	F4_loess_curves	Age-grid LOESS fitted protein trajectories.	figure_source	figure9_metscore2_protein_loess_curves_source.tsv	5	prdx2	41.9333	0.0237732	31778	30	ok	PRDX2	-0.0245693	1.19474e-07	2.29123e-07	6.92273	Negative PWAS beta	93	Flat / weak
Figure 4	a-d	F4_loess_curves	Age-grid LOESS fitted protein trajectories.	figure_source	figure9_metscore2_protein_loess_curves_source.tsv	5	prdx2	42.4167	0.0180048	31778	30	ok	PRDX2	-0.0245693	1.19474e-07	2.29123e-07	6.92273	Negative PWAS beta	93	Flat / weak
Figure 4	a-d	F4_loess_curves	Age-grid LOESS fitted protein trajectories.	figure_source	figure9_metscore2_protein_loess_curves_source.tsv	5	prdx2	42.9	0.0127379	31778	30	ok	PRDX2	-0.0245693	1.19474e-07	2.29123e-07	6.92273	Negative PWAS beta	93	Flat / weak
Figure 4	a-d	F4_loess_curves	Age-grid LOESS fitted protein trajectories.	figure_source	figure9_metscore2_protein_loess_curves_source.tsv	5	prdx2	43.3833	0.00794788	31778	30	ok	PRDX2	-0.0245693	1.19474e-07	2.29123e-07	6.92273	Negative PWAS beta	93	Flat / weak
Figure 4	a-d	F4_loess_curves	Age-grid LOESS fitted protein trajectories.	figure_source	figure9_metscore2_protein_loess_curves_source.tsv	5	prdx2	43.8667	0.00361485	31778	30	ok	PRDX2	-0.0245693	1.19474e-07	2.29123e-07	6.92273	Negative PWAS beta	93	Flat / weak
Figure 4	a-d	F4_loess_curves	Age-grid LOESS fitted protein trajectories.	figure_source	figure9_metscore2_protein_loess_curves_source.tsv	5	prdx2	44.35	-0.000277383	31778	30	ok	PRDX2	-0.0245693	1.19474e-07	2.29123e-07	6.92273	Negative PWAS beta	93	Flat / weak
Figure 4	a-d	F4_loess_curves	Age-grid LOESS fitted protein trajectories.	figure_source	figure9_metscore2_protein_loess_curves_source.tsv	5	prdx2	44.8333	-0.00373884	31778	30	ok	PRDX2	-0.0245693	1.19474e-07	2.29123e-07	6.92273	Negative PWAS beta	93	Flat / weak
Figure 4	a-d	F4_loess_curves	Age-grid LOESS fitted protein trajectories.	figure_source	figure9_metscore2_protein_loess_curves_source.tsv	5	prdx2	45.3167	-0.00677347	31778	30	ok	PRDX2	-0.0245693	1.19474e-07	2.29123e-07	6.92273	Negative PWAS beta	93	Flat / weak
Figure 4	a-d	F4_loess_curves	Age-grid LOESS fitted protein trajectories.	figure_source	figure9_metscore2_protein_loess_curves_source.tsv	5	prdx2	45.8	-0.00937637	31778	30	ok	PRDX2	-0.0245693	1.19474e-07	2.29123e-07	6.92273	Negative PWAS beta	93	Flat / weak
Figure 4	a-d	F4_loess_curves	Age-grid LOESS fitted protein trajectories.	figure_source	figure9_metscore2_protein_loess_curves_source.tsv	5	prdx2	46.2833	-0.0115327	31778	30	ok	PRDX2	-0.0245693	1.19474e-07	2.29123e-07	6.92273	Negative PWAS beta	93	Flat / weak
Figure 4	a-d	F4_loess_curves	Age-grid LOESS fitted protein trajectories.	figure_source	figure9_metscore2_protein_loess_curves_source.tsv	5	prdx2	46.7667	-0.0132178	31778	30	ok	PRDX2	-0.0245693	1.19474e-07	2.29123e-07	6.92273	Negative PWAS beta	93	Flat / weak
Figure 4	a-d	F4_loess_curves	Age-grid LOESS fitted protein trajectories.	figure_source	figure9_metscore2_protein_loess_curves_source.tsv	5	prdx2	47.25	-0.0143951	31778	30	ok	PRDX2	-0.0245693	1.19474e-07	2.29123e-07	6.92273	Negative PWAS beta	93	Flat / weak
Figure 4	a-d	F4_loess_curves	Age-grid LOESS fitted protein trajectories.	figure_source	figure9_metscore2_protein_loess_curves_source.tsv	5	prdx2	47.7333	-0.0150192	31778	30	ok	PRDX2	-0.0245693	1.19474e-07	2.29123e-07	6.92273	Negative PWAS beta	93	Flat / weak
Figure 4	a-d	F4_loess_curves	Age-grid LOESS fitted protein trajectories.	figure_source	figure9_metscore2_protein_loess_curves_source.tsv	5	prdx2	48.2167	-0.0150356	31778	30	ok	PRDX2	-0.0245693	1.19474e-07	2.29123e-07	6.92273	Negative PWAS beta	93	Flat / weak
Figure 4	a-d	F4_loess_curves	Age-grid LOESS fitted protein trajectories.	figure_source	figure9_metscore2_protein_loess_curves_source.tsv	5	prdx2	48.7	-0.0143743	31778	30	ok	PRDX2	-0.0245693	1.19474e-07	2.29123e-07	6.92273	Negative PWAS beta	93	Flat / weak
Figure 4	a-d	F4_loess_curves	Age-grid LOESS fitted protein trajectories.	figure_source	figure9_metscore2_protein_loess_curves_source.tsv	5	prdx2	49.1833	-0.0129555	31778	30	ok	PRDX2	-0.0245693	1.19474e-07	2.29123e-07	6.92273	Negative PWAS beta	93	Flat / weak
Figure 4	a-d	F4_loess_curves	Age-grid LOESS fitted protein trajectories.	figure_source	figure9_metscore2_protein_loess_curves_source.tsv	5	prdx2	49.6667	-0.0107323	31778	30	ok	PRDX2	-0.0245693	1.19474e-07	2.29123e-07	6.92273	Negative PWAS beta	93	Flat / weak
Figure 4	a-d	F4_loess_curves	Age-grid LOESS fitted protein trajectories.	figure_source	figure9_metscore2_protein_loess_curves_source.tsv	5	prdx2	50.15	-0.0078799	31778	30	ok	PRDX2	-0.0245693	1.19474e-07	2.29123e-07	6.92273	Negative PWAS beta	93	Flat / weak
Figure 4	a-d	F4_loess_curves	Age-grid LOESS fitted protein trajectories.	figure_source	figure9_metscore2_protein_loess_curves_source.tsv	5	prdx2	50.6333	-0.00510524	31778	30	ok	PRDX2	-0.0245693	1.19474e-07	2.29123e-07	6.92273	Negative PWAS beta	93	Flat / weak
Figure 4	a-d	F4_loess_curves	Age-grid LOESS fitted protein trajectories.	figure_source	figure9_metscore2_protein_loess_curves_source.tsv	5	prdx2	51.1167	-0.00298485	31778	30	ok	PRDX2	-0.0245693	1.19474e-07	2.29123e-07	6.92273	Negative PWAS beta	93	Flat / weak
Figure 4	a-d	F4_loess_curves	Age-grid LOESS fitted protein trajectories.	figure_source	figure9_metscore2_protein_loess_curves_source.tsv	5	prdx2	51.6	-0.00159926	31778	30	ok	PRDX2	-0.0245693	1.19474e-07	2.29123e-07	6.92273	Negative PWAS beta	93	Flat / weak
Figure 4	a-d	F4_loess_curves	Age-grid LOESS fitted protein trajectories.	figure_source	figure9_metscore2_protein_loess_curves_source.tsv	5	prdx2	52.0833	-0.00157955	31778	30	ok	PRDX2	-0.0245693	1.19474e-07	2.29123e-07	6.92273	Negative PWAS beta	93	Flat / weak
Figure 4	a-d	F4_loess_curves	Age-grid LOESS fitted protein trajectories.	figure_source	figure9_metscore2_protein_loess_curves_source.tsv	5	prdx2	52.5667	-0.00181716	31778	30	ok	PRDX2	-0.0245693	1.19474e-07	2.29123e-07	6.92273	Negative PWAS beta	93	Flat / weak
Figure 4	a-d	F4_loess_curves	Age-grid LOESS fitted protein trajectories.	figure_source	figure9_metscore2_protein_loess_curves_source.tsv	5	prdx2	53.05	-0.00368478	31778	30	ok	PRDX2	-0.0245693	1.19474e-07	2.29123e-07	6.92273	Negative PWAS beta	93	Flat / weak
Figure 4	a-d	F4_loess_curves	Age-grid LOESS fitted protein trajectories.	figure_source	figure9_metscore2_protein_loess_curves_source.tsv	5	prdx2	53.5333	-0.00466269	31778	30	ok	PRDX2	-0.0245693	1.19474e-07	2.29123e-07	6.92273	Negative PWAS beta	93	Flat / weak
Figure 4	a-d	F4_loess_curves	Age-grid LOESS fitted protein trajectories.	figure_source	figure9_metscore2_protein_loess_curves_source.tsv	5	prdx2	54.0167	-0.00735446	31778	30	ok	PRDX2	-0.0245693	1.19474e-07	2.29123e-07	6.92273	Negative PWAS beta	93	Flat / weak
Figure 4	a-d	F4_loess_curves	Age-grid LOESS fitted protein trajectories.	figure_source	figure9_metscore2_protein_loess_curves_source.tsv	5	prdx2	54.5	-0.00818014	31778	30	ok	PRDX2	-0.0245693	1.19474e-07	2.29123e-07	6.92273	Negative PWAS beta	93	Flat / weak
Figure 4	a-d	F4_loess_curves	Age-grid LOESS fitted protein trajectories.	figure_source	figure9_metscore2_protein_loess_curves_source.tsv	5	prdx2	54.9833	-0.0103482	31778	30	ok	PRDX2	-0.0245693	1.19474e-07	2.29123e-07	6.92273	Negative PWAS beta	93	Flat / weak
Figure 4	a-d	F4_loess_curves	Age-grid LOESS fitted protein trajectories.	figure_source	figure9_metscore2_protein_loess_curves_source.tsv	5	prdx2	55.4667	-0.0108001	31778	30	ok	PRDX2	-0.0245693	1.19474e-07	2.29123e-07	6.92273	Negative PWAS beta	93	Flat / weak
Figure 4	a-d	F4_loess_curves	Age-grid LOESS fitted protein trajectories.	figure_source	figure9_metscore2_protein_loess_curves_source.tsv	5	prdx2	55.95	-0.011547	31778	30	ok	PRDX2	-0.0245693	1.19474e-07	2.29123e-07	6.92273	Negative PWAS beta	93	Flat / weak
Figure 4	a-d	F4_loess_curves	Age-grid LOESS fitted protein trajectories.	figure_source	figure9_metscore2_protein_loess_curves_source.tsv	5	prdx2	56.4333	-0.0116934	31778	30	ok	PRDX2	-0.0245693	1.19474e-07	2.29123e-07	6.92273	Negative PWAS beta	93	Flat / weak
Figure 4	a-d	F4_loess_curves	Age-grid LOESS fitted protein trajectories.	figure_source	figure9_metscore2_protein_loess_curves_source.tsv	5	prdx2	56.9167	-0.0110248	31778	30	ok	PRDX2	-0.0245693	1.19474e-07	2.29123e-07	6.92273	Negative PWAS beta	93	Flat / weak
Figure 4	a-d	F4_loess_curves	Age-grid LOESS fitted protein trajectories.	figure_source	figure9_metscore2_protein_loess_curves_source.tsv	5	prdx2	57.4	-0.0108665	31778	30	ok	PRDX2	-0.0245693	1.19474e-07	2.29123e-07	6.92273	Negative PWAS beta	93	Flat / weak
Figure 4	a-d	F4_loess_curves	Age-grid LOESS fitted protein trajectories.	figure_source	figure9_metscore2_protein_loess_curves_source.tsv	5	prdx2	57.8833	-0.00914376	31778	30	ok	PRDX2	-0.0245693	1.19474e-07	2.29123e-07	6.92273	Negative PWAS beta	93	Flat / weak
Figure 4	a-d	F4_loess_curves	Age-grid LOESS fitted protein trajectories.	figure_source	figure9_metscore2_protein_loess_curves_source.tsv	5	prdx2	58.3667	-0.00837838	31778	30	ok	PRDX2	-0.0245693	1.19474e-07	2.29123e-07	6.92273	Negative PWAS beta	93	Flat / weak
Figure 4	a-d	F4_loess_curves	Age-grid LOESS fitted protein trajectories.	figure_source	figure9_metscore2_protein_loess_curves_source.tsv	5	prdx2	58.85	-0.00641355	31778	30	ok	PRDX2	-0.0245693	1.19474e-07	2.29123e-07	6.92273	Negative PWAS beta	93	Flat / weak
Figure 4	a-d	F4_loess_curves	Age-grid LOESS fitted protein trajectories.	figure_source	figure9_metscore2_protein_loess_curves_source.tsv	5	prdx2	59.3333	-0.00447667	31778	30	ok	PRDX2	-0.0245693	1.19474e-07	2.29123e-07	6.92273	Negative PWAS beta	93	Flat / weak
Figure 4	a-d	F4_loess_curves	Age-grid LOESS fitted protein trajectories.	figure_source	figure9_metscore2_protein_loess_curves_source.tsv	5	prdx2	59.8167	-0.00320487	31778	30	ok	PRDX2	-0.0245693	1.19474e-07	2.29123e-07	6.92273	Negative PWAS beta	93	Flat / weak
Figure 4	a-d	F4_loess_curves	Age-grid LOESS fitted protein trajectories.	figure_source	figure9_metscore2_protein_loess_curves_source.tsv	5	prdx2	60.3	-0.00230624	31778	30	ok	PRDX2	-0.0245693	1.19474e-07	2.29123e-07	6.92273	Negative PWAS beta	93	Flat / weak
Figure 4	a-d	F4_loess_curves	Age-grid LOESS fitted protein trajectories.	figure_source	figure9_metscore2_protein_loess_curves_source.tsv	5	prdx2	60.7833	-0.00156389	31778	30	ok	PRDX2	-0.0245693	1.19474e-07	2.29123e-07	6.92273	Negative PWAS beta	93	Flat / weak
Figure 4	a-d	F4_loess_curves	Age-grid LOESS fitted protein trajectories.	figure_source	figure9_metscore2_protein_loess_curves_source.tsv	5	prdx2	61.2667	-0.000851427	31778	30	ok	PRDX2	-0.0245693	1.19474e-07	2.29123e-07	6.92273	Negative PWAS beta	93	Flat / weak
Figure 4	a-d	F4_loess_curves	Age-grid LOESS fitted protein trajectories.	figure_source	figure9_metscore2_protein_loess_curves_source.tsv	5	prdx2	61.75	-0.000104242	31778	30	ok	PRDX2	-0.0245693	1.19474e-07	2.29123e-07	6.92273	Negative PWAS beta	93	Flat / weak
Figure 4	a-d	F4_loess_curves	Age-grid LOESS fitted protein trajectories.	figure_source	figure9_metscore2_protein_loess_curves_source.tsv	5	prdx2	62.2333	0.000708228	31778	30	ok	PRDX2	-0.0245693	1.19474e-07	2.29123e-07	6.92273	Negative PWAS beta	93	Flat / weak
Figure 4	a-d	F4_loess_curves	Age-grid LOESS fitted protein trajectories.	figure_source	figure9_metscore2_protein_loess_curves_source.tsv	5	prdx2	62.7167	0.00159741	31778	30	ok	PRDX2	-0.0245693	1.19474e-07	2.29123e-07	6.92273	Negative PWAS beta	93	Flat / weak
Figure 4	a-d	F4_loess_curves	Age-grid LOESS fitted protein trajectories.	figure_source	figure9_metscore2_protein_loess_curves_source.tsv	5	prdx2	63.2	0.00256316	31778	30	ok	PRDX2	-0.0245693	1.19474e-07	2.29123e-07	6.92273	Negative PWAS beta	93	Flat / weak
Figure 4	a-d	F4_loess_curves	Age-grid LOESS fitted protein trajectories.	figure_source	figure9_metscore2_protein_loess_curves_source.tsv	5	prdx2	63.6833	0.00359762	31778	30	ok	PRDX2	-0.0245693	1.19474e-07	2.29123e-07	6.92273	Negative PWAS beta	93	Flat / weak
Figure 4	a-d	F4_loess_curves	Age-grid LOESS fitted protein trajectories.	figure_source	figure9_metscore2_protein_loess_curves_source.tsv	5	prdx2	64.1667	0.00468801	31778	30	ok	PRDX2	-0.0245693	1.19474e-07	2.29123e-07	6.92273	Negative PWAS beta	93	Flat / weak
Figure 4	a-d	F4_loess_curves	Age-grid LOESS fitted protein trajectories.	figure_source	figure9_metscore2_protein_loess_curves_source.tsv	5	prdx2	64.65	0.00582057	31778	30	ok	PRDX2	-0.0245693	1.19474e-07	2.29123e-07	6.92273	Negative PWAS beta	93	Flat / weak
Figure 4	a-d	F4_loess_curves	Age-grid LOESS fitted protein trajectories.	figure_source	figure9_metscore2_protein_loess_curves_source.tsv	5	prdx2	65.1333	0.0069813	31778	30	ok	PRDX2	-0.0245693	1.19474e-07	2.29123e-07	6.92273	Negative PWAS beta	93	Flat / weak
Figure 4	a-d	F4_loess_curves	Age-grid LOESS fitted protein trajectories.	figure_source	figure9_metscore2_protein_loess_curves_source.tsv	5	prdx2	65.6167	0.00815697	31778	30	ok	PRDX2	-0.0245693	1.19474e-07	2.29123e-07	6.92273	Negative PWAS beta	93	Flat / weak
Figure 4	a-d	F4_loess_curves	Age-grid LOESS fitted protein trajectories.	figure_source	figure9_metscore2_protein_loess_curves_source.tsv	5	prdx2	66.1	0.00933524	31778	30	ok	PRDX2	-0.0245693	1.19474e-07	2.29123e-07	6.92273	Negative PWAS beta	93	Flat / weak
Figure 4	a-d	F4_loess_curves	Age-grid LOESS fitted protein trajectories.	figure_source	figure9_metscore2_protein_loess_curves_source.tsv	5	prdx2	66.5833	0.0105049	31778	30	ok	PRDX2	-0.0245693	1.19474e-07	2.29123e-07	6.92273	Negative PWAS beta	93	Flat / weak
Figure 4	a-d	F4_loess_curves	Age-grid LOESS fitted protein trajectories.	figure_source	figure9_metscore2_protein_loess_curves_source.tsv	5	prdx2	67.0667	0.0116561	31778	30	ok	PRDX2	-0.0245693	1.19474e-07	2.29123e-07	6.92273	Negative PWAS beta	93	Flat / weak
Figure 4	a-d	F4_loess_curves	Age-grid LOESS fitted protein trajectories.	figure_source	figure9_metscore2_protein_loess_curves_source.tsv	5	prdx2	67.55	0.012781	31778	30	ok	PRDX2	-0.0245693	1.19474e-07	2.29123e-07	6.92273	Negative PWAS beta	93	Flat / weak
Figure 4	a-d	F4_loess_curves	Age-grid LOESS fitted protein trajectories.	figure_source	figure9_metscore2_protein_loess_curves_source.tsv	5	prdx2	68.0333	0.0138759	31778	30	ok	PRDX2	-0.0245693	1.19474e-07	2.29123e-07	6.92273	Negative PWAS beta	93	Flat / weak
Figure 4	a-d	F4_loess_curves	Age-grid LOESS fitted protein trajectories.	figure_source	figure9_metscore2_protein_loess_curves_source.tsv	5	prdx2	68.5167	0.0149392	31778	30	ok	PRDX2	-0.0245693	1.19474e-07	2.29123e-07	6.92273	Negative PWAS beta	93	Flat / weak
Figure 4	a-d	F4_loess_curves	Age-grid LOESS fitted protein trajectories.	figure_source	figure9_metscore2_protein_loess_curves_source.tsv	5	prdx2	69	0.0159716	31778	30	ok	PRDX2	-0.0245693	1.19474e-07	2.29123e-07	6.92273	Negative PWAS beta	93	Flat / weak
Figure 4	a-d	F4_loess_curves	Age-grid LOESS fitted protein trajectories.	figure_source	figure9_metscore2_protein_loess_curves_source.tsv	5	prg3	40	0.138827	32266	30	ok	PRG3	0.0444705	1.88543e-22	4.79582e-22	21.7246	Positive PWAS beta	93	Flat / weak
Figure 4	a-d	F4_loess_curves	Age-grid LOESS fitted protein trajectories.	figure_source	figure9_metscore2_protein_loess_curves_source.tsv	5	prg3	40.4833	0.127607	32266	30	ok	PRG3	0.0444705	1.88543e-22	4.79582e-22	21.7246	Positive PWAS beta	93	Flat / weak
Figure 4	a-d	F4_loess_curves	Age-grid LOESS fitted protein trajectories.	figure_source	figure9_metscore2_protein_loess_curves_source.tsv	5	prg3	40.9667	0.116703	32266	30	ok	PRG3	0.0444705	1.88543e-22	4.79582e-22	21.7246	Positive PWAS beta	93	Flat / weak
Figure 4	a-d	F4_loess_curves	Age-grid LOESS fitted protein trajectories.	figure_source	figure9_metscore2_protein_loess_curves_source.tsv	5	prg3	41.45	0.106115	32266	30	ok	PRG3	0.0444705	1.88543e-22	4.79582e-22	21.7246	Positive PWAS beta	93	Flat / weak
Figure 4	a-d	F4_loess_curves	Age-grid LOESS fitted protein trajectories.	figure_source	figure9_metscore2_protein_loess_curves_source.tsv	5	prg3	41.9333	0.0958493	32266	30	ok	PRG3	0.0444705	1.88543e-22	4.79582e-22	21.7246	Positive PWAS beta	93	Flat / weak
Figure 4	a-d	F4_loess_curves	Age-grid LOESS fitted protein trajectories.	figure_source	figure9_metscore2_protein_loess_curves_source.tsv	5	prg3	42.4167	0.0859096	32266	30	ok	PRG3	0.0444705	1.88543e-22	4.79582e-22	21.7246	Positive PWAS beta	93	Flat / weak
Figure 4	a-d	F4_loess_curves	Age-grid LOESS fitted protein trajectories.	figure_source	figure9_metscore2_protein_loess_curves_source.tsv	5	prg3	42.9	0.0763028	32266	30	ok	PRG3	0.0444705	1.88543e-22	4.79582e-22	21.7246	Positive PWAS beta	93	Flat / weak
Figure 4	a-d	F4_loess_curves	Age-grid LOESS fitted protein trajectories.	figure_source	figure9_metscore2_protein_loess_curves_source.tsv	5	prg3	43.3833	0.0670366	32266	30	ok	PRG3	0.0444705	1.88543e-22	4.79582e-22	21.7246	Positive PWAS beta	93	Flat / weak
Figure 4	a-d	F4_loess_curves	Age-grid LOESS fitted protein trajectories.	figure_source	figure9_metscore2_protein_loess_curves_source.tsv	5	prg3	43.8667	0.0581185	32266	30	ok	PRG3	0.0444705	1.88543e-22	4.79582e-22	21.7246	Positive PWAS beta	93	Flat / weak
Figure 4	a-d	F4_loess_curves	Age-grid LOESS fitted protein trajectories.	figure_source	figure9_metscore2_protein_loess_curves_source.tsv	5	prg3	44.35	0.0495565	32266	30	ok	PRG3	0.0444705	1.88543e-22	4.79582e-22	21.7246	Positive PWAS beta	93	Flat / weak
Figure 4	a-d	F4_loess_curves	Age-grid LOESS fitted protein trajectories.	figure_source	figure9_metscore2_protein_loess_curves_source.tsv	5	prg3	44.8333	0.0413615	32266	30	ok	PRG3	0.0444705	1.88543e-22	4.79582e-22	21.7246	Positive PWAS beta	93	Flat / weak
Figure 4	a-d	F4_loess_curves	Age-grid LOESS fitted protein trajectories.	figure_source	figure9_metscore2_protein_loess_curves_source.tsv	5	prg3	45.3167	0.0335456	32266	30	ok	PRG3	0.0444705	1.88543e-22	4.79582e-22	21.7246	Positive PWAS beta	93	Flat / weak
Figure 4	a-d	F4_loess_curves	Age-grid LOESS fitted protein trajectories.	figure_source	figure9_metscore2_protein_loess_curves_source.tsv	5	prg3	45.8	0.026119	32266	30	ok	PRG3	0.0444705	1.88543e-22	4.79582e-22	21.7246	Positive PWAS beta	93	Flat / weak
Figure 4	a-d	F4_loess_curves	Age-grid LOESS fitted protein trajectories.	figure_source	figure9_metscore2_protein_loess_curves_source.tsv	5	prg3	46.2833	0.0190895	32266	30	ok	PRG3	0.0444705	1.88543e-22	4.79582e-22	21.7246	Positive PWAS beta	93	Flat / weak
Figure 4	a-d	F4_loess_curves	Age-grid LOESS fitted protein trajectories.	figure_source	figure9_metscore2_protein_loess_curves_source.tsv	5	prg3	46.7667	0.0124599	32266	30	ok	PRG3	0.0444705	1.88543e-22	4.79582e-22	21.7246	Positive PWAS beta	93	Flat / weak
Figure 4	a-d	F4_loess_curves	Age-grid LOESS fitted protein trajectories.	figure_source	figure9_metscore2_protein_loess_curves_source.tsv	5	prg3	47.25	0.0062263	32266	30	ok	PRG3	0.0444705	1.88543e-22	4.79582e-22	21.7246	Positive PWAS beta	93	Flat / weak
Figure 4	a-d	F4_loess_curves	Age-grid LOESS fitted protein trajectories.	figure_source	figure9_metscore2_protein_loess_curves_source.tsv	5	prg3	47.7333	0.000378839	32266	30	ok	PRG3	0.0444705	1.88543e-22	4.79582e-22	21.7246	Positive PWAS beta	93	Flat / weak
Figure 4	a-d	F4_loess_curves	Age-grid LOESS fitted protein trajectories.	figure_source	figure9_metscore2_protein_loess_curves_source.tsv	5	prg3	48.2167	-0.00510157	32266	30	ok	PRG3	0.0444705	1.88543e-22	4.79582e-22	21.7246	Positive PWAS beta	93	Flat / weak
Figure 4	a-d	F4_loess_curves	Age-grid LOESS fitted protein trajectories.	figure_source	figure9_metscore2_protein_loess_curves_source.tsv	5	prg3	48.7	-0.0102471	32266	30	ok	PRG3	0.0444705	1.88543e-22	4.79582e-22	21.7246	Positive PWAS beta	93	Flat / weak
Figure 4	a-d	F4_loess_curves	Age-grid LOESS fitted protein trajectories.	figure_source	figure9_metscore2_protein_loess_curves_source.tsv	5	prg3	49.1833	-0.0151097	32266	30	ok	PRG3	0.0444705	1.88543e-22	4.79582e-22	21.7246	Positive PWAS beta	93	Flat / weak
Figure 4	a-d	F4_loess_curves	Age-grid LOESS fitted protein trajectories.	figure_source	figure9_metscore2_protein_loess_curves_source.tsv	5	prg3	49.6667	-0.0197706	32266	30	ok	PRG3	0.0444705	1.88543e-22	4.79582e-22	21.7246	Positive PWAS beta	93	Flat / weak
Figure 4	a-d	F4_loess_curves	Age-grid LOESS fitted protein trajectories.	figure_source	figure9_metscore2_protein_loess_curves_source.tsv	5	prg3	50.15	-0.0243116	32266	30	ok	PRG3	0.0444705	1.88543e-22	4.79582e-22	21.7246	Positive PWAS beta	93	Flat / weak
Figure 4	a-d	F4_loess_curves	Age-grid LOESS fitted protein trajectories.	figure_source	figure9_metscore2_protein_loess_curves_source.tsv	5	prg3	50.6333	-0.0282376	32266	30	ok	PRG3	0.0444705	1.88543e-22	4.79582e-22	21.7246	Positive PWAS beta	93	Flat / weak
Figure 4	a-d	F4_loess_curves	Age-grid LOESS fitted protein trajectories.	figure_source	figure9_metscore2_protein_loess_curves_source.tsv	5	prg3	51.1167	-0.0305458	32266	30	ok	PRG3	0.0444705	1.88543e-22	4.79582e-22	21.7246	Positive PWAS beta	93	Flat / weak
Figure 4	a-d	F4_loess_curves	Age-grid LOESS fitted protein trajectories.	figure_source	figure9_metscore2_protein_loess_curves_source.tsv	5	prg3	51.6	-0.0331049	32266	30	ok	PRG3	0.0444705	1.88543e-22	4.79582e-22	21.7246	Positive PWAS beta	93	Flat / weak
Figure 4	a-d	F4_loess_curves	Age-grid LOESS fitted protein trajectories.	figure_source	figure9_metscore2_protein_loess_curves_source.tsv	5	prg3	52.0833	-0.0330754	32266	30	ok	PRG3	0.0444705	1.88543e-22	4.79582e-22	21.7246	Positive PWAS beta	93	Flat / weak
Figure 4	a-d	F4_loess_curves	Age-grid LOESS fitted protein trajectories.	figure_source	figure9_metscore2_protein_loess_curves_source.tsv	5	prg3	52.5667	-0.0340083	32266	30	ok	PRG3	0.0444705	1.88543e-22	4.79582e-22	21.7246	Positive PWAS beta	93	Flat / weak
Figure 4	a-d	F4_loess_curves	Age-grid LOESS fitted protein trajectories.	figure_source	figure9_metscore2_protein_loess_curves_source.tsv	5	prg3	53.05	-0.0319549	32266	30	ok	PRG3	0.0444705	1.88543e-22	4.79582e-22	21.7246	Positive PWAS beta	93	Flat / weak
Figure 4	a-d	F4_loess_curves	Age-grid LOESS fitted protein trajectories.	figure_source	figure9_metscore2_protein_loess_curves_source.tsv	5	prg3	53.5333	-0.0313701	32266	30	ok	PRG3	0.0444705	1.88543e-22	4.79582e-22	21.7246	Positive PWAS beta	93	Flat / weak
Figure 4	a-d	F4_loess_curves	Age-grid LOESS fitted protein trajectories.	figure_source	figure9_metscore2_protein_loess_curves_source.tsv	5	prg3	54.0167	-0.0284981	32266	30	ok	PRG3	0.0444705	1.88543e-22	4.79582e-22	21.7246	Positive PWAS beta	93	Flat / weak
Figure 4	a-d	F4_loess_curves	Age-grid LOESS fitted protein trajectories.	figure_source	figure9_metscore2_protein_loess_curves_source.tsv	5	prg3	54.5	-0.0265456	32266	30	ok	PRG3	0.0444705	1.88543e-22	4.79582e-22	21.7246	Positive PWAS beta	93	Flat / weak
Figure 4	a-d	F4_loess_curves	Age-grid LOESS fitted protein trajectories.	figure_source	figure9_metscore2_protein_loess_curves_source.tsv	5	prg3	54.9833	-0.023747	32266	30	ok	PRG3	0.0444705	1.88543e-22	4.79582e-22	21.7246	Positive PWAS beta	93	Flat / weak
Figure 4	a-d	F4_loess_curves	Age-grid LOESS fitted protein trajectories.	figure_source	figure9_metscore2_protein_loess_curves_source.tsv	5	prg3	55.4667	-0.0211903	32266	30	ok	PRG3	0.0444705	1.88543e-22	4.79582e-22	21.7246	Positive PWAS beta	93	Flat / weak
Figure 4	a-d	F4_loess_curves	Age-grid LOESS fitted protein trajectories.	figure_source	figure9_metscore2_protein_loess_curves_source.tsv	5	prg3	55.95	-0.0190625	32266	30	ok	PRG3	0.0444705	1.88543e-22	4.79582e-22	21.7246	Positive PWAS beta	93	Flat / weak
Figure 4	a-d	F4_loess_curves	Age-grid LOESS fitted protein trajectories.	figure_source	figure9_metscore2_protein_loess_curves_source.tsv	5	prg3	56.4333	-0.016647	32266	30	ok	PRG3	0.0444705	1.88543e-22	4.79582e-22	21.7246	Positive PWAS beta	93	Flat / weak
Figure 4	a-d	F4_loess_curves	Age-grid LOESS fitted protein trajectories.	figure_source	figure9_metscore2_protein_loess_curves_source.tsv	5	prg3	56.9167	-0.0154011	32266	30	ok	PRG3	0.0444705	1.88543e-22	4.79582e-22	21.7246	Positive PWAS beta	93	Flat / weak
Figure 4	a-d	F4_loess_curves	Age-grid LOESS fitted protein trajectories.	figure_source	figure9_metscore2_protein_loess_curves_source.tsv	5	prg3	57.4	-0.0134139	32266	30	ok	PRG3	0.0444705	1.88543e-22	4.79582e-22	21.7246	Positive PWAS beta	93	Flat / weak
Figure 4	a-d	F4_loess_curves	Age-grid LOESS fitted protein trajectories.	figure_source	figure9_metscore2_protein_loess_curves_source.tsv	5	prg3	57.8833	-0.0130717	32266	30	ok	PRG3	0.0444705	1.88543e-22	4.79582e-22	21.7246	Positive PWAS beta	93	Flat / weak
Figure 4	a-d	F4_loess_curves	Age-grid LOESS fitted protein trajectories.	figure_source	figure9_metscore2_protein_loess_curves_source.tsv	5	prg3	58.3667	-0.0118467	32266	30	ok	PRG3	0.0444705	1.88543e-22	4.79582e-22	21.7246	Positive PWAS beta	93	Flat / weak
Figure 4	a-d	F4_loess_curves	Age-grid LOESS fitted protein trajectories.	figure_source	figure9_metscore2_protein_loess_curves_source.tsv	5	prg3	58.85	-0.0122472	32266	30	ok	PRG3	0.0444705	1.88543e-22	4.79582e-22	21.7246	Positive PWAS beta	93	Flat / weak
Figure 4	a-d	F4_loess_curves	Age-grid LOESS fitted protein trajectories.	figure_source	figure9_metscore2_protein_loess_curves_source.tsv	5	prg3	59.3333	-0.0135842	32266	30	ok	PRG3	0.0444705	1.88543e-22	4.79582e-22	21.7246	Positive PWAS beta	93	Flat / weak
Figure 4	a-d	F4_loess_curves	Age-grid LOESS fitted protein trajectories.	figure_source	figure9_metscore2_protein_loess_curves_source.tsv	5	prg3	59.8167	-0.0145689	32266	30	ok	PRG3	0.0444705	1.88543e-22	4.79582e-22	21.7246	Positive PWAS beta	93	Flat / weak
Figure 4	a-d	F4_loess_curves	Age-grid LOESS fitted protein trajectories.	figure_source	figure9_metscore2_protein_loess_curves_source.tsv	5	prg3	60.3	-0.0150339	32266	30	ok	PRG3	0.0444705	1.88543e-22	4.79582e-22	21.7246	Positive PWAS beta	93	Flat / weak
Figure 4	a-d	F4_loess_curves	Age-grid LOESS fitted protein trajectories.	figure_source	figure9_metscore2_protein_loess_curves_source.tsv	5	prg3	60.7833	-0.0150428	32266	30	ok	PRG3	0.0444705	1.88543e-22	4.79582e-22	21.7246	Positive PWAS beta	93	Flat / weak
Figure 4	a-d	F4_loess_curves	Age-grid LOESS fitted protein trajectories.	figure_source	figure9_metscore2_protein_loess_curves_source.tsv	5	prg3	61.2667	-0.0146819	32266	30	ok	PRG3	0.0444705	1.88543e-22	4.79582e-22	21.7246	Positive PWAS beta	93	Flat / weak
Figure 4	a-d	F4_loess_curves	Age-grid LOESS fitted protein trajectories.	figure_source	figure9_metscore2_protein_loess_curves_source.tsv	5	prg3	61.75	-0.0140161	32266	30	ok	PRG3	0.0444705	1.88543e-22	4.79582e-22	21.7246	Positive PWAS beta	93	Flat / weak
Figure 4	a-d	F4_loess_curves	Age-grid LOESS fitted protein trajectories.	figure_source	figure9_metscore2_protein_loess_curves_source.tsv	5	prg3	62.2333	-0.0130889	32266	30	ok	PRG3	0.0444705	1.88543e-22	4.79582e-22	21.7246	Positive PWAS beta	93	Flat / weak
Figure 4	a-d	F4_loess_curves	Age-grid LOESS fitted protein trajectories.	figure_source	figure9_metscore2_protein_loess_curves_source.tsv	5	prg3	62.7167	-0.011925	32266	30	ok	PRG3	0.0444705	1.88543e-22	4.79582e-22	21.7246	Positive PWAS beta	93	Flat / weak
Figure 4	a-d	F4_loess_curves	Age-grid LOESS fitted protein trajectories.	figure_source	figure9_metscore2_protein_loess_curves_source.tsv	5	prg3	63.2	-0.0105367	32266	30	ok	PRG3	0.0444705	1.88543e-22	4.79582e-22	21.7246	Positive PWAS beta	93	Flat / weak
Figure 4	a-d	F4_loess_curves	Age-grid LOESS fitted protein trajectories.	figure_source	figure9_metscore2_protein_loess_curves_source.tsv	5	prg3	63.6833	-0.00892975	32266	30	ok	PRG3	0.0444705	1.88543e-22	4.79582e-22	21.7246	Positive PWAS beta	93	Flat / weak
Figure 4	a-d	F4_loess_curves	Age-grid LOESS fitted protein trajectories.	figure_source	figure9_metscore2_protein_loess_curves_source.tsv	5	prg3	64.1667	-0.00710548	32266	30	ok	PRG3	0.0444705	1.88543e-22	4.79582e-22	21.7246	Positive PWAS beta	93	Flat / weak
Figure 4	a-d	F4_loess_curves	Age-grid LOESS fitted protein trajectories.	figure_source	figure9_metscore2_protein_loess_curves_source.tsv	5	prg3	64.65	-0.00506032	32266	30	ok	PRG3	0.0444705	1.88543e-22	4.79582e-22	21.7246	Positive PWAS beta	93	Flat / weak
Figure 4	a-d	F4_loess_curves	Age-grid LOESS fitted protein trajectories.	figure_source	figure9_metscore2_protein_loess_curves_source.tsv	5	prg3	65.1333	-0.0027867	32266	30	ok	PRG3	0.0444705	1.88543e-22	4.79582e-22	21.7246	Positive PWAS beta	93	Flat / weak
Figure 4	a-d	F4_loess_curves	Age-grid LOESS fitted protein trajectories.	figure_source	figure9_metscore2_protein_loess_curves_source.tsv	5	prg3	65.6167	-0.00027466	32266	30	ok	PRG3	0.0444705	1.88543e-22	4.79582e-22	21.7246	Positive PWAS beta	93	Flat / weak
Figure 4	a-d	F4_loess_curves	Age-grid LOESS fitted protein trajectories.	figure_source	figure9_metscore2_protein_loess_curves_source.tsv	5	prg3	66.1	0.00248782	32266	30	ok	PRG3	0.0444705	1.88543e-22	4.79582e-22	21.7246	Positive PWAS beta	93	Flat / weak
Figure 4	a-d	F4_loess_curves	Age-grid LOESS fitted protein trajectories.	figure_source	figure9_metscore2_protein_loess_curves_source.tsv	5	prg3	66.5833	0.00551415	32266	30	ok	PRG3	0.0444705	1.88543e-22	4.79582e-22	21.7246	Positive PWAS beta	93	Flat / weak
Figure 4	a-d	F4_loess_curves	Age-grid LOESS fitted protein trajectories.	figure_source	figure9_metscore2_protein_loess_curves_source.tsv	5	prg3	67.0667	0.00881932	32266	30	ok	PRG3	0.0444705	1.88543e-22	4.79582e-22	21.7246	Positive PWAS beta	93	Flat / weak
Figure 4	a-d	F4_loess_curves	Age-grid LOESS fitted protein trajectories.	figure_source	figure9_metscore2_protein_loess_curves_source.tsv	5	prg3	67.55	0.0124189	32266	30	ok	PRG3	0.0444705	1.88543e-22	4.79582e-22	21.7246	Positive PWAS beta	93	Flat / weak
Figure 4	a-d	F4_loess_curves	Age-grid LOESS fitted protein trajectories.	figure_source	figure9_metscore2_protein_loess_curves_source.tsv	5	prg3	68.0333	0.0163287	32266	30	ok	PRG3	0.0444705	1.88543e-22	4.79582e-22	21.7246	Positive PWAS beta	93	Flat / weak
Figure 4	a-d	F4_loess_curves	Age-grid LOESS fitted protein trajectories.	figure_source	figure9_metscore2_protein_loess_curves_source.tsv	5	prg3	68.5167	0.0205648	32266	30	ok	PRG3	0.0444705	1.88543e-22	4.79582e-22	21.7246	Positive PWAS beta	93	Flat / weak
Figure 4	a-d	F4_loess_curves	Age-grid LOESS fitted protein trajectories.	figure_source	figure9_metscore2_protein_loess_curves_source.tsv	5	prg3	69	0.0251435	32266	30	ok	PRG3	0.0444705	1.88543e-22	4.79582e-22	21.7246	Positive PWAS beta	93	Flat / weak
Figure 4	a-d	F4_loess_curves	Age-grid LOESS fitted protein trajectories.	figure_source	figure9_metscore2_protein_loess_curves_source.tsv	5	prok1	40	0.577672	36833	30	ok	PROK1	0.0805487	1.97965e-38	6.30676e-38	37.7034	Positive PWAS beta	93	Flat / weak
Figure 4	a-d	F4_loess_curves	Age-grid LOESS fitted protein trajectories.	figure_source	figure9_metscore2_protein_loess_curves_source.tsv	5	prok1	40.4833	0.562741	36833	30	ok	PROK1	0.0805487	1.97965e-38	6.30676e-38	37.7034	Positive PWAS beta	93	Flat / weak
Figure 4	a-d	F4_loess_curves	Age-grid LOESS fitted protein trajectories.	figure_source	figure9_metscore2_protein_loess_curves_source.tsv	5	prok1	40.9667	0.546924	36833	30	ok	PROK1	0.0805487	1.97965e-38	6.30676e-38	37.7034	Positive PWAS beta	93	Flat / weak
Figure 4	a-d	F4_loess_curves	Age-grid LOESS fitted protein trajectories.	figure_source	figure9_metscore2_protein_loess_curves_source.tsv	5	prok1	41.45	0.530243	36833	30	ok	PROK1	0.0805487	1.97965e-38	6.30676e-38	37.7034	Positive PWAS beta	93	Flat / weak
Figure 4	a-d	F4_loess_curves	Age-grid LOESS fitted protein trajectories.	figure_source	figure9_metscore2_protein_loess_curves_source.tsv	5	prok1	41.9333	0.51273	36833	30	ok	PROK1	0.0805487	1.97965e-38	6.30676e-38	37.7034	Positive PWAS beta	93	Flat / weak
Figure 4	a-d	F4_loess_curves	Age-grid LOESS fitted protein trajectories.	figure_source	figure9_metscore2_protein_loess_curves_source.tsv	5	prok1	42.4167	0.494416	36833	30	ok	PROK1	0.0805487	1.97965e-38	6.30676e-38	37.7034	Positive PWAS beta	93	Flat / weak
Figure 4	a-d	F4_loess_curves	Age-grid LOESS fitted protein trajectories.	figure_source	figure9_metscore2_protein_loess_curves_source.tsv	5	prok1	42.9	0.475333	36833	30	ok	PROK1	0.0805487	1.97965e-38	6.30676e-38	37.7034	Positive PWAS beta	93	Flat / weak
Figure 4	a-d	F4_loess_curves	Age-grid LOESS fitted protein trajectories.	figure_source	figure9_metscore2_protein_loess_curves_source.tsv	5	prok1	43.3833	0.455512	36833	30	ok	PROK1	0.0805487	1.97965e-38	6.30676e-38	37.7034	Positive PWAS beta	93	Flat / weak
Figure 4	a-d	F4_loess_curves	Age-grid LOESS fitted protein trajectories.	figure_source	figure9_metscore2_protein_loess_curves_source.tsv	5	prok1	43.8667	0.434988	36833	30	ok	PROK1	0.0805487	1.97965e-38	6.30676e-38	37.7034	Positive PWAS beta	93	Flat / weak
Figure 4	a-d	F4_loess_curves	Age-grid LOESS fitted protein trajectories.	figure_source	figure9_metscore2_protein_loess_curves_source.tsv	5	prok1	44.35	0.413797	36833	30	ok	PROK1	0.0805487	1.97965e-38	6.30676e-38	37.7034	Positive PWAS beta	93	Flat / weak
Figure 4	a-d	F4_loess_curves	Age-grid LOESS fitted protein trajectories.	figure_source	figure9_metscore2_protein_loess_curves_source.tsv	5	prok1	44.8333	0.391976	36833	30	ok	PROK1	0.0805487	1.97965e-38	6.30676e-38	37.7034	Positive PWAS beta	93	Flat / weak
Figure 4	a-d	F4_loess_curves	Age-grid LOESS fitted protein trajectories.	figure_source	figure9_metscore2_protein_loess_curves_source.tsv	5	prok1	45.3167	0.369557	36833	30	ok	PROK1	0.0805487	1.97965e-38	6.30676e-38	37.7034	Positive PWAS beta	93	Flat / weak
Figure 4	a-d	F4_loess_curves	Age-grid LOESS fitted protein trajectories.	figure_source	figure9_metscore2_protein_loess_curves_source.tsv	5	prok1	45.8	0.346572	36833	30	ok	PROK1	0.0805487	1.97965e-38	6.30676e-38	37.7034	Positive PWAS beta	93	Flat / weak
Figure 4	a-d	F4_loess_curves	Age-grid LOESS fitted protein trajectories.	figure_source	figure9_metscore2_protein_loess_curves_source.tsv	5	prok1	46.2833	0.323045	36833	30	ok	PROK1	0.0805487	1.97965e-38	6.30676e-38	37.7034	Positive PWAS beta	93	Flat / weak
Figure 4	a-d	F4_loess_curves	Age-grid LOESS fitted protein trajectories.	figure_source	figure9_metscore2_protein_loess_curves_source.tsv	5	prok1	46.7667	0.298989	36833	30	ok	PROK1	0.0805487	1.97965e-38	6.30676e-38	37.7034	Positive PWAS beta	93	Flat / weak
Figure 4	a-d	F4_loess_curves	Age-grid LOESS fitted protein trajectories.	figure_source	figure9_metscore2_protein_loess_curves_source.tsv	5	prok1	47.25	0.274406	36833	30	ok	PROK1	0.0805487	1.97965e-38	6.30676e-38	37.7034	Positive PWAS beta	93	Flat / weak
Figure 4	a-d	F4_loess_curves	Age-grid LOESS fitted protein trajectories.	figure_source	figure9_metscore2_protein_loess_curves_source.tsv	5	prok1	47.7333	0.249269	36833	30	ok	PROK1	0.0805487	1.97965e-38	6.30676e-38	37.7034	Positive PWAS beta	93	Flat / weak
Figure 4	a-d	F4_loess_curves	Age-grid LOESS fitted protein trajectories.	figure_source	figure9_metscore2_protein_loess_curves_source.tsv	5	prok1	48.2167	0.223514	36833	30	ok	PROK1	0.0805487	1.97965e-38	6.30676e-38	37.7034	Positive PWAS beta	93	Flat / weak
Figure 4	a-d	F4_loess_curves	Age-grid LOESS fitted protein trajectories.	figure_source	figure9_metscore2_protein_loess_curves_source.tsv	5	prok1	48.7	0.197014	36833	30	ok	PROK1	0.0805487	1.97965e-38	6.30676e-38	37.7034	Positive PWAS beta	93	Flat / weak
Figure 4	a-d	F4_loess_curves	Age-grid LOESS fitted protein trajectories.	figure_source	figure9_metscore2_protein_loess_curves_source.tsv	5	prok1	49.1833	0.169546	36833	30	ok	PROK1	0.0805487	1.97965e-38	6.30676e-38	37.7034	Positive PWAS beta	93	Flat / weak
Figure 4	a-d	F4_loess_curves	Age-grid LOESS fitted protein trajectories.	figure_source	figure9_metscore2_protein_loess_curves_source.tsv	5	prok1	49.6667	0.14081	36833	30	ok	PROK1	0.0805487	1.97965e-38	6.30676e-38	37.7034	Positive PWAS beta	93	Flat / weak
Figure 4	a-d	F4_loess_curves	Age-grid LOESS fitted protein trajectories.	figure_source	figure9_metscore2_protein_loess_curves_source.tsv	5	prok1	50.15	0.110638	36833	30	ok	PROK1	0.0805487	1.97965e-38	6.30676e-38	37.7034	Positive PWAS beta	93	Flat / weak
Figure 4	a-d	F4_loess_curves	Age-grid LOESS fitted protein trajectories.	figure_source	figure9_metscore2_protein_loess_curves_source.tsv	5	prok1	50.6333	0.0796613	36833	30	ok	PROK1	0.0805487	1.97965e-38	6.30676e-38	37.7034	Positive PWAS beta	93	Flat / weak
Figure 4	a-d	F4_loess_curves	Age-grid LOESS fitted protein trajectories.	figure_source	figure9_metscore2_protein_loess_curves_source.tsv	5	prok1	51.1167	0.0498735	36833	30	ok	PROK1	0.0805487	1.97965e-38	6.30676e-38	37.7034	Positive PWAS beta	93	Flat / weak
Figure 4	a-d	F4_loess_curves	Age-grid LOESS fitted protein trajectories.	figure_source	figure9_metscore2_protein_loess_curves_source.tsv	5	prok1	51.6	0.0207045	36833	30	ok	PROK1	0.0805487	1.97965e-38	6.30676e-38	37.7034	Positive PWAS beta	93	Flat / weak
Figure 4	a-d	F4_loess_curves	Age-grid LOESS fitted protein trajectories.	figure_source	figure9_metscore2_protein_loess_curves_source.tsv	5	prok1	52.0833	-0.00498719	36833	30	ok	PROK1	0.0805487	1.97965e-38	6.30676e-38	37.7034	Positive PWAS beta	93	Flat / weak
Figure 4	a-d	F4_loess_curves	Age-grid LOESS fitted protein trajectories.	figure_source	figure9_metscore2_protein_loess_curves_source.tsv	5	prok1	52.5667	-0.031435	36833	30	ok	PROK1	0.0805487	1.97965e-38	6.30676e-38	37.7034	Positive PWAS beta	93	Flat / weak
Figure 4	a-d	F4_loess_curves	Age-grid LOESS fitted protein trajectories.	figure_source	figure9_metscore2_protein_loess_curves_source.tsv	5	prok1	53.05	-0.0520943	36833	30	ok	PROK1	0.0805487	1.97965e-38	6.30676e-38	37.7034	Positive PWAS beta	93	Flat / weak
Figure 4	a-d	F4_loess_curves	Age-grid LOESS fitted protein trajectories.	figure_source	figure9_metscore2_protein_loess_curves_source.tsv	5	prok1	53.5333	-0.0747042	36833	30	ok	PROK1	0.0805487	1.97965e-38	6.30676e-38	37.7034	Positive PWAS beta	93	Flat / weak
Figure 4	a-d	F4_loess_curves	Age-grid LOESS fitted protein trajectories.	figure_source	figure9_metscore2_protein_loess_curves_source.tsv	5	prok1	54.0167	-0.0907409	36833	30	ok	PROK1	0.0805487	1.97965e-38	6.30676e-38	37.7034	Positive PWAS beta	93	Flat / weak
Figure 4	a-d	F4_loess_curves	Age-grid LOESS fitted protein trajectories.	figure_source	figure9_metscore2_protein_loess_curves_source.tsv	5	prok1	54.5	-0.108767	36833	30	ok	PROK1	0.0805487	1.97965e-38	6.30676e-38	37.7034	Positive PWAS beta	93	Flat / weak
Figure 4	a-d	F4_loess_curves	Age-grid LOESS fitted protein trajectories.	figure_source	figure9_metscore2_protein_loess_curves_source.tsv	5	prok1	54.9833	-0.121612	36833	30	ok	PROK1	0.0805487	1.97965e-38	6.30676e-38	37.7034	Positive PWAS beta	93	Flat / weak
Figure 4	a-d	F4_loess_curves	Age-grid LOESS fitted protein trajectories.	figure_source	figure9_metscore2_protein_loess_curves_source.tsv	5	prok1	55.4667	-0.134464	36833	30	ok	PROK1	0.0805487	1.97965e-38	6.30676e-38	37.7034	Positive PWAS beta	93	Flat / weak
Figure 4	a-d	F4_loess_curves	Age-grid LOESS fitted protein trajectories.	figure_source	figure9_metscore2_protein_loess_curves_source.tsv	5	prok1	55.95	-0.144729	36833	30	ok	PROK1	0.0805487	1.97965e-38	6.30676e-38	37.7034	Positive PWAS beta	93	Flat / weak
Figure 4	a-d	F4_loess_curves	Age-grid LOESS fitted protein trajectories.	figure_source	figure9_metscore2_protein_loess_curves_source.tsv	5	prok1	56.4333	-0.153035	36833	30	ok	PROK1	0.0805487	1.97965e-38	6.30676e-38	37.7034	Positive PWAS beta	93	Flat / weak
Figure 4	a-d	F4_loess_curves	Age-grid LOESS fitted protein trajectories.	figure_source	figure9_metscore2_protein_loess_curves_source.tsv	5	prok1	56.9167	-0.160345	36833	30	ok	PROK1	0.0805487	1.97965e-38	6.30676e-38	37.7034	Positive PWAS beta	93	Flat / weak
Figure 4	a-d	F4_loess_curves	Age-grid LOESS fitted protein trajectories.	figure_source	figure9_metscore2_protein_loess_curves_source.tsv	5	prok1	57.4	-0.165209	36833	30	ok	PROK1	0.0805487	1.97965e-38	6.30676e-38	37.7034	Positive PWAS beta	93	Flat / weak
Figure 4	a-d	F4_loess_curves	Age-grid LOESS fitted protein trajectories.	figure_source	figure9_metscore2_protein_loess_curves_source.tsv	5	prok1	57.8833	-0.168909	36833	30	ok	PROK1	0.0805487	1.97965e-38	6.30676e-38	37.7034	Positive PWAS beta	93	Flat / weak
Figure 4	a-d	F4_loess_curves	Age-grid LOESS fitted protein trajectories.	figure_source	figure9_metscore2_protein_loess_curves_source.tsv	5	prok1	58.3667	-0.170894	36833	30	ok	PROK1	0.0805487	1.97965e-38	6.30676e-38	37.7034	Positive PWAS beta	93	Flat / weak
Figure 4	a-d	F4_loess_curves	Age-grid LOESS fitted protein trajectories.	figure_source	figure9_metscore2_protein_loess_curves_source.tsv	5	prok1	58.85	-0.170924	36833	30	ok	PROK1	0.0805487	1.97965e-38	6.30676e-38	37.7034	Positive PWAS beta	93	Flat / weak
Figure 4	a-d	F4_loess_curves	Age-grid LOESS fitted protein trajectories.	figure_source	figure9_metscore2_protein_loess_curves_source.tsv	5	prok1	59.3333	-0.16878	36833	30	ok	PROK1	0.0805487	1.97965e-38	6.30676e-38	37.7034	Positive PWAS beta	93	Flat / weak
Figure 4	a-d	F4_loess_curves	Age-grid LOESS fitted protein trajectories.	figure_source	figure9_metscore2_protein_loess_curves_source.tsv	5	prok1	59.8167	-0.166266	36833	30	ok	PROK1	0.0805487	1.97965e-38	6.30676e-38	37.7034	Positive PWAS beta	93	Flat / weak
Figure 4	a-d	F4_loess_curves	Age-grid LOESS fitted protein trajectories.	figure_source	figure9_metscore2_protein_loess_curves_source.tsv	5	prok1	60.3	-0.163902	36833	30	ok	PROK1	0.0805487	1.97965e-38	6.30676e-38	37.7034	Positive PWAS beta	93	Flat / weak
Figure 4	a-d	F4_loess_curves	Age-grid LOESS fitted protein trajectories.	figure_source	figure9_metscore2_protein_loess_curves_source.tsv	5	prok1	60.7833	-0.161642	36833	30	ok	PROK1	0.0805487	1.97965e-38	6.30676e-38	37.7034	Positive PWAS beta	93	Flat / weak
Figure 4	a-d	F4_loess_curves	Age-grid LOESS fitted protein trajectories.	figure_source	figure9_metscore2_protein_loess_curves_source.tsv	5	prok1	61.2667	-0.159356	36833	30	ok	PROK1	0.0805487	1.97965e-38	6.30676e-38	37.7034	Positive PWAS beta	93	Flat / weak
Figure 4	a-d	F4_loess_curves	Age-grid LOESS fitted protein trajectories.	figure_source	figure9_metscore2_protein_loess_curves_source.tsv	5	prok1	61.75	-0.156928	36833	30	ok	PROK1	0.0805487	1.97965e-38	6.30676e-38	37.7034	Positive PWAS beta	93	Flat / weak
Figure 4	a-d	F4_loess_curves	Age-grid LOESS fitted protein trajectories.	figure_source	figure9_metscore2_protein_loess_curves_source.tsv	5	prok1	62.2333	-0.154276	36833	30	ok	PROK1	0.0805487	1.97965e-38	6.30676e-38	37.7034	Positive PWAS beta	93	Flat / weak
Figure 4	a-d	F4_loess_curves	Age-grid LOESS fitted protein trajectories.	figure_source	figure9_metscore2_protein_loess_curves_source.tsv	5	prok1	62.7167	-0.151333	36833	30	ok	PROK1	0.0805487	1.97965e-38	6.30676e-38	37.7034	Positive PWAS beta	93	Flat / weak
Figure 4	a-d	F4_loess_curves	Age-grid LOESS fitted protein trajectories.	figure_source	figure9_metscore2_protein_loess_curves_source.tsv	5	prok1	63.2	-0.148054	36833	30	ok	PROK1	0.0805487	1.97965e-38	6.30676e-38	37.7034	Positive PWAS beta	93	Flat / weak
Figure 4	a-d	F4_loess_curves	Age-grid LOESS fitted protein trajectories.	figure_source	figure9_metscore2_protein_loess_curves_source.tsv	5	prok1	63.6833	-0.144406	36833	30	ok	PROK1	0.0805487	1.97965e-38	6.30676e-38	37.7034	Positive PWAS beta	93	Flat / weak
Figure 4	a-d	F4_loess_curves	Age-grid LOESS fitted protein trajectories.	figure_source	figure9_metscore2_protein_loess_curves_source.tsv	5	prok1	64.1667	-0.140365	36833	30	ok	PROK1	0.0805487	1.97965e-38	6.30676e-38	37.7034	Positive PWAS beta	93	Flat / weak
Figure 4	a-d	F4_loess_curves	Age-grid LOESS fitted protein trajectories.	figure_source	figure9_metscore2_protein_loess_curves_source.tsv	5	prok1	64.65	-0.135922	36833	30	ok	PROK1	0.0805487	1.97965e-38	6.30676e-38	37.7034	Positive PWAS beta	93	Flat / weak
Figure 4	a-d	F4_loess_curves	Age-grid LOESS fitted protein trajectories.	figure_source	figure9_metscore2_protein_loess_curves_source.tsv	5	prok1	65.1333	-0.13108	36833	30	ok	PROK1	0.0805487	1.97965e-38	6.30676e-38	37.7034	Positive PWAS beta	93	Flat / weak
Figure 4	a-d	F4_loess_curves	Age-grid LOESS fitted protein trajectories.	figure_source	figure9_metscore2_protein_loess_curves_source.tsv	5	prok1	65.6167	-0.125847	36833	30	ok	PROK1	0.0805487	1.97965e-38	6.30676e-38	37.7034	Positive PWAS beta	93	Flat / weak
Figure 4	a-d	F4_loess_curves	Age-grid LOESS fitted protein trajectories.	figure_source	figure9_metscore2_protein_loess_curves_source.tsv	5	prok1	66.1	-0.12024	36833	30	ok	PROK1	0.0805487	1.97965e-38	6.30676e-38	37.7034	Positive PWAS beta	93	Flat / weak
Figure 4	a-d	F4_loess_curves	Age-grid LOESS fitted protein trajectories.	figure_source	figure9_metscore2_protein_loess_curves_source.tsv	5	prok1	66.5833	-0.114281	36833	30	ok	PROK1	0.0805487	1.97965e-38	6.30676e-38	37.7034	Positive PWAS beta	93	Flat / weak
Figure 4	a-d	F4_loess_curves	Age-grid LOESS fitted protein trajectories.	figure_source	figure9_metscore2_protein_loess_curves_source.tsv	5	prok1	67.0667	-0.107996	36833	30	ok	PROK1	0.0805487	1.97965e-38	6.30676e-38	37.7034	Positive PWAS beta	93	Flat / weak
Figure 4	a-d	F4_loess_curves	Age-grid LOESS fitted protein trajectories.	figure_source	figure9_metscore2_protein_loess_curves_source.tsv	5	prok1	67.55	-0.101417	36833	30	ok	PROK1	0.0805487	1.97965e-38	6.30676e-38	37.7034	Positive PWAS beta	93	Flat / weak
Figure 4	a-d	F4_loess_curves	Age-grid LOESS fitted protein trajectories.	figure_source	figure9_metscore2_protein_loess_curves_source.tsv	5	prok1	68.0333	-0.0945762	36833	30	ok	PROK1	0.0805487	1.97965e-38	6.30676e-38	37.7034	Positive PWAS beta	93	Flat / weak
Figure 4	a-d	F4_loess_curves	Age-grid LOESS fitted protein trajectories.	figure_source	figure9_metscore2_protein_loess_curves_source.tsv	5	prok1	68.5167	-0.0875051	36833	30	ok	PROK1	0.0805487	1.97965e-38	6.30676e-38	37.7034	Positive PWAS beta	93	Flat / weak
Figure 4	a-d	F4_loess_curves	Age-grid LOESS fitted protein trajectories.	figure_source	figure9_metscore2_protein_loess_curves_source.tsv	5	prok1	69	-0.0802328	36833	30	ok	PROK1	0.0805487	1.97965e-38	6.30676e-38	37.7034	Positive PWAS beta	93	Flat / weak
Figure 4	a-d	F4_loess_curves	Age-grid LOESS fitted protein trajectories.	figure_source	figure9_metscore2_protein_loess_curves_source.tsv	5	prr4	40	0.203327	31308	30	ok	PRR4	0.0911866	2.17413e-88	1.07417e-87	87.6627	Positive PWAS beta	93	Flat / weak
Figure 4	a-d	F4_loess_curves	Age-grid LOESS fitted protein trajectories.	figure_source	figure9_metscore2_protein_loess_curves_source.tsv	5	prr4	40.4833	0.185621	31308	30	ok	PRR4	0.0911866	2.17413e-88	1.07417e-87	87.6627	Positive PWAS beta	93	Flat / weak
Figure 4	a-d	F4_loess_curves	Age-grid LOESS fitted protein trajectories.	figure_source	figure9_metscore2_protein_loess_curves_source.tsv	5	prr4	40.9667	0.168782	31308	30	ok	PRR4	0.0911866	2.17413e-88	1.07417e-87	87.6627	Positive PWAS beta	93	Flat / weak
Figure 4	a-d	F4_loess_curves	Age-grid LOESS fitted protein trajectories.	figure_source	figure9_metscore2_protein_loess_curves_source.tsv	5	prr4	41.45	0.152794	31308	30	ok	PRR4	0.0911866	2.17413e-88	1.07417e-87	87.6627	Positive PWAS beta	93	Flat / weak
Figure 4	a-d	F4_loess_curves	Age-grid LOESS fitted protein trajectories.	figure_source	figure9_metscore2_protein_loess_curves_source.tsv	5	prr4	41.9333	0.137641	31308	30	ok	PRR4	0.0911866	2.17413e-88	1.07417e-87	87.6627	Positive PWAS beta	93	Flat / weak
Figure 4	a-d	F4_loess_curves	Age-grid LOESS fitted protein trajectories.	figure_source	figure9_metscore2_protein_loess_curves_source.tsv	5	prr4	42.4167	0.123301	31308	30	ok	PRR4	0.0911866	2.17413e-88	1.07417e-87	87.6627	Positive PWAS beta	93	Flat / weak
Figure 4	a-d	F4_loess_curves	Age-grid LOESS fitted protein trajectories.	figure_source	figure9_metscore2_protein_loess_curves_source.tsv	5	prr4	42.9	0.109754	31308	30	ok	PRR4	0.0911866	2.17413e-88	1.07417e-87	87.6627	Positive PWAS beta	93	Flat / weak
Figure 4	a-d	F4_loess_curves	Age-grid LOESS fitted protein trajectories.	figure_source	figure9_metscore2_protein_loess_curves_source.tsv	5	prr4	43.3833	0.0969786	31308	30	ok	PRR4	0.0911866	2.17413e-88	1.07417e-87	87.6627	Positive PWAS beta	93	Flat / weak
Figure 4	a-d	F4_loess_curves	Age-grid LOESS fitted protein trajectories.	figure_source	figure9_metscore2_protein_loess_curves_source.tsv	5	prr4	43.8667	0.0849581	31308	30	ok	PRR4	0.0911866	2.17413e-88	1.07417e-87	87.6627	Positive PWAS beta	93	Flat / weak
Figure 4	a-d	F4_loess_curves	Age-grid LOESS fitted protein trajectories.	figure_source	figure9_metscore2_protein_loess_curves_source.tsv	5	prr4	44.35	0.0736805	31308	30	ok	PRR4	0.0911866	2.17413e-88	1.07417e-87	87.6627	Positive PWAS beta	93	Flat / weak
Figure 4	a-d	F4_loess_curves	Age-grid LOESS fitted protein trajectories.	figure_source	figure9_metscore2_protein_loess_curves_source.tsv	5	prr4	44.8333	0.0631341	31308	30	ok	PRR4	0.0911866	2.17413e-88	1.07417e-87	87.6627	Positive PWAS beta	93	Flat / weak
Figure 4	a-d	F4_loess_curves	Age-grid LOESS fitted protein trajectories.	figure_source	figure9_metscore2_protein_loess_curves_source.tsv	5	prr4	45.3167	0.0533085	31308	30	ok	PRR4	0.0911866	2.17413e-88	1.07417e-87	87.6627	Positive PWAS beta	93	Flat / weak
Figure 4	a-d	F4_loess_curves	Age-grid LOESS fitted protein trajectories.	figure_source	figure9_metscore2_protein_loess_curves_source.tsv	5	prr4	45.8	0.0441965	31308	30	ok	PRR4	0.0911866	2.17413e-88	1.07417e-87	87.6627	Positive PWAS beta	93	Flat / weak
Figure 4	a-d	F4_loess_curves	Age-grid LOESS fitted protein trajectories.	figure_source	figure9_metscore2_protein_loess_curves_source.tsv	5	prr4	46.2833	0.0357949	31308	30	ok	PRR4	0.0911866	2.17413e-88	1.07417e-87	87.6627	Positive PWAS beta	93	Flat / weak
Figure 4	a-d	F4_loess_curves	Age-grid LOESS fitted protein trajectories.	figure_source	figure9_metscore2_protein_loess_curves_source.tsv	5	prr4	46.7667	0.0281087	31308	30	ok	PRR4	0.0911866	2.17413e-88	1.07417e-87	87.6627	Positive PWAS beta	93	Flat / weak
Figure 4	a-d	F4_loess_curves	Age-grid LOESS fitted protein trajectories.	figure_source	figure9_metscore2_protein_loess_curves_source.tsv	5	prr4	47.25	0.021153	31308	30	ok	PRR4	0.0911866	2.17413e-88	1.07417e-87	87.6627	Positive PWAS beta	93	Flat / weak
Figure 4	a-d	F4_loess_curves	Age-grid LOESS fitted protein trajectories.	figure_source	figure9_metscore2_protein_loess_curves_source.tsv	5	prr4	47.7333	0.0149545	31308	30	ok	PRR4	0.0911866	2.17413e-88	1.07417e-87	87.6627	Positive PWAS beta	93	Flat / weak
Figure 4	a-d	F4_loess_curves	Age-grid LOESS fitted protein trajectories.	figure_source	figure9_metscore2_protein_loess_curves_source.tsv	5	prr4	48.2167	0.0095544	31308	30	ok	PRR4	0.0911866	2.17413e-88	1.07417e-87	87.6627	Positive PWAS beta	93	Flat / weak
Figure 4	a-d	F4_loess_curves	Age-grid LOESS fitted protein trajectories.	figure_source	figure9_metscore2_protein_loess_curves_source.tsv	5	prr4	48.7	0.00501138	31308	30	ok	PRR4	0.0911866	2.17413e-88	1.07417e-87	87.6627	Positive PWAS beta	93	Flat / weak
Figure 4	a-d	F4_loess_curves	Age-grid LOESS fitted protein trajectories.	figure_source	figure9_metscore2_protein_loess_curves_source.tsv	5	prr4	49.1833	0.00140011	31308	30	ok	PRR4	0.0911866	2.17413e-88	1.07417e-87	87.6627	Positive PWAS beta	93	Flat / weak
Figure 4	a-d	F4_loess_curves	Age-grid LOESS fitted protein trajectories.	figure_source	figure9_metscore2_protein_loess_curves_source.tsv	5	prr4	49.6667	-0.00121868	31308	30	ok	PRR4	0.0911866	2.17413e-88	1.07417e-87	87.6627	Positive PWAS beta	93	Flat / weak
Figure 4	a-d	F4_loess_curves	Age-grid LOESS fitted protein trajectories.	figure_source	figure9_metscore2_protein_loess_curves_source.tsv	5	prr4	50.15	-0.00293425	31308	30	ok	PRR4	0.0911866	2.17413e-88	1.07417e-87	87.6627	Positive PWAS beta	93	Flat / weak
Figure 4	a-d	F4_loess_curves	Age-grid LOESS fitted protein trajectories.	figure_source	figure9_metscore2_protein_loess_curves_source.tsv	5	prr4	50.6333	-0.0043845	31308	30	ok	PRR4	0.0911866	2.17413e-88	1.07417e-87	87.6627	Positive PWAS beta	93	Flat / weak
Figure 4	a-d	F4_loess_curves	Age-grid LOESS fitted protein trajectories.	figure_source	figure9_metscore2_protein_loess_curves_source.tsv	5	prr4	51.1167	-0.00559276	31308	30	ok	PRR4	0.0911866	2.17413e-88	1.07417e-87	87.6627	Positive PWAS beta	93	Flat / weak
Figure 4	a-d	F4_loess_curves	Age-grid LOESS fitted protein trajectories.	figure_source	figure9_metscore2_protein_loess_curves_source.tsv	5	prr4	51.6	-0.00660082	31308	30	ok	PRR4	0.0911866	2.17413e-88	1.07417e-87	87.6627	Positive PWAS beta	93	Flat / weak
Figure 4	a-d	F4_loess_curves	Age-grid LOESS fitted protein trajectories.	figure_source	figure9_metscore2_protein_loess_curves_source.tsv	5	prr4	52.0833	-0.00762206	31308	30	ok	PRR4	0.0911866	2.17413e-88	1.07417e-87	87.6627	Positive PWAS beta	93	Flat / weak
Figure 4	a-d	F4_loess_curves	Age-grid LOESS fitted protein trajectories.	figure_source	figure9_metscore2_protein_loess_curves_source.tsv	5	prr4	52.5667	-0.00875161	31308	30	ok	PRR4	0.0911866	2.17413e-88	1.07417e-87	87.6627	Positive PWAS beta	93	Flat / weak
Figure 4	a-d	F4_loess_curves	Age-grid LOESS fitted protein trajectories.	figure_source	figure9_metscore2_protein_loess_curves_source.tsv	5	prr4	53.05	-0.0103212	31308	30	ok	PRR4	0.0911866	2.17413e-88	1.07417e-87	87.6627	Positive PWAS beta	93	Flat / weak
Figure 4	a-d	F4_loess_curves	Age-grid LOESS fitted protein trajectories.	figure_source	figure9_metscore2_protein_loess_curves_source.tsv	5	prr4	53.5333	-0.0114277	31308	30	ok	PRR4	0.0911866	2.17413e-88	1.07417e-87	87.6627	Positive PWAS beta	93	Flat / weak
Figure 4	a-d	F4_loess_curves	Age-grid LOESS fitted protein trajectories.	figure_source	figure9_metscore2_protein_loess_curves_source.tsv	5	prr4	54.0167	-0.0129427	31308	30	ok	PRR4	0.0911866	2.17413e-88	1.07417e-87	87.6627	Positive PWAS beta	93	Flat / weak
Figure 4	a-d	F4_loess_curves	Age-grid LOESS fitted protein trajectories.	figure_source	figure9_metscore2_protein_loess_curves_source.tsv	5	prr4	54.5	-0.0143912	31308	30	ok	PRR4	0.0911866	2.17413e-88	1.07417e-87	87.6627	Positive PWAS beta	93	Flat / weak
Figure 4	a-d	F4_loess_curves	Age-grid LOESS fitted protein trajectories.	figure_source	figure9_metscore2_protein_loess_curves_source.tsv	5	prr4	54.9833	-0.0155063	31308	30	ok	PRR4	0.0911866	2.17413e-88	1.07417e-87	87.6627	Positive PWAS beta	93	Flat / weak
Figure 4	a-d	F4_loess_curves	Age-grid LOESS fitted protein trajectories.	figure_source	figure9_metscore2_protein_loess_curves_source.tsv	5	prr4	55.4667	-0.0171636	31308	30	ok	PRR4	0.0911866	2.17413e-88	1.07417e-87	87.6627	Positive PWAS beta	93	Flat / weak
Figure 4	a-d	F4_loess_curves	Age-grid LOESS fitted protein trajectories.	figure_source	figure9_metscore2_protein_loess_curves_source.tsv	5	prr4	55.95	-0.0184116	31308	30	ok	PRR4	0.0911866	2.17413e-88	1.07417e-87	87.6627	Positive PWAS beta	93	Flat / weak
Figure 4	a-d	F4_loess_curves	Age-grid LOESS fitted protein trajectories.	figure_source	figure9_metscore2_protein_loess_curves_source.tsv	5	prr4	56.4333	-0.0199204	31308	30	ok	PRR4	0.0911866	2.17413e-88	1.07417e-87	87.6627	Positive PWAS beta	93	Flat / weak
Figure 4	a-d	F4_loess_curves	Age-grid LOESS fitted protein trajectories.	figure_source	figure9_metscore2_protein_loess_curves_source.tsv	5	prr4	56.9167	-0.0215414	31308	30	ok	PRR4	0.0911866	2.17413e-88	1.07417e-87	87.6627	Positive PWAS beta	93	Flat / weak
Figure 4	a-d	F4_loess_curves	Age-grid LOESS fitted protein trajectories.	figure_source	figure9_metscore2_protein_loess_curves_source.tsv	5	prr4	57.4	-0.0228679	31308	30	ok	PRR4	0.0911866	2.17413e-88	1.07417e-87	87.6627	Positive PWAS beta	93	Flat / weak
Figure 4	a-d	F4_loess_curves	Age-grid LOESS fitted protein trajectories.	figure_source	figure9_metscore2_protein_loess_curves_source.tsv	5	prr4	57.8833	-0.024494	31308	30	ok	PRR4	0.0911866	2.17413e-88	1.07417e-87	87.6627	Positive PWAS beta	93	Flat / weak
Figure 4	a-d	F4_loess_curves	Age-grid LOESS fitted protein trajectories.	figure_source	figure9_metscore2_protein_loess_curves_source.tsv	5	prr4	58.3667	-0.0255497	31308	30	ok	PRR4	0.0911866	2.17413e-88	1.07417e-87	87.6627	Positive PWAS beta	93	Flat / weak
Figure 4	a-d	F4_loess_curves	Age-grid LOESS fitted protein trajectories.	figure_source	figure9_metscore2_protein_loess_curves_source.tsv	5	prr4	58.85	-0.0268319	31308	30	ok	PRR4	0.0911866	2.17413e-88	1.07417e-87	87.6627	Positive PWAS beta	93	Flat / weak
Figure 4	a-d	F4_loess_curves	Age-grid LOESS fitted protein trajectories.	figure_source	figure9_metscore2_protein_loess_curves_source.tsv	5	prr4	59.3333	-0.0279815	31308	30	ok	PRR4	0.0911866	2.17413e-88	1.07417e-87	87.6627	Positive PWAS beta	93	Flat / weak
Figure 4	a-d	F4_loess_curves	Age-grid LOESS fitted protein trajectories.	figure_source	figure9_metscore2_protein_loess_curves_source.tsv	5	prr4	59.8167	-0.0286702	31308	30	ok	PRR4	0.0911866	2.17413e-88	1.07417e-87	87.6627	Positive PWAS beta	93	Flat / weak
Figure 4	a-d	F4_loess_curves	Age-grid LOESS fitted protein trajectories.	figure_source	figure9_metscore2_protein_loess_curves_source.tsv	5	prr4	60.3	-0.0290004	31308	30	ok	PRR4	0.0911866	2.17413e-88	1.07417e-87	87.6627	Positive PWAS beta	93	Flat / weak
Figure 4	a-d	F4_loess_curves	Age-grid LOESS fitted protein trajectories.	figure_source	figure9_metscore2_protein_loess_curves_source.tsv	5	prr4	60.7833	-0.0290527	31308	30	ok	PRR4	0.0911866	2.17413e-88	1.07417e-87	87.6627	Positive PWAS beta	93	Flat / weak
Figure 4	a-d	F4_loess_curves	Age-grid LOESS fitted protein trajectories.	figure_source	figure9_metscore2_protein_loess_curves_source.tsv	5	prr4	61.2667	-0.0288706	31308	30	ok	PRR4	0.0911866	2.17413e-88	1.07417e-87	87.6627	Positive PWAS beta	93	Flat / weak
Figure 4	a-d	F4_loess_curves	Age-grid LOESS fitted protein trajectories.	figure_source	figure9_metscore2_protein_loess_curves_source.tsv	5	prr4	61.75	-0.028475	31308	30	ok	PRR4	0.0911866	2.17413e-88	1.07417e-87	87.6627	Positive PWAS beta	93	Flat / weak
Figure 4	a-d	F4_loess_curves	Age-grid LOESS fitted protein trajectories.	figure_source	figure9_metscore2_protein_loess_curves_source.tsv	5	prr4	62.2333	-0.0278757	31308	30	ok	PRR4	0.0911866	2.17413e-88	1.07417e-87	87.6627	Positive PWAS beta	93	Flat / weak
Figure 4	a-d	F4_loess_curves	Age-grid LOESS fitted protein trajectories.	figure_source	figure9_metscore2_protein_loess_curves_source.tsv	5	prr4	62.7167	-0.0270806	31308	30	ok	PRR4	0.0911866	2.17413e-88	1.07417e-87	87.6627	Positive PWAS beta	93	Flat / weak
Figure 4	a-d	F4_loess_curves	Age-grid LOESS fitted protein trajectories.	figure_source	figure9_metscore2_protein_loess_curves_source.tsv	5	prr4	63.2	-0.0260966	31308	30	ok	PRR4	0.0911866	2.17413e-88	1.07417e-87	87.6627	Positive PWAS beta	93	Flat / weak
Figure 4	a-d	F4_loess_curves	Age-grid LOESS fitted protein trajectories.	figure_source	figure9_metscore2_protein_loess_curves_source.tsv	5	prr4	63.6833	-0.0249251	31308	30	ok	PRR4	0.0911866	2.17413e-88	1.07417e-87	87.6627	Positive PWAS beta	93	Flat / weak
Figure 4	a-d	F4_loess_curves	Age-grid LOESS fitted protein trajectories.	figure_source	figure9_metscore2_protein_loess_curves_source.tsv	5	prr4	64.1667	-0.0235625	31308	30	ok	PRR4	0.0911866	2.17413e-88	1.07417e-87	87.6627	Positive PWAS beta	93	Flat / weak
Figure 4	a-d	F4_loess_curves	Age-grid LOESS fitted protein trajectories.	figure_source	figure9_metscore2_protein_loess_curves_source.tsv	5	prr4	64.65	-0.0220029	31308	30	ok	PRR4	0.0911866	2.17413e-88	1.07417e-87	87.6627	Positive PWAS beta	93	Flat / weak
Figure 4	a-d	F4_loess_curves	Age-grid LOESS fitted protein trajectories.	figure_source	figure9_metscore2_protein_loess_curves_source.tsv	5	prr4	65.1333	-0.0202379	31308	30	ok	PRR4	0.0911866	2.17413e-88	1.07417e-87	87.6627	Positive PWAS beta	93	Flat / weak
Figure 4	a-d	F4_loess_curves	Age-grid LOESS fitted protein trajectories.	figure_source	figure9_metscore2_protein_loess_curves_source.tsv	5	prr4	65.6167	-0.0182599	31308	30	ok	PRR4	0.0911866	2.17413e-88	1.07417e-87	87.6627	Positive PWAS beta	93	Flat / weak
Figure 4	a-d	F4_loess_curves	Age-grid LOESS fitted protein trajectories.	figure_source	figure9_metscore2_protein_loess_curves_source.tsv	5	prr4	66.1	-0.0160621	31308	30	ok	PRR4	0.0911866	2.17413e-88	1.07417e-87	87.6627	Positive PWAS beta	93	Flat / weak
Figure 4	a-d	F4_loess_curves	Age-grid LOESS fitted protein trajectories.	figure_source	figure9_metscore2_protein_loess_curves_source.tsv	5	prr4	66.5833	-0.013639	31308	30	ok	PRR4	0.0911866	2.17413e-88	1.07417e-87	87.6627	Positive PWAS beta	93	Flat / weak
Figure 4	a-d	F4_loess_curves	Age-grid LOESS fitted protein trajectories.	figure_source	figure9_metscore2_protein_loess_curves_source.tsv	5	prr4	67.0667	-0.0109866	31308	30	ok	PRR4	0.0911866	2.17413e-88	1.07417e-87	87.6627	Positive PWAS beta	93	Flat / weak
Figure 4	a-d	F4_loess_curves	Age-grid LOESS fitted protein trajectories.	figure_source	figure9_metscore2_protein_loess_curves_source.tsv	5	prr4	67.55	-0.00810172	31308	30	ok	PRR4	0.0911866	2.17413e-88	1.07417e-87	87.6627	Positive PWAS beta	93	Flat / weak
Figure 4	a-d	F4_loess_curves	Age-grid LOESS fitted protein trajectories.	figure_source	figure9_metscore2_protein_loess_curves_source.tsv	5	prr4	68.0333	-0.00498178	31308	30	ok	PRR4	0.0911866	2.17413e-88	1.07417e-87	87.6627	Positive PWAS beta	93	Flat / weak
Figure 4	a-d	F4_loess_curves	Age-grid LOESS fitted protein trajectories.	figure_source	figure9_metscore2_protein_loess_curves_source.tsv	5	prr4	68.5167	-0.00162486	31308	30	ok	PRR4	0.0911866	2.17413e-88	1.07417e-87	87.6627	Positive PWAS beta	93	Flat / weak
Figure 4	a-d	F4_loess_curves	Age-grid LOESS fitted protein trajectories.	figure_source	figure9_metscore2_protein_loess_curves_source.tsv	5	prr4	69	0.00196951	31308	30	ok	PRR4	0.0911866	2.17413e-88	1.07417e-87	87.6627	Positive PWAS beta	93	Flat / weak
Figure 4	a-d	F4_loess_curves	Age-grid LOESS fitted protein trajectories.	figure_source	figure9_metscore2_protein_loess_curves_source.tsv	5	prrt3	40	0.0395154	31427	30	ok	PRRT3	0.126012	3.50938e-157	2.69206e-156	156.455	Positive PWAS beta	93	Flat / weak
Figure 4	a-d	F4_loess_curves	Age-grid LOESS fitted protein trajectories.	figure_source	figure9_metscore2_protein_loess_curves_source.tsv	5	prrt3	40.4833	0.0298337	31427	30	ok	PRRT3	0.126012	3.50938e-157	2.69206e-156	156.455	Positive PWAS beta	93	Flat / weak
Figure 4	a-d	F4_loess_curves	Age-grid LOESS fitted protein trajectories.	figure_source	figure9_metscore2_protein_loess_curves_source.tsv	5	prrt3	40.9667	0.0204817	31427	30	ok	PRRT3	0.126012	3.50938e-157	2.69206e-156	156.455	Positive PWAS beta	93	Flat / weak
Figure 4	a-d	F4_loess_curves	Age-grid LOESS fitted protein trajectories.	figure_source	figure9_metscore2_protein_loess_curves_source.tsv	5	prrt3	41.45	0.0114714	31427	30	ok	PRRT3	0.126012	3.50938e-157	2.69206e-156	156.455	Positive PWAS beta	93	Flat / weak
Figure 4	a-d	F4_loess_curves	Age-grid LOESS fitted protein trajectories.	figure_source	figure9_metscore2_protein_loess_curves_source.tsv	5	prrt3	41.9333	0.00281054	31427	30	ok	PRRT3	0.126012	3.50938e-157	2.69206e-156	156.455	Positive PWAS beta	93	Flat / weak
Figure 4	a-d	F4_loess_curves	Age-grid LOESS fitted protein trajectories.	figure_source	figure9_metscore2_protein_loess_curves_source.tsv	5	prrt3	42.4167	-0.00549256	31427	30	ok	PRRT3	0.126012	3.50938e-157	2.69206e-156	156.455	Positive PWAS beta	93	Flat / weak
Figure 4	a-d	F4_loess_curves	Age-grid LOESS fitted protein trajectories.	figure_source	figure9_metscore2_protein_loess_curves_source.tsv	5	prrt3	42.9	-0.013424	31427	30	ok	PRRT3	0.126012	3.50938e-157	2.69206e-156	156.455	Positive PWAS beta	93	Flat / weak
Figure 4	a-d	F4_loess_curves	Age-grid LOESS fitted protein trajectories.	figure_source	figure9_metscore2_protein_loess_curves_source.tsv	5	prrt3	43.3833	-0.0209672	31427	30	ok	PRRT3	0.126012	3.50938e-157	2.69206e-156	156.455	Positive PWAS beta	93	Flat / weak
Figure 4	a-d	F4_loess_curves	Age-grid LOESS fitted protein trajectories.	figure_source	figure9_metscore2_protein_loess_curves_source.tsv	5	prrt3	43.8667	-0.0281017	31427	30	ok	PRRT3	0.126012	3.50938e-157	2.69206e-156	156.455	Positive PWAS beta	93	Flat / weak
Figure 4	a-d	F4_loess_curves	Age-grid LOESS fitted protein trajectories.	figure_source	figure9_metscore2_protein_loess_curves_source.tsv	5	prrt3	44.35	-0.0348063	31427	30	ok	PRRT3	0.126012	3.50938e-157	2.69206e-156	156.455	Positive PWAS beta	93	Flat / weak
Figure 4	a-d	F4_loess_curves	Age-grid LOESS fitted protein trajectories.	figure_source	figure9_metscore2_protein_loess_curves_source.tsv	5	prrt3	44.8333	-0.0410677	31427	30	ok	PRRT3	0.126012	3.50938e-157	2.69206e-156	156.455	Positive PWAS beta	93	Flat / weak
Figure 4	a-d	F4_loess_curves	Age-grid LOESS fitted protein trajectories.	figure_source	figure9_metscore2_protein_loess_curves_source.tsv	5	prrt3	45.3167	-0.0468791	31427	30	ok	PRRT3	0.126012	3.50938e-157	2.69206e-156	156.455	Positive PWAS beta	93	Flat / weak
Figure 4	a-d	F4_loess_curves	Age-grid LOESS fitted protein trajectories.	figure_source	figure9_metscore2_protein_loess_curves_source.tsv	5	prrt3	45.8	-0.0522412	31427	30	ok	PRRT3	0.126012	3.50938e-157	2.69206e-156	156.455	Positive PWAS beta	93	Flat / weak
Figure 4	a-d	F4_loess_curves	Age-grid LOESS fitted protein trajectories.	figure_source	figure9_metscore2_protein_loess_curves_source.tsv	5	prrt3	46.2833	-0.0571625	31427	30	ok	PRRT3	0.126012	3.50938e-157	2.69206e-156	156.455	Positive PWAS beta	93	Flat / weak
Figure 4	a-d	F4_loess_curves	Age-grid LOESS fitted protein trajectories.	figure_source	figure9_metscore2_protein_loess_curves_source.tsv	5	prrt3	46.7667	-0.0616596	31427	30	ok	PRRT3	0.126012	3.50938e-157	2.69206e-156	156.455	Positive PWAS beta	93	Flat / weak
Figure 4	a-d	F4_loess_curves	Age-grid LOESS fitted protein trajectories.	figure_source	figure9_metscore2_protein_loess_curves_source.tsv	5	prrt3	47.25	-0.0657587	31427	30	ok	PRRT3	0.126012	3.50938e-157	2.69206e-156	156.455	Positive PWAS beta	93	Flat / weak
Figure 4	a-d	F4_loess_curves	Age-grid LOESS fitted protein trajectories.	figure_source	figure9_metscore2_protein_loess_curves_source.tsv	5	prrt3	47.7333	-0.0694935	31427	30	ok	PRRT3	0.126012	3.50938e-157	2.69206e-156	156.455	Positive PWAS beta	93	Flat / weak
Figure 4	a-d	F4_loess_curves	Age-grid LOESS fitted protein trajectories.	figure_source	figure9_metscore2_protein_loess_curves_source.tsv	5	prrt3	48.2167	-0.0729054	31427	30	ok	PRRT3	0.126012	3.50938e-157	2.69206e-156	156.455	Positive PWAS beta	93	Flat / weak
Figure 4	a-d	F4_loess_curves	Age-grid LOESS fitted protein trajectories.	figure_source	figure9_metscore2_protein_loess_curves_source.tsv	5	prrt3	48.7	-0.0760463	31427	30	ok	PRRT3	0.126012	3.50938e-157	2.69206e-156	156.455	Positive PWAS beta	93	Flat / weak
Figure 4	a-d	F4_loess_curves	Age-grid LOESS fitted protein trajectories.	figure_source	figure9_metscore2_protein_loess_curves_source.tsv	5	prrt3	49.1833	-0.0789769	31427	30	ok	PRRT3	0.126012	3.50938e-157	2.69206e-156	156.455	Positive PWAS beta	93	Flat / weak
Figure 4	a-d	F4_loess_curves	Age-grid LOESS fitted protein trajectories.	figure_source	figure9_metscore2_protein_loess_curves_source.tsv	5	prrt3	49.6667	-0.0817567	31427	30	ok	PRRT3	0.126012	3.50938e-157	2.69206e-156	156.455	Positive PWAS beta	93	Flat / weak
Figure 4	a-d	F4_loess_curves	Age-grid LOESS fitted protein trajectories.	figure_source	figure9_metscore2_protein_loess_curves_source.tsv	5	prrt3	50.15	-0.0843627	31427	30	ok	PRRT3	0.126012	3.50938e-157	2.69206e-156	156.455	Positive PWAS beta	93	Flat / weak
Figure 4	a-d	F4_loess_curves	Age-grid LOESS fitted protein trajectories.	figure_source	figure9_metscore2_protein_loess_curves_source.tsv	5	prrt3	50.6333	-0.0857812	31427	30	ok	PRRT3	0.126012	3.50938e-157	2.69206e-156	156.455	Positive PWAS beta	93	Flat / weak
Figure 4	a-d	F4_loess_curves	Age-grid LOESS fitted protein trajectories.	figure_source	figure9_metscore2_protein_loess_curves_source.tsv	5	prrt3	51.1167	-0.0849769	31427	30	ok	PRRT3	0.126012	3.50938e-157	2.69206e-156	156.455	Positive PWAS beta	93	Flat / weak
Figure 4	a-d	F4_loess_curves	Age-grid LOESS fitted protein trajectories.	figure_source	figure9_metscore2_protein_loess_curves_source.tsv	5	prrt3	51.6	-0.0845366	31427	30	ok	PRRT3	0.126012	3.50938e-157	2.69206e-156	156.455	Positive PWAS beta	93	Flat / weak
Figure 4	a-d	F4_loess_curves	Age-grid LOESS fitted protein trajectories.	figure_source	figure9_metscore2_protein_loess_curves_source.tsv	5	prrt3	52.0833	-0.0818366	31427	30	ok	PRRT3	0.126012	3.50938e-157	2.69206e-156	156.455	Positive PWAS beta	93	Flat / weak
Figure 4	a-d	F4_loess_curves	Age-grid LOESS fitted protein trajectories.	figure_source	figure9_metscore2_protein_loess_curves_source.tsv	5	prrt3	52.5667	-0.0788901	31427	30	ok	PRRT3	0.126012	3.50938e-157	2.69206e-156	156.455	Positive PWAS beta	93	Flat / weak
Figure 4	a-d	F4_loess_curves	Age-grid LOESS fitted protein trajectories.	figure_source	figure9_metscore2_protein_loess_curves_source.tsv	5	prrt3	53.05	-0.0749162	31427	30	ok	PRRT3	0.126012	3.50938e-157	2.69206e-156	156.455	Positive PWAS beta	93	Flat / weak
Figure 4	a-d	F4_loess_curves	Age-grid LOESS fitted protein trajectories.	figure_source	figure9_metscore2_protein_loess_curves_source.tsv	5	prrt3	53.5333	-0.0699719	31427	30	ok	PRRT3	0.126012	3.50938e-157	2.69206e-156	156.455	Positive PWAS beta	93	Flat / weak
Figure 4	a-d	F4_loess_curves	Age-grid LOESS fitted protein trajectories.	figure_source	figure9_metscore2_protein_loess_curves_source.tsv	5	prrt3	54.0167	-0.0650063	31427	30	ok	PRRT3	0.126012	3.50938e-157	2.69206e-156	156.455	Positive PWAS beta	93	Flat / weak
Figure 4	a-d	F4_loess_curves	Age-grid LOESS fitted protein trajectories.	figure_source	figure9_metscore2_protein_loess_curves_source.tsv	5	prrt3	54.5	-0.0596625	31427	30	ok	PRRT3	0.126012	3.50938e-157	2.69206e-156	156.455	Positive PWAS beta	93	Flat / weak
Figure 4	a-d	F4_loess_curves	Age-grid LOESS fitted protein trajectories.	figure_source	figure9_metscore2_protein_loess_curves_source.tsv	5	prrt3	54.9833	-0.0535321	31427	30	ok	PRRT3	0.126012	3.50938e-157	2.69206e-156	156.455	Positive PWAS beta	93	Flat / weak
Figure 4	a-d	F4_loess_curves	Age-grid LOESS fitted protein trajectories.	figure_source	figure9_metscore2_protein_loess_curves_source.tsv	5	prrt3	55.4667	-0.0481974	31427	30	ok	PRRT3	0.126012	3.50938e-157	2.69206e-156	156.455	Positive PWAS beta	93	Flat / weak
Figure 4	a-d	F4_loess_curves	Age-grid LOESS fitted protein trajectories.	figure_source	figure9_metscore2_protein_loess_curves_source.tsv	5	prrt3	55.95	-0.0417484	31427	30	ok	PRRT3	0.126012	3.50938e-157	2.69206e-156	156.455	Positive PWAS beta	93	Flat / weak
Figure 4	a-d	F4_loess_curves	Age-grid LOESS fitted protein trajectories.	figure_source	figure9_metscore2_protein_loess_curves_source.tsv	5	prrt3	56.4333	-0.0362151	31427	30	ok	PRRT3	0.126012	3.50938e-157	2.69206e-156	156.455	Positive PWAS beta	93	Flat / weak
Figure 4	a-d	F4_loess_curves	Age-grid LOESS fitted protein trajectories.	figure_source	figure9_metscore2_protein_loess_curves_source.tsv	5	prrt3	56.9167	-0.0304635	31427	30	ok	PRRT3	0.126012	3.50938e-157	2.69206e-156	156.455	Positive PWAS beta	93	Flat / weak
Figure 4	a-d	F4_loess_curves	Age-grid LOESS fitted protein trajectories.	figure_source	figure9_metscore2_protein_loess_curves_source.tsv	5	prrt3	57.4	-0.0247958	31427	30	ok	PRRT3	0.126012	3.50938e-157	2.69206e-156	156.455	Positive PWAS beta	93	Flat / weak
Figure 4	a-d	F4_loess_curves	Age-grid LOESS fitted protein trajectories.	figure_source	figure9_metscore2_protein_loess_curves_source.tsv	5	prrt3	57.8833	-0.0200285	31427	30	ok	PRRT3	0.126012	3.50938e-157	2.69206e-156	156.455	Positive PWAS beta	93	Flat / weak
Figure 4	a-d	F4_loess_curves	Age-grid LOESS fitted protein trajectories.	figure_source	figure9_metscore2_protein_loess_curves_source.tsv	5	prrt3	58.3667	-0.0148034	31427	30	ok	PRRT3	0.126012	3.50938e-157	2.69206e-156	156.455	Positive PWAS beta	93	Flat / weak
Figure 4	a-d	F4_loess_curves	Age-grid LOESS fitted protein trajectories.	figure_source	figure9_metscore2_protein_loess_curves_source.tsv	5	prrt3	58.85	-0.0111475	31427	30	ok	PRRT3	0.126012	3.50938e-157	2.69206e-156	156.455	Positive PWAS beta	93	Flat / weak
Figure 4	a-d	F4_loess_curves	Age-grid LOESS fitted protein trajectories.	figure_source	figure9_metscore2_protein_loess_curves_source.tsv	5	prrt3	59.3333	-0.00861052	31427	30	ok	PRRT3	0.126012	3.50938e-157	2.69206e-156	156.455	Positive PWAS beta	93	Flat / weak
Figure 4	a-d	F4_loess_curves	Age-grid LOESS fitted protein trajectories.	figure_source	figure9_metscore2_protein_loess_curves_source.tsv	5	prrt3	59.8167	-0.0055838	31427	30	ok	PRRT3	0.126012	3.50938e-157	2.69206e-156	156.455	Positive PWAS beta	93	Flat / weak
Figure 4	a-d	F4_loess_curves	Age-grid LOESS fitted protein trajectories.	figure_source	figure9_metscore2_protein_loess_curves_source.tsv	5	prrt3	60.3	-0.00177864	31427	30	ok	PRRT3	0.126012	3.50938e-157	2.69206e-156	156.455	Positive PWAS beta	93	Flat / weak
Figure 4	a-d	F4_loess_curves	Age-grid LOESS fitted protein trajectories.	figure_source	figure9_metscore2_protein_loess_curves_source.tsv	5	prrt3	60.7833	0.00275752	31427	30	ok	PRRT3	0.126012	3.50938e-157	2.69206e-156	156.455	Positive PWAS beta	93	Flat / weak
Figure 4	a-d	F4_loess_curves	Age-grid LOESS fitted protein trajectories.	figure_source	figure9_metscore2_protein_loess_curves_source.tsv	5	prrt3	61.2667	0.00793072	31427	30	ok	PRRT3	0.126012	3.50938e-157	2.69206e-156	156.455	Positive PWAS beta	93	Flat / weak
Figure 4	a-d	F4_loess_curves	Age-grid LOESS fitted protein trajectories.	figure_source	figure9_metscore2_protein_loess_curves_source.tsv	5	prrt3	61.75	0.0136603	31427	30	ok	PRRT3	0.126012	3.50938e-157	2.69206e-156	156.455	Positive PWAS beta	93	Flat / weak
Figure 4	a-d	F4_loess_curves	Age-grid LOESS fitted protein trajectories.	figure_source	figure9_metscore2_protein_loess_curves_source.tsv	5	prrt3	62.2333	0.0198848	31427	30	ok	PRRT3	0.126012	3.50938e-157	2.69206e-156	156.455	Positive PWAS beta	93	Flat / weak
Figure 4	a-d	F4_loess_curves	Age-grid LOESS fitted protein trajectories.	figure_source	figure9_metscore2_protein_loess_curves_source.tsv	5	prrt3	62.7167	0.026559	31427	30	ok	PRRT3	0.126012	3.50938e-157	2.69206e-156	156.455	Positive PWAS beta	93	Flat / weak
Figure 4	a-d	F4_loess_curves	Age-grid LOESS fitted protein trajectories.	figure_source	figure9_metscore2_protein_loess_curves_source.tsv	5	prrt3	63.2	0.0336498	31427	30	ok	PRRT3	0.126012	3.50938e-157	2.69206e-156	156.455	Positive PWAS beta	93	Flat / weak
Figure 4	a-d	F4_loess_curves	Age-grid LOESS fitted protein trajectories.	figure_source	figure9_metscore2_protein_loess_curves_source.tsv	5	prrt3	63.6833	0.041136	31427	30	ok	PRRT3	0.126012	3.50938e-157	2.69206e-156	156.455	Positive PWAS beta	93	Flat / weak
Figure 4	a-d	F4_loess_curves	Age-grid LOESS fitted protein trajectories.	figure_source	figure9_metscore2_protein_loess_curves_source.tsv	5	prrt3	64.1667	0.0490056	31427	30	ok	PRRT3	0.126012	3.50938e-157	2.69206e-156	156.455	Positive PWAS beta	93	Flat / weak
Figure 4	a-d	F4_loess_curves	Age-grid LOESS fitted protein trajectories.	figure_source	figure9_metscore2_protein_loess_curves_source.tsv	5	prrt3	64.65	0.0572562	31427	30	ok	PRRT3	0.126012	3.50938e-157	2.69206e-156	156.455	Positive PWAS beta	93	Flat / weak
Figure 4	a-d	F4_loess_curves	Age-grid LOESS fitted protein trajectories.	figure_source	figure9_metscore2_protein_loess_curves_source.tsv	5	prrt3	65.1333	0.0658935	31427	30	ok	PRRT3	0.126012	3.50938e-157	2.69206e-156	156.455	Positive PWAS beta	93	Flat / weak
Figure 4	a-d	F4_loess_curves	Age-grid LOESS fitted protein trajectories.	figure_source	figure9_metscore2_protein_loess_curves_source.tsv	5	prrt3	65.6167	0.0749279	31427	30	ok	PRRT3	0.126012	3.50938e-157	2.69206e-156	156.455	Positive PWAS beta	93	Flat / weak
Figure 4	a-d	F4_loess_curves	Age-grid LOESS fitted protein trajectories.	figure_source	figure9_metscore2_protein_loess_curves_source.tsv	5	prrt3	66.1	0.0843738	31427	30	ok	PRRT3	0.126012	3.50938e-157	2.69206e-156	156.455	Positive PWAS beta	93	Flat / weak
Figure 4	a-d	F4_loess_curves	Age-grid LOESS fitted protein trajectories.	figure_source	figure9_metscore2_protein_loess_curves_source.tsv	5	prrt3	66.5833	0.0942474	31427	30	ok	PRRT3	0.126012	3.50938e-157	2.69206e-156	156.455	Positive PWAS beta	93	Flat / weak
Figure 4	a-d	F4_loess_curves	Age-grid LOESS fitted protein trajectories.	figure_source	figure9_metscore2_protein_loess_curves_source.tsv	5	prrt3	67.0667	0.104567	31427	30	ok	PRRT3	0.126012	3.50938e-157	2.69206e-156	156.455	Positive PWAS beta	93	Flat / weak
Figure 4	a-d	F4_loess_curves	Age-grid LOESS fitted protein trajectories.	figure_source	figure9_metscore2_protein_loess_curves_source.tsv	5	prrt3	67.55	0.115352	31427	30	ok	PRRT3	0.126012	3.50938e-157	2.69206e-156	156.455	Positive PWAS beta	93	Flat / weak
Figure 4	a-d	F4_loess_curves	Age-grid LOESS fitted protein trajectories.	figure_source	figure9_metscore2_protein_loess_curves_source.tsv	5	prrt3	68.0333	0.126625	31427	30	ok	PRRT3	0.126012	3.50938e-157	2.69206e-156	156.455	Positive PWAS beta	93	Flat / weak
Figure 4	a-d	F4_loess_curves	Age-grid LOESS fitted protein trajectories.	figure_source	figure9_metscore2_protein_loess_curves_source.tsv	5	prrt3	68.5167	0.138409	31427	30	ok	PRRT3	0.126012	3.50938e-157	2.69206e-156	156.455	Positive PWAS beta	93	Flat / weak
Figure 4	a-d	F4_loess_curves	Age-grid LOESS fitted protein trajectories.	figure_source	figure9_metscore2_protein_loess_curves_source.tsv	5	prrt3	69	0.150722	31427	30	ok	PRRT3	0.126012	3.50938e-157	2.69206e-156	156.455	Positive PWAS beta	93	Flat / weak
Figure 4	a-d	F4_loess_curves	Age-grid LOESS fitted protein trajectories.	figure_source	figure9_metscore2_protein_loess_curves_source.tsv	5	prss22	40	0.0215354	31344	30	ok	PRSS22	0.106344	1.28757e-118	7.67542e-118	117.89	Positive PWAS beta	93	Flat / weak
Figure 4	a-d	F4_loess_curves	Age-grid LOESS fitted protein trajectories.	figure_source	figure9_metscore2_protein_loess_curves_source.tsv	5	prss22	40.4833	0.0193185	31344	30	ok	PRSS22	0.106344	1.28757e-118	7.67542e-118	117.89	Positive PWAS beta	93	Flat / weak
Figure 4	a-d	F4_loess_curves	Age-grid LOESS fitted protein trajectories.	figure_source	figure9_metscore2_protein_loess_curves_source.tsv	5	prss22	40.9667	0.0170648	31344	30	ok	PRSS22	0.106344	1.28757e-118	7.67542e-118	117.89	Positive PWAS beta	93	Flat / weak
Figure 4	a-d	F4_loess_curves	Age-grid LOESS fitted protein trajectories.	figure_source	figure9_metscore2_protein_loess_curves_source.tsv	5	prss22	41.45	0.0147921	31344	30	ok	PRSS22	0.106344	1.28757e-118	7.67542e-118	117.89	Positive PWAS beta	93	Flat / weak
Figure 4	a-d	F4_loess_curves	Age-grid LOESS fitted protein trajectories.	figure_source	figure9_metscore2_protein_loess_curves_source.tsv	5	prss22	41.9333	0.0125196	31344	30	ok	PRSS22	0.106344	1.28757e-118	7.67542e-118	117.89	Positive PWAS beta	93	Flat / weak
Figure 4	a-d	F4_loess_curves	Age-grid LOESS fitted protein trajectories.	figure_source	figure9_metscore2_protein_loess_curves_source.tsv	5	prss22	42.4167	0.0102655	31344	30	ok	PRSS22	0.106344	1.28757e-118	7.67542e-118	117.89	Positive PWAS beta	93	Flat / weak
Figure 4	a-d	F4_loess_curves	Age-grid LOESS fitted protein trajectories.	figure_source	figure9_metscore2_protein_loess_curves_source.tsv	5	prss22	42.9	0.00804534	31344	30	ok	PRSS22	0.106344	1.28757e-118	7.67542e-118	117.89	Positive PWAS beta	93	Flat / weak
Figure 4	a-d	F4_loess_curves	Age-grid LOESS fitted protein trajectories.	figure_source	figure9_metscore2_protein_loess_curves_source.tsv	5	prss22	43.3833	0.00587273	31344	30	ok	PRSS22	0.106344	1.28757e-118	7.67542e-118	117.89	Positive PWAS beta	93	Flat / weak
Figure 4	a-d	F4_loess_curves	Age-grid LOESS fitted protein trajectories.	figure_source	figure9_metscore2_protein_loess_curves_source.tsv	5	prss22	43.8667	0.00375777	31344	30	ok	PRSS22	0.106344	1.28757e-118	7.67542e-118	117.89	Positive PWAS beta	93	Flat / weak
Figure 4	a-d	F4_loess_curves	Age-grid LOESS fitted protein trajectories.	figure_source	figure9_metscore2_protein_loess_curves_source.tsv	5	prss22	44.35	0.00170778	31344	30	ok	PRSS22	0.106344	1.28757e-118	7.67542e-118	117.89	Positive PWAS beta	93	Flat / weak
Figure 4	a-d	F4_loess_curves	Age-grid LOESS fitted protein trajectories.	figure_source	figure9_metscore2_protein_loess_curves_source.tsv	5	prss22	44.8333	-0.000272666	31344	30	ok	PRSS22	0.106344	1.28757e-118	7.67542e-118	117.89	Positive PWAS beta	93	Flat / weak
Figure 4	a-d	F4_loess_curves	Age-grid LOESS fitted protein trajectories.	figure_source	figure9_metscore2_protein_loess_curves_source.tsv	5	prss22	45.3167	-0.0021823	31344	30	ok	PRSS22	0.106344	1.28757e-118	7.67542e-118	117.89	Positive PWAS beta	93	Flat / weak
Figure 4	a-d	F4_loess_curves	Age-grid LOESS fitted protein trajectories.	figure_source	figure9_metscore2_protein_loess_curves_source.tsv	5	prss22	45.8	-0.00402766	31344	30	ok	PRSS22	0.106344	1.28757e-118	7.67542e-118	117.89	Positive PWAS beta	93	Flat / weak
Figure 4	a-d	F4_loess_curves	Age-grid LOESS fitted protein trajectories.	figure_source	figure9_metscore2_protein_loess_curves_source.tsv	5	prss22	46.2833	-0.00582342	31344	30	ok	PRSS22	0.106344	1.28757e-118	7.67542e-118	117.89	Positive PWAS beta	93	Flat / weak
Figure 4	a-d	F4_loess_curves	Age-grid LOESS fitted protein trajectories.	figure_source	figure9_metscore2_protein_loess_curves_source.tsv	5	prss22	46.7667	-0.00758808	31344	30	ok	PRSS22	0.106344	1.28757e-118	7.67542e-118	117.89	Positive PWAS beta	93	Flat / weak
Figure 4	a-d	F4_loess_curves	Age-grid LOESS fitted protein trajectories.	figure_source	figure9_metscore2_protein_loess_curves_source.tsv	5	prss22	47.25	-0.0093438	31344	30	ok	PRSS22	0.106344	1.28757e-118	7.67542e-118	117.89	Positive PWAS beta	93	Flat / weak
Figure 4	a-d	F4_loess_curves	Age-grid LOESS fitted protein trajectories.	figure_source	figure9_metscore2_protein_loess_curves_source.tsv	5	prss22	47.7333	-0.0111172	31344	30	ok	PRSS22	0.106344	1.28757e-118	7.67542e-118	117.89	Positive PWAS beta	93	Flat / weak
Figure 4	a-d	F4_loess_curves	Age-grid LOESS fitted protein trajectories.	figure_source	figure9_metscore2_protein_loess_curves_source.tsv	5	prss22	48.2167	-0.0129379	31344	30	ok	PRSS22	0.106344	1.28757e-118	7.67542e-118	117.89	Positive PWAS beta	93	Flat / weak
Figure 4	a-d	F4_loess_curves	Age-grid LOESS fitted protein trajectories.	figure_source	figure9_metscore2_protein_loess_curves_source.tsv	5	prss22	48.7	-0.0148354	31344	30	ok	PRSS22	0.106344	1.28757e-118	7.67542e-118	117.89	Positive PWAS beta	93	Flat / weak
Figure 4	a-d	F4_loess_curves	Age-grid LOESS fitted protein trajectories.	figure_source	figure9_metscore2_protein_loess_curves_source.tsv	5	prss22	49.1833	-0.0168239	31344	30	ok	PRSS22	0.106344	1.28757e-118	7.67542e-118	117.89	Positive PWAS beta	93	Flat / weak
Figure 4	a-d	F4_loess_curves	Age-grid LOESS fitted protein trajectories.	figure_source	figure9_metscore2_protein_loess_curves_source.tsv	5	prss22	49.6667	-0.018846	31344	30	ok	PRSS22	0.106344	1.28757e-118	7.67542e-118	117.89	Positive PWAS beta	93	Flat / weak
Figure 4	a-d	F4_loess_curves	Age-grid LOESS fitted protein trajectories.	figure_source	figure9_metscore2_protein_loess_curves_source.tsv	5	prss22	50.15	-0.0206294	31344	30	ok	PRSS22	0.106344	1.28757e-118	7.67542e-118	117.89	Positive PWAS beta	93	Flat / weak
Figure 4	a-d	F4_loess_curves	Age-grid LOESS fitted protein trajectories.	figure_source	figure9_metscore2_protein_loess_curves_source.tsv	5	prss22	50.6333	-0.021015	31344	30	ok	PRSS22	0.106344	1.28757e-118	7.67542e-118	117.89	Positive PWAS beta	93	Flat / weak
Figure 4	a-d	F4_loess_curves	Age-grid LOESS fitted protein trajectories.	figure_source	figure9_metscore2_protein_loess_curves_source.tsv	5	prss22	51.1167	-0.0196012	31344	30	ok	PRSS22	0.106344	1.28757e-118	7.67542e-118	117.89	Positive PWAS beta	93	Flat / weak
Figure 4	a-d	F4_loess_curves	Age-grid LOESS fitted protein trajectories.	figure_source	figure9_metscore2_protein_loess_curves_source.tsv	5	prss22	51.6	-0.0185852	31344	30	ok	PRSS22	0.106344	1.28757e-118	7.67542e-118	117.89	Positive PWAS beta	93	Flat / weak
Figure 4	a-d	F4_loess_curves	Age-grid LOESS fitted protein trajectories.	figure_source	figure9_metscore2_protein_loess_curves_source.tsv	5	prss22	52.0833	-0.0161927	31344	30	ok	PRSS22	0.106344	1.28757e-118	7.67542e-118	117.89	Positive PWAS beta	93	Flat / weak
Figure 4	a-d	F4_loess_curves	Age-grid LOESS fitted protein trajectories.	figure_source	figure9_metscore2_protein_loess_curves_source.tsv	5	prss22	52.5667	-0.0141384	31344	30	ok	PRSS22	0.106344	1.28757e-118	7.67542e-118	117.89	Positive PWAS beta	93	Flat / weak
Figure 4	a-d	F4_loess_curves	Age-grid LOESS fitted protein trajectories.	figure_source	figure9_metscore2_protein_loess_curves_source.tsv	5	prss22	53.05	-0.0113693	31344	30	ok	PRSS22	0.106344	1.28757e-118	7.67542e-118	117.89	Positive PWAS beta	93	Flat / weak
Figure 4	a-d	F4_loess_curves	Age-grid LOESS fitted protein trajectories.	figure_source	figure9_metscore2_protein_loess_curves_source.tsv	5	prss22	53.5333	-0.00877799	31344	30	ok	PRSS22	0.106344	1.28757e-118	7.67542e-118	117.89	Positive PWAS beta	93	Flat / weak
Figure 4	a-d	F4_loess_curves	Age-grid LOESS fitted protein trajectories.	figure_source	figure9_metscore2_protein_loess_curves_source.tsv	5	prss22	54.0167	-0.00602944	31344	30	ok	PRSS22	0.106344	1.28757e-118	7.67542e-118	117.89	Positive PWAS beta	93	Flat / weak
Figure 4	a-d	F4_loess_curves	Age-grid LOESS fitted protein trajectories.	figure_source	figure9_metscore2_protein_loess_curves_source.tsv	5	prss22	54.5	-0.00345562	31344	30	ok	PRSS22	0.106344	1.28757e-118	7.67542e-118	117.89	Positive PWAS beta	93	Flat / weak
Figure 4	a-d	F4_loess_curves	Age-grid LOESS fitted protein trajectories.	figure_source	figure9_metscore2_protein_loess_curves_source.tsv	5	prss22	54.9833	-0.00083602	31344	30	ok	PRSS22	0.106344	1.28757e-118	7.67542e-118	117.89	Positive PWAS beta	93	Flat / weak
Figure 4	a-d	F4_loess_curves	Age-grid LOESS fitted protein trajectories.	figure_source	figure9_metscore2_protein_loess_curves_source.tsv	5	prss22	55.4667	0.00124505	31344	30	ok	PRSS22	0.106344	1.28757e-118	7.67542e-118	117.89	Positive PWAS beta	93	Flat / weak
Figure 4	a-d	F4_loess_curves	Age-grid LOESS fitted protein trajectories.	figure_source	figure9_metscore2_protein_loess_curves_source.tsv	5	prss22	55.95	0.00327899	31344	30	ok	PRSS22	0.106344	1.28757e-118	7.67542e-118	117.89	Positive PWAS beta	93	Flat / weak
Figure 4	a-d	F4_loess_curves	Age-grid LOESS fitted protein trajectories.	figure_source	figure9_metscore2_protein_loess_curves_source.tsv	5	prss22	56.4333	0.00497072	31344	30	ok	PRSS22	0.106344	1.28757e-118	7.67542e-118	117.89	Positive PWAS beta	93	Flat / weak
Figure 4	a-d	F4_loess_curves	Age-grid LOESS fitted protein trajectories.	figure_source	figure9_metscore2_protein_loess_curves_source.tsv	5	prss22	56.9167	0.00584621	31344	30	ok	PRSS22	0.106344	1.28757e-118	7.67542e-118	117.89	Positive PWAS beta	93	Flat / weak
Figure 4	a-d	F4_loess_curves	Age-grid LOESS fitted protein trajectories.	figure_source	figure9_metscore2_protein_loess_curves_source.tsv	5	prss22	57.4	0.00698154	31344	30	ok	PRSS22	0.106344	1.28757e-118	7.67542e-118	117.89	Positive PWAS beta	93	Flat / weak
Figure 4	a-d	F4_loess_curves	Age-grid LOESS fitted protein trajectories.	figure_source	figure9_metscore2_protein_loess_curves_source.tsv	5	prss22	57.8833	0.00685292	31344	30	ok	PRSS22	0.106344	1.28757e-118	7.67542e-118	117.89	Positive PWAS beta	93	Flat / weak
Figure 4	a-d	F4_loess_curves	Age-grid LOESS fitted protein trajectories.	figure_source	figure9_metscore2_protein_loess_curves_source.tsv	5	prss22	58.3667	0.00715496	31344	30	ok	PRSS22	0.106344	1.28757e-118	7.67542e-118	117.89	Positive PWAS beta	93	Flat / weak
Figure 4	a-d	F4_loess_curves	Age-grid LOESS fitted protein trajectories.	figure_source	figure9_metscore2_protein_loess_curves_source.tsv	5	prss22	58.85	0.00602153	31344	30	ok	PRSS22	0.106344	1.28757e-118	7.67542e-118	117.89	Positive PWAS beta	93	Flat / weak
Figure 4	a-d	F4_loess_curves	Age-grid LOESS fitted protein trajectories.	figure_source	figure9_metscore2_protein_loess_curves_source.tsv	5	prss22	59.3333	0.0040649	31344	30	ok	PRSS22	0.106344	1.28757e-118	7.67542e-118	117.89	Positive PWAS beta	93	Flat / weak
Figure 4	a-d	F4_loess_curves	Age-grid LOESS fitted protein trajectories.	figure_source	figure9_metscore2_protein_loess_curves_source.tsv	5	prss22	59.8167	0.00252355	31344	30	ok	PRSS22	0.106344	1.28757e-118	7.67542e-118	117.89	Positive PWAS beta	93	Flat / weak
Figure 4	a-d	F4_loess_curves	Age-grid LOESS fitted protein trajectories.	figure_source	figure9_metscore2_protein_loess_curves_source.tsv	5	prss22	60.3	0.00148197	31344	30	ok	PRSS22	0.106344	1.28757e-118	7.67542e-118	117.89	Positive PWAS beta	93	Flat / weak
Figure 4	a-d	F4_loess_curves	Age-grid LOESS fitted protein trajectories.	figure_source	figure9_metscore2_protein_loess_curves_source.tsv	5	prss22	60.7833	0.000833291	31344	30	ok	PRSS22	0.106344	1.28757e-118	7.67542e-118	117.89	Positive PWAS beta	93	Flat / weak
Figure 4	a-d	F4_loess_curves	Age-grid LOESS fitted protein trajectories.	figure_source	figure9_metscore2_protein_loess_curves_source.tsv	5	prss22	61.2667	0.00047482	31344	30	ok	PRSS22	0.106344	1.28757e-118	7.67542e-118	117.89	Positive PWAS beta	93	Flat / weak
Figure 4	a-d	F4_loess_curves	Age-grid LOESS fitted protein trajectories.	figure_source	figure9_metscore2_protein_loess_curves_source.tsv	5	prss22	61.75	0.000334946	31344	30	ok	PRSS22	0.106344	1.28757e-118	7.67542e-118	117.89	Positive PWAS beta	93	Flat / weak
Figure 4	a-d	F4_loess_curves	Age-grid LOESS fitted protein trajectories.	figure_source	figure9_metscore2_protein_loess_curves_source.tsv	5	prss22	62.2333	0.000366639	31344	30	ok	PRSS22	0.106344	1.28757e-118	7.67542e-118	117.89	Positive PWAS beta	93	Flat / weak
Figure 4	a-d	F4_loess_curves	Age-grid LOESS fitted protein trajectories.	figure_source	figure9_metscore2_protein_loess_curves_source.tsv	5	prss22	62.7167	0.000540756	31344	30	ok	PRSS22	0.106344	1.28757e-118	7.67542e-118	117.89	Positive PWAS beta	93	Flat / weak
Figure 4	a-d	F4_loess_curves	Age-grid LOESS fitted protein trajectories.	figure_source	figure9_metscore2_protein_loess_curves_source.tsv	5	prss22	63.2	0.000840397	31344	30	ok	PRSS22	0.106344	1.28757e-118	7.67542e-118	117.89	Positive PWAS beta	93	Flat / weak
Figure 4	a-d	F4_loess_curves	Age-grid LOESS fitted protein trajectories.	figure_source	figure9_metscore2_protein_loess_curves_source.tsv	5	prss22	63.6833	0.00125742	31344	30	ok	PRSS22	0.106344	1.28757e-118	7.67542e-118	117.89	Positive PWAS beta	93	Flat / weak
Figure 4	a-d	F4_loess_curves	Age-grid LOESS fitted protein trajectories.	figure_source	figure9_metscore2_protein_loess_curves_source.tsv	5	prss22	64.1667	0.00179016	31344	30	ok	PRSS22	0.106344	1.28757e-118	7.67542e-118	117.89	Positive PWAS beta	93	Flat / weak
Figure 4	a-d	F4_loess_curves	Age-grid LOESS fitted protein trajectories.	figure_source	figure9_metscore2_protein_loess_curves_source.tsv	5	prss22	64.65	0.00244264	31344	30	ok	PRSS22	0.106344	1.28757e-118	7.67542e-118	117.89	Positive PWAS beta	93	Flat / weak
Figure 4	a-d	F4_loess_curves	Age-grid LOESS fitted protein trajectories.	figure_source	figure9_metscore2_protein_loess_curves_source.tsv	5	prss22	65.1333	0.00322361	31344	30	ok	PRSS22	0.106344	1.28757e-118	7.67542e-118	117.89	Positive PWAS beta	93	Flat / weak
Figure 4	a-d	F4_loess_curves	Age-grid LOESS fitted protein trajectories.	figure_source	figure9_metscore2_protein_loess_curves_source.tsv	5	prss22	65.6167	0.00414443	31344	30	ok	PRSS22	0.106344	1.28757e-118	7.67542e-118	117.89	Positive PWAS beta	93	Flat / weak
Figure 4	a-d	F4_loess_curves	Age-grid LOESS fitted protein trajectories.	figure_source	figure9_metscore2_protein_loess_curves_source.tsv	5	prss22	66.1	0.00521895	31344	30	ok	PRSS22	0.106344	1.28757e-118	7.67542e-118	117.89	Positive PWAS beta	93	Flat / weak
Figure 4	a-d	F4_loess_curves	Age-grid LOESS fitted protein trajectories.	figure_source	figure9_metscore2_protein_loess_curves_source.tsv	5	prss22	66.5833	0.00646104	31344	30	ok	PRSS22	0.106344	1.28757e-118	7.67542e-118	117.89	Positive PWAS beta	93	Flat / weak
Figure 4	a-d	F4_loess_curves	Age-grid LOESS fitted protein trajectories.	figure_source	figure9_metscore2_protein_loess_curves_source.tsv	5	prss22	67.0667	0.00788378	31344	30	ok	PRSS22	0.106344	1.28757e-118	7.67542e-118	117.89	Positive PWAS beta	93	Flat / weak
Figure 4	a-d	F4_loess_curves	Age-grid LOESS fitted protein trajectories.	figure_source	figure9_metscore2_protein_loess_curves_source.tsv	5	prss22	67.55	0.00950101	31344	30	ok	PRSS22	0.106344	1.28757e-118	7.67542e-118	117.89	Positive PWAS beta	93	Flat / weak
Figure 4	a-d	F4_loess_curves	Age-grid LOESS fitted protein trajectories.	figure_source	figure9_metscore2_protein_loess_curves_source.tsv	5	prss22	68.0333	0.0113288	31344	30	ok	PRSS22	0.106344	1.28757e-118	7.67542e-118	117.89	Positive PWAS beta	93	Flat / weak
Figure 4	a-d	F4_loess_curves	Age-grid LOESS fitted protein trajectories.	figure_source	figure9_metscore2_protein_loess_curves_source.tsv	5	prss22	68.5167	0.0133823	31344	30	ok	PRSS22	0.106344	1.28757e-118	7.67542e-118	117.89	Positive PWAS beta	93	Flat / weak
Figure 4	a-d	F4_loess_curves	Age-grid LOESS fitted protein trajectories.	figure_source	figure9_metscore2_protein_loess_curves_source.tsv	5	prss22	69	0.0156725	31344	30	ok	PRSS22	0.106344	1.28757e-118	7.67542e-118	117.89	Positive PWAS beta	93	Flat / weak
Figure 4	a-d	F4_loess_curves	Age-grid LOESS fitted protein trajectories.	figure_source	figure9_metscore2_protein_loess_curves_source.tsv	5	prss27	40	0.125245	36799	30	ok	PRSS27	0.0624205	2.4042e-42	7.93686e-42	41.619	Positive PWAS beta	93	Flat / weak
Figure 4	a-d	F4_loess_curves	Age-grid LOESS fitted protein trajectories.	figure_source	figure9_metscore2_protein_loess_curves_source.tsv	5	prss27	40.4833	0.120334	36799	30	ok	PRSS27	0.0624205	2.4042e-42	7.93686e-42	41.619	Positive PWAS beta	93	Flat / weak
Figure 4	a-d	F4_loess_curves	Age-grid LOESS fitted protein trajectories.	figure_source	figure9_metscore2_protein_loess_curves_source.tsv	5	prss27	40.9667	0.115367	36799	30	ok	PRSS27	0.0624205	2.4042e-42	7.93686e-42	41.619	Positive PWAS beta	93	Flat / weak
Figure 4	a-d	F4_loess_curves	Age-grid LOESS fitted protein trajectories.	figure_source	figure9_metscore2_protein_loess_curves_source.tsv	5	prss27	41.45	0.110342	36799	30	ok	PRSS27	0.0624205	2.4042e-42	7.93686e-42	41.619	Positive PWAS beta	93	Flat / weak
Figure 4	a-d	F4_loess_curves	Age-grid LOESS fitted protein trajectories.	figure_source	figure9_metscore2_protein_loess_curves_source.tsv	5	prss27	41.9333	0.105261	36799	30	ok	PRSS27	0.0624205	2.4042e-42	7.93686e-42	41.619	Positive PWAS beta	93	Flat / weak
Figure 4	a-d	F4_loess_curves	Age-grid LOESS fitted protein trajectories.	figure_source	figure9_metscore2_protein_loess_curves_source.tsv	5	prss27	42.4167	0.100133	36799	30	ok	PRSS27	0.0624205	2.4042e-42	7.93686e-42	41.619	Positive PWAS beta	93	Flat / weak
Figure 4	a-d	F4_loess_curves	Age-grid LOESS fitted protein trajectories.	figure_source	figure9_metscore2_protein_loess_curves_source.tsv	5	prss27	42.9	0.0949646	36799	30	ok	PRSS27	0.0624205	2.4042e-42	7.93686e-42	41.619	Positive PWAS beta	93	Flat / weak
Figure 4	a-d	F4_loess_curves	Age-grid LOESS fitted protein trajectories.	figure_source	figure9_metscore2_protein_loess_curves_source.tsv	5	prss27	43.3833	0.0897677	36799	30	ok	PRSS27	0.0624205	2.4042e-42	7.93686e-42	41.619	Positive PWAS beta	93	Flat / weak
Figure 4	a-d	F4_loess_curves	Age-grid LOESS fitted protein trajectories.	figure_source	figure9_metscore2_protein_loess_curves_source.tsv	5	prss27	43.8667	0.0845574	36799	30	ok	PRSS27	0.0624205	2.4042e-42	7.93686e-42	41.619	Positive PWAS beta	93	Flat / weak
Figure 4	a-d	F4_loess_curves	Age-grid LOESS fitted protein trajectories.	figure_source	figure9_metscore2_protein_loess_curves_source.tsv	5	prss27	44.35	0.0793514	36799	30	ok	PRSS27	0.0624205	2.4042e-42	7.93686e-42	41.619	Positive PWAS beta	93	Flat / weak
Figure 4	a-d	F4_loess_curves	Age-grid LOESS fitted protein trajectories.	figure_source	figure9_metscore2_protein_loess_curves_source.tsv	5	prss27	44.8333	0.0741667	36799	30	ok	PRSS27	0.0624205	2.4042e-42	7.93686e-42	41.619	Positive PWAS beta	93	Flat / weak
Figure 4	a-d	F4_loess_curves	Age-grid LOESS fitted protein trajectories.	figure_source	figure9_metscore2_protein_loess_curves_source.tsv	5	prss27	45.3167	0.0690196	36799	30	ok	PRSS27	0.0624205	2.4042e-42	7.93686e-42	41.619	Positive PWAS beta	93	Flat / weak
Figure 4	a-d	F4_loess_curves	Age-grid LOESS fitted protein trajectories.	figure_source	figure9_metscore2_protein_loess_curves_source.tsv	5	prss27	45.8	0.0639226	36799	30	ok	PRSS27	0.0624205	2.4042e-42	7.93686e-42	41.619	Positive PWAS beta	93	Flat / weak
Figure 4	a-d	F4_loess_curves	Age-grid LOESS fitted protein trajectories.	figure_source	figure9_metscore2_protein_loess_curves_source.tsv	5	prss27	46.2833	0.0588839	36799	30	ok	PRSS27	0.0624205	2.4042e-42	7.93686e-42	41.619	Positive PWAS beta	93	Flat / weak
Figure 4	a-d	F4_loess_curves	Age-grid LOESS fitted protein trajectories.	figure_source	figure9_metscore2_protein_loess_curves_source.tsv	5	prss27	46.7667	0.0539056	36799	30	ok	PRSS27	0.0624205	2.4042e-42	7.93686e-42	41.619	Positive PWAS beta	93	Flat / weak
Figure 4	a-d	F4_loess_curves	Age-grid LOESS fitted protein trajectories.	figure_source	figure9_metscore2_protein_loess_curves_source.tsv	5	prss27	47.25	0.0489809	36799	30	ok	PRSS27	0.0624205	2.4042e-42	7.93686e-42	41.619	Positive PWAS beta	93	Flat / weak
Figure 4	a-d	F4_loess_curves	Age-grid LOESS fitted protein trajectories.	figure_source	figure9_metscore2_protein_loess_curves_source.tsv	5	prss27	47.7333	0.04409	36799	30	ok	PRSS27	0.0624205	2.4042e-42	7.93686e-42	41.619	Positive PWAS beta	93	Flat / weak
Figure 4	a-d	F4_loess_curves	Age-grid LOESS fitted protein trajectories.	figure_source	figure9_metscore2_protein_loess_curves_source.tsv	5	prss27	48.2167	0.0391922	36799	30	ok	PRSS27	0.0624205	2.4042e-42	7.93686e-42	41.619	Positive PWAS beta	93	Flat / weak
Figure 4	a-d	F4_loess_curves	Age-grid LOESS fitted protein trajectories.	figure_source	figure9_metscore2_protein_loess_curves_source.tsv	5	prss27	48.7	0.0342142	36799	30	ok	PRSS27	0.0624205	2.4042e-42	7.93686e-42	41.619	Positive PWAS beta	93	Flat / weak
Figure 4	a-d	F4_loess_curves	Age-grid LOESS fitted protein trajectories.	figure_source	figure9_metscore2_protein_loess_curves_source.tsv	5	prss27	49.1833	0.0290301	36799	30	ok	PRSS27	0.0624205	2.4042e-42	7.93686e-42	41.619	Positive PWAS beta	93	Flat / weak
Figure 4	a-d	F4_loess_curves	Age-grid LOESS fitted protein trajectories.	figure_source	figure9_metscore2_protein_loess_curves_source.tsv	5	prss27	49.6667	0.023444	36799	30	ok	PRSS27	0.0624205	2.4042e-42	7.93686e-42	41.619	Positive PWAS beta	93	Flat / weak
Figure 4	a-d	F4_loess_curves	Age-grid LOESS fitted protein trajectories.	figure_source	figure9_metscore2_protein_loess_curves_source.tsv	5	prss27	50.15	0.0172407	36799	30	ok	PRSS27	0.0624205	2.4042e-42	7.93686e-42	41.619	Positive PWAS beta	93	Flat / weak
Figure 4	a-d	F4_loess_curves	Age-grid LOESS fitted protein trajectories.	figure_source	figure9_metscore2_protein_loess_curves_source.tsv	5	prss27	50.6333	0.0110716	36799	30	ok	PRSS27	0.0624205	2.4042e-42	7.93686e-42	41.619	Positive PWAS beta	93	Flat / weak
Figure 4	a-d	F4_loess_curves	Age-grid LOESS fitted protein trajectories.	figure_source	figure9_metscore2_protein_loess_curves_source.tsv	5	prss27	51.1167	0.00631882	36799	30	ok	PRSS27	0.0624205	2.4042e-42	7.93686e-42	41.619	Positive PWAS beta	93	Flat / weak
Figure 4	a-d	F4_loess_curves	Age-grid LOESS fitted protein trajectories.	figure_source	figure9_metscore2_protein_loess_curves_source.tsv	5	prss27	51.6	0.00112459	36799	30	ok	PRSS27	0.0624205	2.4042e-42	7.93686e-42	41.619	Positive PWAS beta	93	Flat / weak
Figure 4	a-d	F4_loess_curves	Age-grid LOESS fitted protein trajectories.	figure_source	figure9_metscore2_protein_loess_curves_source.tsv	5	prss27	52.0833	-0.00220689	36799	30	ok	PRSS27	0.0624205	2.4042e-42	7.93686e-42	41.619	Positive PWAS beta	93	Flat / weak
Figure 4	a-d	F4_loess_curves	Age-grid LOESS fitted protein trajectories.	figure_source	figure9_metscore2_protein_loess_curves_source.tsv	5	prss27	52.5667	-0.00604083	36799	30	ok	PRSS27	0.0624205	2.4042e-42	7.93686e-42	41.619	Positive PWAS beta	93	Flat / weak
Figure 4	a-d	F4_loess_curves	Age-grid LOESS fitted protein trajectories.	figure_source	figure9_metscore2_protein_loess_curves_source.tsv	5	prss27	53.05	-0.00826048	36799	30	ok	PRSS27	0.0624205	2.4042e-42	7.93686e-42	41.619	Positive PWAS beta	93	Flat / weak
Figure 4	a-d	F4_loess_curves	Age-grid LOESS fitted protein trajectories.	figure_source	figure9_metscore2_protein_loess_curves_source.tsv	5	prss27	53.5333	-0.0105976	36799	30	ok	PRSS27	0.0624205	2.4042e-42	7.93686e-42	41.619	Positive PWAS beta	93	Flat / weak
Figure 4	a-d	F4_loess_curves	Age-grid LOESS fitted protein trajectories.	figure_source	figure9_metscore2_protein_loess_curves_source.tsv	5	prss27	54.0167	-0.0120099	36799	30	ok	PRSS27	0.0624205	2.4042e-42	7.93686e-42	41.619	Positive PWAS beta	93	Flat / weak
Figure 4	a-d	F4_loess_curves	Age-grid LOESS fitted protein trajectories.	figure_source	figure9_metscore2_protein_loess_curves_source.tsv	5	prss27	54.5	-0.0134315	36799	30	ok	PRSS27	0.0624205	2.4042e-42	7.93686e-42	41.619	Positive PWAS beta	93	Flat / weak
Figure 4	a-d	F4_loess_curves	Age-grid LOESS fitted protein trajectories.	figure_source	figure9_metscore2_protein_loess_curves_source.tsv	5	prss27	54.9833	-0.0143453	36799	30	ok	PRSS27	0.0624205	2.4042e-42	7.93686e-42	41.619	Positive PWAS beta	93	Flat / weak
Figure 4	a-d	F4_loess_curves	Age-grid LOESS fitted protein trajectories.	figure_source	figure9_metscore2_protein_loess_curves_source.tsv	5	prss27	55.4667	-0.0154699	36799	30	ok	PRSS27	0.0624205	2.4042e-42	7.93686e-42	41.619	Positive PWAS beta	93	Flat / weak
Figure 4	a-d	F4_loess_curves	Age-grid LOESS fitted protein trajectories.	figure_source	figure9_metscore2_protein_loess_curves_source.tsv	5	prss27	55.95	-0.0165501	36799	30	ok	PRSS27	0.0624205	2.4042e-42	7.93686e-42	41.619	Positive PWAS beta	93	Flat / weak
Figure 4	a-d	F4_loess_curves	Age-grid LOESS fitted protein trajectories.	figure_source	figure9_metscore2_protein_loess_curves_source.tsv	5	prss27	56.4333	-0.017621	36799	30	ok	PRSS27	0.0624205	2.4042e-42	7.93686e-42	41.619	Positive PWAS beta	93	Flat / weak
Figure 4	a-d	F4_loess_curves	Age-grid LOESS fitted protein trajectories.	figure_source	figure9_metscore2_protein_loess_curves_source.tsv	5	prss27	56.9167	-0.0187461	36799	30	ok	PRSS27	0.0624205	2.4042e-42	7.93686e-42	41.619	Positive PWAS beta	93	Flat / weak
Figure 4	a-d	F4_loess_curves	Age-grid LOESS fitted protein trajectories.	figure_source	figure9_metscore2_protein_loess_curves_source.tsv	5	prss27	57.4	-0.0197689	36799	30	ok	PRSS27	0.0624205	2.4042e-42	7.93686e-42	41.619	Positive PWAS beta	93	Flat / weak
Figure 4	a-d	F4_loess_curves	Age-grid LOESS fitted protein trajectories.	figure_source	figure9_metscore2_protein_loess_curves_source.tsv	5	prss27	57.8833	-0.0211408	36799	30	ok	PRSS27	0.0624205	2.4042e-42	7.93686e-42	41.619	Positive PWAS beta	93	Flat / weak
Figure 4	a-d	F4_loess_curves	Age-grid LOESS fitted protein trajectories.	figure_source	figure9_metscore2_protein_loess_curves_source.tsv	5	prss27	58.3667	-0.0220388	36799	30	ok	PRSS27	0.0624205	2.4042e-42	7.93686e-42	41.619	Positive PWAS beta	93	Flat / weak
Figure 4	a-d	F4_loess_curves	Age-grid LOESS fitted protein trajectories.	figure_source	figure9_metscore2_protein_loess_curves_source.tsv	5	prss27	58.85	-0.0232249	36799	30	ok	PRSS27	0.0624205	2.4042e-42	7.93686e-42	41.619	Positive PWAS beta	93	Flat / weak
Figure 4	a-d	F4_loess_curves	Age-grid LOESS fitted protein trajectories.	figure_source	figure9_metscore2_protein_loess_curves_source.tsv	5	prss27	59.3333	-0.024561	36799	30	ok	PRSS27	0.0624205	2.4042e-42	7.93686e-42	41.619	Positive PWAS beta	93	Flat / weak
Figure 4	a-d	F4_loess_curves	Age-grid LOESS fitted protein trajectories.	figure_source	figure9_metscore2_protein_loess_curves_source.tsv	5	prss27	59.8167	-0.0257503	36799	30	ok	PRSS27	0.0624205	2.4042e-42	7.93686e-42	41.619	Positive PWAS beta	93	Flat / weak
Figure 4	a-d	F4_loess_curves	Age-grid LOESS fitted protein trajectories.	figure_source	figure9_metscore2_protein_loess_curves_source.tsv	5	prss27	60.3	-0.026785	36799	30	ok	PRSS27	0.0624205	2.4042e-42	7.93686e-42	41.619	Positive PWAS beta	93	Flat / weak
Figure 4	a-d	F4_loess_curves	Age-grid LOESS fitted protein trajectories.	figure_source	figure9_metscore2_protein_loess_curves_source.tsv	5	prss27	60.7833	-0.0276777	36799	30	ok	PRSS27	0.0624205	2.4042e-42	7.93686e-42	41.619	Positive PWAS beta	93	Flat / weak
Figure 4	a-d	F4_loess_curves	Age-grid LOESS fitted protein trajectories.	figure_source	figure9_metscore2_protein_loess_curves_source.tsv	5	prss27	61.2667	-0.0284411	36799	30	ok	PRSS27	0.0624205	2.4042e-42	7.93686e-42	41.619	Positive PWAS beta	93	Flat / weak
Figure 4	a-d	F4_loess_curves	Age-grid LOESS fitted protein trajectories.	figure_source	figure9_metscore2_protein_loess_curves_source.tsv	5	prss27	61.75	-0.0290867	36799	30	ok	PRSS27	0.0624205	2.4042e-42	7.93686e-42	41.619	Positive PWAS beta	93	Flat / weak
Figure 4	a-d	F4_loess_curves	Age-grid LOESS fitted protein trajectories.	figure_source	figure9_metscore2_protein_loess_curves_source.tsv	5	prss27	62.2333	-0.0296243	36799	30	ok	PRSS27	0.0624205	2.4042e-42	7.93686e-42	41.619	Positive PWAS beta	93	Flat / weak
Figure 4	a-d	F4_loess_curves	Age-grid LOESS fitted protein trajectories.	figure_source	figure9_metscore2_protein_loess_curves_source.tsv	5	prss27	62.7167	-0.0300598	36799	30	ok	PRSS27	0.0624205	2.4042e-42	7.93686e-42	41.619	Positive PWAS beta	93	Flat / weak
Figure 4	a-d	F4_loess_curves	Age-grid LOESS fitted protein trajectories.	figure_source	figure9_metscore2_protein_loess_curves_source.tsv	5	prss27	63.2	-0.0303965	36799	30	ok	PRSS27	0.0624205	2.4042e-42	7.93686e-42	41.619	Positive PWAS beta	93	Flat / weak
Figure 4	a-d	F4_loess_curves	Age-grid LOESS fitted protein trajectories.	figure_source	figure9_metscore2_protein_loess_curves_source.tsv	5	prss27	63.6833	-0.0306357	36799	30	ok	PRSS27	0.0624205	2.4042e-42	7.93686e-42	41.619	Positive PWAS beta	93	Flat / weak
Figure 4	a-d	F4_loess_curves	Age-grid LOESS fitted protein trajectories.	figure_source	figure9_metscore2_protein_loess_curves_source.tsv	5	prss27	64.1667	-0.0307774	36799	30	ok	PRSS27	0.0624205	2.4042e-42	7.93686e-42	41.619	Positive PWAS beta	93	Flat / weak
Figure 4	a-d	F4_loess_curves	Age-grid LOESS fitted protein trajectories.	figure_source	figure9_metscore2_protein_loess_curves_source.tsv	5	prss27	64.65	-0.0308189	36799	30	ok	PRSS27	0.0624205	2.4042e-42	7.93686e-42	41.619	Positive PWAS beta	93	Flat / weak
Figure 4	a-d	F4_loess_curves	Age-grid LOESS fitted protein trajectories.	figure_source	figure9_metscore2_protein_loess_curves_source.tsv	5	prss27	65.1333	-0.0307551	36799	30	ok	PRSS27	0.0624205	2.4042e-42	7.93686e-42	41.619	Positive PWAS beta	93	Flat / weak
Figure 4	a-d	F4_loess_curves	Age-grid LOESS fitted protein trajectories.	figure_source	figure9_metscore2_protein_loess_curves_source.tsv	5	prss27	65.6167	-0.0305821	36799	30	ok	PRSS27	0.0624205	2.4042e-42	7.93686e-42	41.619	Positive PWAS beta	93	Flat / weak
Figure 4	a-d	F4_loess_curves	Age-grid LOESS fitted protein trajectories.	figure_source	figure9_metscore2_protein_loess_curves_source.tsv	5	prss27	66.1	-0.0302979	36799	30	ok	PRSS27	0.0624205	2.4042e-42	7.93686e-42	41.619	Positive PWAS beta	93	Flat / weak
Figure 4	a-d	F4_loess_curves	Age-grid LOESS fitted protein trajectories.	figure_source	figure9_metscore2_protein_loess_curves_source.tsv	5	prss27	66.5833	-0.0298992	36799	30	ok	PRSS27	0.0624205	2.4042e-42	7.93686e-42	41.619	Positive PWAS beta	93	Flat / weak
Figure 4	a-d	F4_loess_curves	Age-grid LOESS fitted protein trajectories.	figure_source	figure9_metscore2_protein_loess_curves_source.tsv	5	prss27	67.0667	-0.0293807	36799	30	ok	PRSS27	0.0624205	2.4042e-42	7.93686e-42	41.619	Positive PWAS beta	93	Flat / weak
Figure 4	a-d	F4_loess_curves	Age-grid LOESS fitted protein trajectories.	figure_source	figure9_metscore2_protein_loess_curves_source.tsv	5	prss27	67.55	-0.0287381	36799	30	ok	PRSS27	0.0624205	2.4042e-42	7.93686e-42	41.619	Positive PWAS beta	93	Flat / weak
Figure 4	a-d	F4_loess_curves	Age-grid LOESS fitted protein trajectories.	figure_source	figure9_metscore2_protein_loess_curves_source.tsv	5	prss27	68.0333	-0.0279701	36799	30	ok	PRSS27	0.0624205	2.4042e-42	7.93686e-42	41.619	Positive PWAS beta	93	Flat / weak
Figure 4	a-d	F4_loess_curves	Age-grid LOESS fitted protein trajectories.	figure_source	figure9_metscore2_protein_loess_curves_source.tsv	5	prss27	68.5167	-0.0270755	36799	30	ok	PRSS27	0.0624205	2.4042e-42	7.93686e-42	41.619	Positive PWAS beta	93	Flat / weak
Figure 4	a-d	F4_loess_curves	Age-grid LOESS fitted protein trajectories.	figure_source	figure9_metscore2_protein_loess_curves_source.tsv	5	prss27	69	-0.0260504	36799	30	ok	PRSS27	0.0624205	2.4042e-42	7.93686e-42	41.619	Positive PWAS beta	93	Flat / weak
Figure 4	a-d	F4_loess_curves	Age-grid LOESS fitted protein trajectories.	figure_source	figure9_metscore2_protein_loess_curves_source.tsv	5	prtn3	40	0.0357477	35962	30	ok	PRTN3	0.131626	2.778e-179	2.43179e-178	178.556	Positive PWAS beta	93	Flat / weak
Figure 4	a-d	F4_loess_curves	Age-grid LOESS fitted protein trajectories.	figure_source	figure9_metscore2_protein_loess_curves_source.tsv	5	prtn3	40.4833	0.0349376	35962	30	ok	PRTN3	0.131626	2.778e-179	2.43179e-178	178.556	Positive PWAS beta	93	Flat / weak
Figure 4	a-d	F4_loess_curves	Age-grid LOESS fitted protein trajectories.	figure_source	figure9_metscore2_protein_loess_curves_source.tsv	5	prtn3	40.9667	0.0339135	35962	30	ok	PRTN3	0.131626	2.778e-179	2.43179e-178	178.556	Positive PWAS beta	93	Flat / weak
Figure 4	a-d	F4_loess_curves	Age-grid LOESS fitted protein trajectories.	figure_source	figure9_metscore2_protein_loess_curves_source.tsv	5	prtn3	41.45	0.0326818	35962	30	ok	PRTN3	0.131626	2.778e-179	2.43179e-178	178.556	Positive PWAS beta	93	Flat / weak
Figure 4	a-d	F4_loess_curves	Age-grid LOESS fitted protein trajectories.	figure_source	figure9_metscore2_protein_loess_curves_source.tsv	5	prtn3	41.9333	0.0312513	35962	30	ok	PRTN3	0.131626	2.778e-179	2.43179e-178	178.556	Positive PWAS beta	93	Flat / weak
Figure 4	a-d	F4_loess_curves	Age-grid LOESS fitted protein trajectories.	figure_source	figure9_metscore2_protein_loess_curves_source.tsv	5	prtn3	42.4167	0.0296308	35962	30	ok	PRTN3	0.131626	2.778e-179	2.43179e-178	178.556	Positive PWAS beta	93	Flat / weak
Figure 4	a-d	F4_loess_curves	Age-grid LOESS fitted protein trajectories.	figure_source	figure9_metscore2_protein_loess_curves_source.tsv	5	prtn3	42.9	0.0278291	35962	30	ok	PRTN3	0.131626	2.778e-179	2.43179e-178	178.556	Positive PWAS beta	93	Flat / weak
Figure 4	a-d	F4_loess_curves	Age-grid LOESS fitted protein trajectories.	figure_source	figure9_metscore2_protein_loess_curves_source.tsv	5	prtn3	43.3833	0.0258547	35962	30	ok	PRTN3	0.131626	2.778e-179	2.43179e-178	178.556	Positive PWAS beta	93	Flat / weak
Figure 4	a-d	F4_loess_curves	Age-grid LOESS fitted protein trajectories.	figure_source	figure9_metscore2_protein_loess_curves_source.tsv	5	prtn3	43.8667	0.0237161	35962	30	ok	PRTN3	0.131626	2.778e-179	2.43179e-178	178.556	Positive PWAS beta	93	Flat / weak
Figure 4	a-d	F4_loess_curves	Age-grid LOESS fitted protein trajectories.	figure_source	figure9_metscore2_protein_loess_curves_source.tsv	5	prtn3	44.35	0.0214215	35962	30	ok	PRTN3	0.131626	2.778e-179	2.43179e-178	178.556	Positive PWAS beta	93	Flat / weak
Figure 4	a-d	F4_loess_curves	Age-grid LOESS fitted protein trajectories.	figure_source	figure9_metscore2_protein_loess_curves_source.tsv	5	prtn3	44.8333	0.0189779	35962	30	ok	PRTN3	0.131626	2.778e-179	2.43179e-178	178.556	Positive PWAS beta	93	Flat / weak
Figure 4	a-d	F4_loess_curves	Age-grid LOESS fitted protein trajectories.	figure_source	figure9_metscore2_protein_loess_curves_source.tsv	5	prtn3	45.3167	0.0163909	35962	30	ok	PRTN3	0.131626	2.778e-179	2.43179e-178	178.556	Positive PWAS beta	93	Flat / weak
Figure 4	a-d	F4_loess_curves	Age-grid LOESS fitted protein trajectories.	figure_source	figure9_metscore2_protein_loess_curves_source.tsv	5	prtn3	45.8	0.0136645	35962	30	ok	PRTN3	0.131626	2.778e-179	2.43179e-178	178.556	Positive PWAS beta	93	Flat / weak
Figure 4	a-d	F4_loess_curves	Age-grid LOESS fitted protein trajectories.	figure_source	figure9_metscore2_protein_loess_curves_source.tsv	5	prtn3	46.2833	0.0108001	35962	30	ok	PRTN3	0.131626	2.778e-179	2.43179e-178	178.556	Positive PWAS beta	93	Flat / weak
Figure 4	a-d	F4_loess_curves	Age-grid LOESS fitted protein trajectories.	figure_source	figure9_metscore2_protein_loess_curves_source.tsv	5	prtn3	46.7667	0.00779745	35962	30	ok	PRTN3	0.131626	2.778e-179	2.43179e-178	178.556	Positive PWAS beta	93	Flat / weak
Figure 4	a-d	F4_loess_curves	Age-grid LOESS fitted protein trajectories.	figure_source	figure9_metscore2_protein_loess_curves_source.tsv	5	prtn3	47.25	0.00465321	35962	30	ok	PRTN3	0.131626	2.778e-179	2.43179e-178	178.556	Positive PWAS beta	93	Flat / weak
Figure 4	a-d	F4_loess_curves	Age-grid LOESS fitted protein trajectories.	figure_source	figure9_metscore2_protein_loess_curves_source.tsv	5	prtn3	47.7333	0.00135467	35962	30	ok	PRTN3	0.131626	2.778e-179	2.43179e-178	178.556	Positive PWAS beta	93	Flat / weak
Figure 4	a-d	F4_loess_curves	Age-grid LOESS fitted protein trajectories.	figure_source	figure9_metscore2_protein_loess_curves_source.tsv	5	prtn3	48.2167	-0.00212456	35962	30	ok	PRTN3	0.131626	2.778e-179	2.43179e-178	178.556	Positive PWAS beta	93	Flat / weak
Figure 4	a-d	F4_loess_curves	Age-grid LOESS fitted protein trajectories.	figure_source	figure9_metscore2_protein_loess_curves_source.tsv	5	prtn3	48.7	-0.00582106	35962	30	ok	PRTN3	0.131626	2.778e-179	2.43179e-178	178.556	Positive PWAS beta	93	Flat / weak
Figure 4	a-d	F4_loess_curves	Age-grid LOESS fitted protein trajectories.	figure_source	figure9_metscore2_protein_loess_curves_source.tsv	5	prtn3	49.1833	-0.00978117	35962	30	ok	PRTN3	0.131626	2.778e-179	2.43179e-178	178.556	Positive PWAS beta	93	Flat / weak
Figure 4	a-d	F4_loess_curves	Age-grid LOESS fitted protein trajectories.	figure_source	figure9_metscore2_protein_loess_curves_source.tsv	5	prtn3	49.6667	-0.0140484	35962	30	ok	PRTN3	0.131626	2.778e-179	2.43179e-178	178.556	Positive PWAS beta	93	Flat / weak
Figure 4	a-d	F4_loess_curves	Age-grid LOESS fitted protein trajectories.	figure_source	figure9_metscore2_protein_loess_curves_source.tsv	5	prtn3	50.15	-0.0185925	35962	30	ok	PRTN3	0.131626	2.778e-179	2.43179e-178	178.556	Positive PWAS beta	93	Flat / weak
Figure 4	a-d	F4_loess_curves	Age-grid LOESS fitted protein trajectories.	figure_source	figure9_metscore2_protein_loess_curves_source.tsv	5	prtn3	50.6333	-0.0231309	35962	30	ok	PRTN3	0.131626	2.778e-179	2.43179e-178	178.556	Positive PWAS beta	93	Flat / weak
Figure 4	a-d	F4_loess_curves	Age-grid LOESS fitted protein trajectories.	figure_source	figure9_metscore2_protein_loess_curves_source.tsv	5	prtn3	51.1167	-0.02737	35962	30	ok	PRTN3	0.131626	2.778e-179	2.43179e-178	178.556	Positive PWAS beta	93	Flat / weak
Figure 4	a-d	F4_loess_curves	Age-grid LOESS fitted protein trajectories.	figure_source	figure9_metscore2_protein_loess_curves_source.tsv	5	prtn3	51.6	-0.031475	35962	30	ok	PRTN3	0.131626	2.778e-179	2.43179e-178	178.556	Positive PWAS beta	93	Flat / weak
Figure 4	a-d	F4_loess_curves	Age-grid LOESS fitted protein trajectories.	figure_source	figure9_metscore2_protein_loess_curves_source.tsv	5	prtn3	52.0833	-0.0353063	35962	30	ok	PRTN3	0.131626	2.778e-179	2.43179e-178	178.556	Positive PWAS beta	93	Flat / weak
Figure 4	a-d	F4_loess_curves	Age-grid LOESS fitted protein trajectories.	figure_source	figure9_metscore2_protein_loess_curves_source.tsv	5	prtn3	52.5667	-0.0389487	35962	30	ok	PRTN3	0.131626	2.778e-179	2.43179e-178	178.556	Positive PWAS beta	93	Flat / weak
Figure 4	a-d	F4_loess_curves	Age-grid LOESS fitted protein trajectories.	figure_source	figure9_metscore2_protein_loess_curves_source.tsv	5	prtn3	53.05	-0.0427707	35962	30	ok	PRTN3	0.131626	2.778e-179	2.43179e-178	178.556	Positive PWAS beta	93	Flat / weak
Figure 4	a-d	F4_loess_curves	Age-grid LOESS fitted protein trajectories.	figure_source	figure9_metscore2_protein_loess_curves_source.tsv	5	prtn3	53.5333	-0.0459167	35962	30	ok	PRTN3	0.131626	2.778e-179	2.43179e-178	178.556	Positive PWAS beta	93	Flat / weak
Figure 4	a-d	F4_loess_curves	Age-grid LOESS fitted protein trajectories.	figure_source	figure9_metscore2_protein_loess_curves_source.tsv	5	prtn3	54.0167	-0.0494952	35962	30	ok	PRTN3	0.131626	2.778e-179	2.43179e-178	178.556	Positive PWAS beta	93	Flat / weak
Figure 4	a-d	F4_loess_curves	Age-grid LOESS fitted protein trajectories.	figure_source	figure9_metscore2_protein_loess_curves_source.tsv	5	prtn3	54.5	-0.0519705	35962	30	ok	PRTN3	0.131626	2.778e-179	2.43179e-178	178.556	Positive PWAS beta	93	Flat / weak
Figure 4	a-d	F4_loess_curves	Age-grid LOESS fitted protein trajectories.	figure_source	figure9_metscore2_protein_loess_curves_source.tsv	5	prtn3	54.9833	-0.0543837	35962	30	ok	PRTN3	0.131626	2.778e-179	2.43179e-178	178.556	Positive PWAS beta	93	Flat / weak
Figure 4	a-d	F4_loess_curves	Age-grid LOESS fitted protein trajectories.	figure_source	figure9_metscore2_protein_loess_curves_source.tsv	5	prtn3	55.4667	-0.0559932	35962	30	ok	PRTN3	0.131626	2.778e-179	2.43179e-178	178.556	Positive PWAS beta	93	Flat / weak
Figure 4	a-d	F4_loess_curves	Age-grid LOESS fitted protein trajectories.	figure_source	figure9_metscore2_protein_loess_curves_source.tsv	5	prtn3	55.95	-0.0571373	35962	30	ok	PRTN3	0.131626	2.778e-179	2.43179e-178	178.556	Positive PWAS beta	93	Flat / weak
Figure 4	a-d	F4_loess_curves	Age-grid LOESS fitted protein trajectories.	figure_source	figure9_metscore2_protein_loess_curves_source.tsv	5	prtn3	56.4333	-0.0576871	35962	30	ok	PRTN3	0.131626	2.778e-179	2.43179e-178	178.556	Positive PWAS beta	93	Flat / weak
Figure 4	a-d	F4_loess_curves	Age-grid LOESS fitted protein trajectories.	figure_source	figure9_metscore2_protein_loess_curves_source.tsv	5	prtn3	56.9167	-0.0573898	35962	30	ok	PRTN3	0.131626	2.778e-179	2.43179e-178	178.556	Positive PWAS beta	93	Flat / weak
Figure 4	a-d	F4_loess_curves	Age-grid LOESS fitted protein trajectories.	figure_source	figure9_metscore2_protein_loess_curves_source.tsv	5	prtn3	57.4	-0.0567716	35962	30	ok	PRTN3	0.131626	2.778e-179	2.43179e-178	178.556	Positive PWAS beta	93	Flat / weak
Figure 4	a-d	F4_loess_curves	Age-grid LOESS fitted protein trajectories.	figure_source	figure9_metscore2_protein_loess_curves_source.tsv	5	prtn3	57.8833	-0.0550258	35962	30	ok	PRTN3	0.131626	2.778e-179	2.43179e-178	178.556	Positive PWAS beta	93	Flat / weak
Figure 4	a-d	F4_loess_curves	Age-grid LOESS fitted protein trajectories.	figure_source	figure9_metscore2_protein_loess_curves_source.tsv	5	prtn3	58.3667	-0.0528803	35962	30	ok	PRTN3	0.131626	2.778e-179	2.43179e-178	178.556	Positive PWAS beta	93	Flat / weak
Figure 4	a-d	F4_loess_curves	Age-grid LOESS fitted protein trajectories.	figure_source	figure9_metscore2_protein_loess_curves_source.tsv	5	prtn3	58.85	-0.0496949	35962	30	ok	PRTN3	0.131626	2.778e-179	2.43179e-178	178.556	Positive PWAS beta	93	Flat / weak
Figure 4	a-d	F4_loess_curves	Age-grid LOESS fitted protein trajectories.	figure_source	figure9_metscore2_protein_loess_curves_source.tsv	5	prtn3	59.3333	-0.0457485	35962	30	ok	PRTN3	0.131626	2.778e-179	2.43179e-178	178.556	Positive PWAS beta	93	Flat / weak
Figure 4	a-d	F4_loess_curves	Age-grid LOESS fitted protein trajectories.	figure_source	figure9_metscore2_protein_loess_curves_source.tsv	5	prtn3	59.8167	-0.0413967	35962	30	ok	PRTN3	0.131626	2.778e-179	2.43179e-178	178.556	Positive PWAS beta	93	Flat / weak
Figure 4	a-d	F4_loess_curves	Age-grid LOESS fitted protein trajectories.	figure_source	figure9_metscore2_protein_loess_curves_source.tsv	5	prtn3	60.3	-0.0366919	35962	30	ok	PRTN3	0.131626	2.778e-179	2.43179e-178	178.556	Positive PWAS beta	93	Flat / weak
Figure 4	a-d	F4_loess_curves	Age-grid LOESS fitted protein trajectories.	figure_source	figure9_metscore2_protein_loess_curves_source.tsv	5	prtn3	60.7833	-0.0316092	35962	30	ok	PRTN3	0.131626	2.778e-179	2.43179e-178	178.556	Positive PWAS beta	93	Flat / weak
Figure 4	a-d	F4_loess_curves	Age-grid LOESS fitted protein trajectories.	figure_source	figure9_metscore2_protein_loess_curves_source.tsv	5	prtn3	61.2667	-0.0261158	35962	30	ok	PRTN3	0.131626	2.778e-179	2.43179e-178	178.556	Positive PWAS beta	93	Flat / weak
Figure 4	a-d	F4_loess_curves	Age-grid LOESS fitted protein trajectories.	figure_source	figure9_metscore2_protein_loess_curves_source.tsv	5	prtn3	61.75	-0.0201842	35962	30	ok	PRTN3	0.131626	2.778e-179	2.43179e-178	178.556	Positive PWAS beta	93	Flat / weak
Figure 4	a-d	F4_loess_curves	Age-grid LOESS fitted protein trajectories.	figure_source	figure9_metscore2_protein_loess_curves_source.tsv	5	prtn3	62.2333	-0.0137935	35962	30	ok	PRTN3	0.131626	2.778e-179	2.43179e-178	178.556	Positive PWAS beta	93	Flat / weak
Figure 4	a-d	F4_loess_curves	Age-grid LOESS fitted protein trajectories.	figure_source	figure9_metscore2_protein_loess_curves_source.tsv	5	prtn3	62.7167	-0.00693076	35962	30	ok	PRTN3	0.131626	2.778e-179	2.43179e-178	178.556	Positive PWAS beta	93	Flat / weak
Figure 4	a-d	F4_loess_curves	Age-grid LOESS fitted protein trajectories.	figure_source	figure9_metscore2_protein_loess_curves_source.tsv	5	prtn3	63.2	0.000410999	35962	30	ok	PRTN3	0.131626	2.778e-179	2.43179e-178	178.556	Positive PWAS beta	93	Flat / weak
Figure 4	a-d	F4_loess_curves	Age-grid LOESS fitted protein trajectories.	figure_source	figure9_metscore2_protein_loess_curves_source.tsv	5	prtn3	63.6833	0.0082333	35962	30	ok	PRTN3	0.131626	2.778e-179	2.43179e-178	178.556	Positive PWAS beta	93	Flat / weak
Figure 4	a-d	F4_loess_curves	Age-grid LOESS fitted protein trajectories.	figure_source	figure9_metscore2_protein_loess_curves_source.tsv	5	prtn3	64.1667	0.0165338	35962	30	ok	PRTN3	0.131626	2.778e-179	2.43179e-178	178.556	Positive PWAS beta	93	Flat / weak
Figure 4	a-d	F4_loess_curves	Age-grid LOESS fitted protein trajectories.	figure_source	figure9_metscore2_protein_loess_curves_source.tsv	5	prtn3	64.65	0.0253107	35962	30	ok	PRTN3	0.131626	2.778e-179	2.43179e-178	178.556	Positive PWAS beta	93	Flat / weak
Figure 4	a-d	F4_loess_curves	Age-grid LOESS fitted protein trajectories.	figure_source	figure9_metscore2_protein_loess_curves_source.tsv	5	prtn3	65.1333	0.0345634	35962	30	ok	PRTN3	0.131626	2.778e-179	2.43179e-178	178.556	Positive PWAS beta	93	Flat / weak
Figure 4	a-d	F4_loess_curves	Age-grid LOESS fitted protein trajectories.	figure_source	figure9_metscore2_protein_loess_curves_source.tsv	5	prtn3	65.6167	0.0442893	35962	30	ok	PRTN3	0.131626	2.778e-179	2.43179e-178	178.556	Positive PWAS beta	93	Flat / weak
Figure 4	a-d	F4_loess_curves	Age-grid LOESS fitted protein trajectories.	figure_source	figure9_metscore2_protein_loess_curves_source.tsv	5	prtn3	66.1	0.0544835	35962	30	ok	PRTN3	0.131626	2.778e-179	2.43179e-178	178.556	Positive PWAS beta	93	Flat / weak
Figure 4	a-d	F4_loess_curves	Age-grid LOESS fitted protein trajectories.	figure_source	figure9_metscore2_protein_loess_curves_source.tsv	5	prtn3	66.5833	0.0651407	35962	30	ok	PRTN3	0.131626	2.778e-179	2.43179e-178	178.556	Positive PWAS beta	93	Flat / weak
Figure 4	a-d	F4_loess_curves	Age-grid LOESS fitted protein trajectories.	figure_source	figure9_metscore2_protein_loess_curves_source.tsv	5	prtn3	67.0667	0.0762557	35962	30	ok	PRTN3	0.131626	2.778e-179	2.43179e-178	178.556	Positive PWAS beta	93	Flat / weak
Figure 4	a-d	F4_loess_curves	Age-grid LOESS fitted protein trajectories.	figure_source	figure9_metscore2_protein_loess_curves_source.tsv	5	prtn3	67.55	0.0878229	35962	30	ok	PRTN3	0.131626	2.778e-179	2.43179e-178	178.556	Positive PWAS beta	93	Flat / weak
Figure 4	a-d	F4_loess_curves	Age-grid LOESS fitted protein trajectories.	figure_source	figure9_metscore2_protein_loess_curves_source.tsv	5	prtn3	68.0333	0.0998366	35962	30	ok	PRTN3	0.131626	2.778e-179	2.43179e-178	178.556	Positive PWAS beta	93	Flat / weak
Figure 4	a-d	F4_loess_curves	Age-grid LOESS fitted protein trajectories.	figure_source	figure9_metscore2_protein_loess_curves_source.tsv	5	prtn3	68.5167	0.112291	35962	30	ok	PRTN3	0.131626	2.778e-179	2.43179e-178	178.556	Positive PWAS beta	93	Flat / weak
Figure 4	a-d	F4_loess_curves	Age-grid LOESS fitted protein trajectories.	figure_source	figure9_metscore2_protein_loess_curves_source.tsv	5	prtn3	69	0.125181	35962	30	ok	PRTN3	0.131626	2.778e-179	2.43179e-178	178.556	Positive PWAS beta	93	Flat / weak
Figure 4	a-d	F4_loess_curves	Age-grid LOESS fitted protein trajectories.	figure_source	figure9_metscore2_protein_loess_curves_source.tsv	5	pspn	40	0.126597	36833	30	ok	PSPN	0.0554243	1.85855e-17	4.36909e-17	16.7308	Positive PWAS beta	93	Flat / weak
Figure 4	a-d	F4_loess_curves	Age-grid LOESS fitted protein trajectories.	figure_source	figure9_metscore2_protein_loess_curves_source.tsv	5	pspn	40.4833	0.118851	36833	30	ok	PSPN	0.0554243	1.85855e-17	4.36909e-17	16.7308	Positive PWAS beta	93	Flat / weak
Figure 4	a-d	F4_loess_curves	Age-grid LOESS fitted protein trajectories.	figure_source	figure9_metscore2_protein_loess_curves_source.tsv	5	pspn	40.9667	0.111177	36833	30	ok	PSPN	0.0554243	1.85855e-17	4.36909e-17	16.7308	Positive PWAS beta	93	Flat / weak
Figure 4	a-d	F4_loess_curves	Age-grid LOESS fitted protein trajectories.	figure_source	figure9_metscore2_protein_loess_curves_source.tsv	5	pspn	41.45	0.103589	36833	30	ok	PSPN	0.0554243	1.85855e-17	4.36909e-17	16.7308	Positive PWAS beta	93	Flat / weak
Figure 4	a-d	F4_loess_curves	Age-grid LOESS fitted protein trajectories.	figure_source	figure9_metscore2_protein_loess_curves_source.tsv	5	pspn	41.9333	0.0961029	36833	30	ok	PSPN	0.0554243	1.85855e-17	4.36909e-17	16.7308	Positive PWAS beta	93	Flat / weak
Figure 4	a-d	F4_loess_curves	Age-grid LOESS fitted protein trajectories.	figure_source	figure9_metscore2_protein_loess_curves_source.tsv	5	pspn	42.4167	0.0887365	36833	30	ok	PSPN	0.0554243	1.85855e-17	4.36909e-17	16.7308	Positive PWAS beta	93	Flat / weak
Figure 4	a-d	F4_loess_curves	Age-grid LOESS fitted protein trajectories.	figure_source	figure9_metscore2_protein_loess_curves_source.tsv	5	pspn	42.9	0.0814976	36833	30	ok	PSPN	0.0554243	1.85855e-17	4.36909e-17	16.7308	Positive PWAS beta	93	Flat / weak
Figure 4	a-d	F4_loess_curves	Age-grid LOESS fitted protein trajectories.	figure_source	figure9_metscore2_protein_loess_curves_source.tsv	5	pspn	43.3833	0.074392	36833	30	ok	PSPN	0.0554243	1.85855e-17	4.36909e-17	16.7308	Positive PWAS beta	93	Flat / weak
Figure 4	a-d	F4_loess_curves	Age-grid LOESS fitted protein trajectories.	figure_source	figure9_metscore2_protein_loess_curves_source.tsv	5	pspn	43.8667	0.0674281	36833	30	ok	PSPN	0.0554243	1.85855e-17	4.36909e-17	16.7308	Positive PWAS beta	93	Flat / weak
Figure 4	a-d	F4_loess_curves	Age-grid LOESS fitted protein trajectories.	figure_source	figure9_metscore2_protein_loess_curves_source.tsv	5	pspn	44.35	0.0606157	36833	30	ok	PSPN	0.0554243	1.85855e-17	4.36909e-17	16.7308	Positive PWAS beta	93	Flat / weak
Figure 4	a-d	F4_loess_curves	Age-grid LOESS fitted protein trajectories.	figure_source	figure9_metscore2_protein_loess_curves_source.tsv	5	pspn	44.8333	0.0539639	36833	30	ok	PSPN	0.0554243	1.85855e-17	4.36909e-17	16.7308	Positive PWAS beta	93	Flat / weak
Figure 4	a-d	F4_loess_curves	Age-grid LOESS fitted protein trajectories.	figure_source	figure9_metscore2_protein_loess_curves_source.tsv	5	pspn	45.3167	0.0474807	36833	30	ok	PSPN	0.0554243	1.85855e-17	4.36909e-17	16.7308	Positive PWAS beta	93	Flat / weak
Figure 4	a-d	F4_loess_curves	Age-grid LOESS fitted protein trajectories.	figure_source	figure9_metscore2_protein_loess_curves_source.tsv	5	pspn	45.8	0.0411686	36833	30	ok	PSPN	0.0554243	1.85855e-17	4.36909e-17	16.7308	Positive PWAS beta	93	Flat / weak
Figure 4	a-d	F4_loess_curves	Age-grid LOESS fitted protein trajectories.	figure_source	figure9_metscore2_protein_loess_curves_source.tsv	5	pspn	46.2833	0.0350249	36833	30	ok	PSPN	0.0554243	1.85855e-17	4.36909e-17	16.7308	Positive PWAS beta	93	Flat / weak
Figure 4	a-d	F4_loess_curves	Age-grid LOESS fitted protein trajectories.	figure_source	figure9_metscore2_protein_loess_curves_source.tsv	5	pspn	46.7667	0.0290429	36833	30	ok	PSPN	0.0554243	1.85855e-17	4.36909e-17	16.7308	Positive PWAS beta	93	Flat / weak
Figure 4	a-d	F4_loess_curves	Age-grid LOESS fitted protein trajectories.	figure_source	figure9_metscore2_protein_loess_curves_source.tsv	5	pspn	47.25	0.0232122	36833	30	ok	PSPN	0.0554243	1.85855e-17	4.36909e-17	16.7308	Positive PWAS beta	93	Flat / weak
Figure 4	a-d	F4_loess_curves	Age-grid LOESS fitted protein trajectories.	figure_source	figure9_metscore2_protein_loess_curves_source.tsv	5	pspn	47.7333	0.0175139	36833	30	ok	PSPN	0.0554243	1.85855e-17	4.36909e-17	16.7308	Positive PWAS beta	93	Flat / weak
Figure 4	a-d	F4_loess_curves	Age-grid LOESS fitted protein trajectories.	figure_source	figure9_metscore2_protein_loess_curves_source.tsv	5	pspn	48.2167	0.0119182	36833	30	ok	PSPN	0.0554243	1.85855e-17	4.36909e-17	16.7308	Positive PWAS beta	93	Flat / weak
Figure 4	a-d	F4_loess_curves	Age-grid LOESS fitted protein trajectories.	figure_source	figure9_metscore2_protein_loess_curves_source.tsv	5	pspn	48.7	0.00638975	36833	30	ok	PSPN	0.0554243	1.85855e-17	4.36909e-17	16.7308	Positive PWAS beta	93	Flat / weak
Figure 4	a-d	F4_loess_curves	Age-grid LOESS fitted protein trajectories.	figure_source	figure9_metscore2_protein_loess_curves_source.tsv	5	pspn	49.1833	0.000895269	36833	30	ok	PSPN	0.0554243	1.85855e-17	4.36909e-17	16.7308	Positive PWAS beta	93	Flat / weak
Figure 4	a-d	F4_loess_curves	Age-grid LOESS fitted protein trajectories.	figure_source	figure9_metscore2_protein_loess_curves_source.tsv	5	pspn	49.6667	-0.00456931	36833	30	ok	PSPN	0.0554243	1.85855e-17	4.36909e-17	16.7308	Positive PWAS beta	93	Flat / weak
Figure 4	a-d	F4_loess_curves	Age-grid LOESS fitted protein trajectories.	figure_source	figure9_metscore2_protein_loess_curves_source.tsv	5	pspn	50.15	-0.00988422	36833	30	ok	PSPN	0.0554243	1.85855e-17	4.36909e-17	16.7308	Positive PWAS beta	93	Flat / weak
Figure 4	a-d	F4_loess_curves	Age-grid LOESS fitted protein trajectories.	figure_source	figure9_metscore2_protein_loess_curves_source.tsv	5	pspn	50.6333	-0.0145347	36833	30	ok	PSPN	0.0554243	1.85855e-17	4.36909e-17	16.7308	Positive PWAS beta	93	Flat / weak
Figure 4	a-d	F4_loess_curves	Age-grid LOESS fitted protein trajectories.	figure_source	figure9_metscore2_protein_loess_curves_source.tsv	5	pspn	51.1167	-0.0179316	36833	30	ok	PSPN	0.0554243	1.85855e-17	4.36909e-17	16.7308	Positive PWAS beta	93	Flat / weak
Figure 4	a-d	F4_loess_curves	Age-grid LOESS fitted protein trajectories.	figure_source	figure9_metscore2_protein_loess_curves_source.tsv	5	pspn	51.6	-0.0212652	36833	30	ok	PSPN	0.0554243	1.85855e-17	4.36909e-17	16.7308	Positive PWAS beta	93	Flat / weak
Figure 4	a-d	F4_loess_curves	Age-grid LOESS fitted protein trajectories.	figure_source	figure9_metscore2_protein_loess_curves_source.tsv	5	pspn	52.0833	-0.0225783	36833	30	ok	PSPN	0.0554243	1.85855e-17	4.36909e-17	16.7308	Positive PWAS beta	93	Flat / weak
Figure 4	a-d	F4_loess_curves	Age-grid LOESS fitted protein trajectories.	figure_source	figure9_metscore2_protein_loess_curves_source.tsv	5	pspn	52.5667	-0.0247159	36833	30	ok	PSPN	0.0554243	1.85855e-17	4.36909e-17	16.7308	Positive PWAS beta	93	Flat / weak
Figure 4	a-d	F4_loess_curves	Age-grid LOESS fitted protein trajectories.	figure_source	figure9_metscore2_protein_loess_curves_source.tsv	5	pspn	53.05	-0.024158	36833	30	ok	PSPN	0.0554243	1.85855e-17	4.36909e-17	16.7308	Positive PWAS beta	93	Flat / weak
Figure 4	a-d	F4_loess_curves	Age-grid LOESS fitted protein trajectories.	figure_source	figure9_metscore2_protein_loess_curves_source.tsv	5	pspn	53.5333	-0.0246322	36833	30	ok	PSPN	0.0554243	1.85855e-17	4.36909e-17	16.7308	Positive PWAS beta	93	Flat / weak
Figure 4	a-d	F4_loess_curves	Age-grid LOESS fitted protein trajectories.	figure_source	figure9_metscore2_protein_loess_curves_source.tsv	5	pspn	54.0167	-0.0236528	36833	30	ok	PSPN	0.0554243	1.85855e-17	4.36909e-17	16.7308	Positive PWAS beta	93	Flat / weak
Figure 4	a-d	F4_loess_curves	Age-grid LOESS fitted protein trajectories.	figure_source	figure9_metscore2_protein_loess_curves_source.tsv	5	pspn	54.5	-0.0229883	36833	30	ok	PSPN	0.0554243	1.85855e-17	4.36909e-17	16.7308	Positive PWAS beta	93	Flat / weak
Figure 4	a-d	F4_loess_curves	Age-grid LOESS fitted protein trajectories.	figure_source	figure9_metscore2_protein_loess_curves_source.tsv	5	pspn	54.9833	-0.0232471	36833	30	ok	PSPN	0.0554243	1.85855e-17	4.36909e-17	16.7308	Positive PWAS beta	93	Flat / weak
Figure 4	a-d	F4_loess_curves	Age-grid LOESS fitted protein trajectories.	figure_source	figure9_metscore2_protein_loess_curves_source.tsv	5	pspn	55.4667	-0.022598	36833	30	ok	PSPN	0.0554243	1.85855e-17	4.36909e-17	16.7308	Positive PWAS beta	93	Flat / weak
Figure 4	a-d	F4_loess_curves	Age-grid LOESS fitted protein trajectories.	figure_source	figure9_metscore2_protein_loess_curves_source.tsv	5	pspn	55.95	-0.0242729	36833	30	ok	PSPN	0.0554243	1.85855e-17	4.36909e-17	16.7308	Positive PWAS beta	93	Flat / weak
Figure 4	a-d	F4_loess_curves	Age-grid LOESS fitted protein trajectories.	figure_source	figure9_metscore2_protein_loess_curves_source.tsv	5	pspn	56.4333	-0.0243253	36833	30	ok	PSPN	0.0554243	1.85855e-17	4.36909e-17	16.7308	Positive PWAS beta	93	Flat / weak
Figure 4	a-d	F4_loess_curves	Age-grid LOESS fitted protein trajectories.	figure_source	figure9_metscore2_protein_loess_curves_source.tsv	5	pspn	56.9167	-0.0268216	36833	30	ok	PSPN	0.0554243	1.85855e-17	4.36909e-17	16.7308	Positive PWAS beta	93	Flat / weak
Figure 4	a-d	F4_loess_curves	Age-grid LOESS fitted protein trajectories.	figure_source	figure9_metscore2_protein_loess_curves_source.tsv	5	pspn	57.4	-0.0276307	36833	30	ok	PSPN	0.0554243	1.85855e-17	4.36909e-17	16.7308	Positive PWAS beta	93	Flat / weak
Figure 4	a-d	F4_loess_curves	Age-grid LOESS fitted protein trajectories.	figure_source	figure9_metscore2_protein_loess_curves_source.tsv	5	pspn	57.8833	-0.0294831	36833	30	ok	PSPN	0.0554243	1.85855e-17	4.36909e-17	16.7308	Positive PWAS beta	93	Flat / weak
Figure 4	a-d	F4_loess_curves	Age-grid LOESS fitted protein trajectories.	figure_source	figure9_metscore2_protein_loess_curves_source.tsv	5	pspn	58.3667	-0.0301477	36833	30	ok	PSPN	0.0554243	1.85855e-17	4.36909e-17	16.7308	Positive PWAS beta	93	Flat / weak
Figure 4	a-d	F4_loess_curves	Age-grid LOESS fitted protein trajectories.	figure_source	figure9_metscore2_protein_loess_curves_source.tsv	5	pspn	58.85	-0.030296	36833	30	ok	PSPN	0.0554243	1.85855e-17	4.36909e-17	16.7308	Positive PWAS beta	93	Flat / weak
Figure 4	a-d	F4_loess_curves	Age-grid LOESS fitted protein trajectories.	figure_source	figure9_metscore2_protein_loess_curves_source.tsv	5	pspn	59.3333	-0.0290786	36833	30	ok	PSPN	0.0554243	1.85855e-17	4.36909e-17	16.7308	Positive PWAS beta	93	Flat / weak
Figure 4	a-d	F4_loess_curves	Age-grid LOESS fitted protein trajectories.	figure_source	figure9_metscore2_protein_loess_curves_source.tsv	5	pspn	59.8167	-0.0272903	36833	30	ok	PSPN	0.0554243	1.85855e-17	4.36909e-17	16.7308	Positive PWAS beta	93	Flat / weak
Figure 4	a-d	F4_loess_curves	Age-grid LOESS fitted protein trajectories.	figure_source	figure9_metscore2_protein_loess_curves_source.tsv	5	pspn	60.3	-0.0254243	36833	30	ok	PSPN	0.0554243	1.85855e-17	4.36909e-17	16.7308	Positive PWAS beta	93	Flat / weak
Figure 4	a-d	F4_loess_curves	Age-grid LOESS fitted protein trajectories.	figure_source	figure9_metscore2_protein_loess_curves_source.tsv	5	pspn	60.7833	-0.0236259	36833	30	ok	PSPN	0.0554243	1.85855e-17	4.36909e-17	16.7308	Positive PWAS beta	93	Flat / weak
Figure 4	a-d	F4_loess_curves	Age-grid LOESS fitted protein trajectories.	figure_source	figure9_metscore2_protein_loess_curves_source.tsv	5	pspn	61.2667	-0.0219209	36833	30	ok	PSPN	0.0554243	1.85855e-17	4.36909e-17	16.7308	Positive PWAS beta	93	Flat / weak
Figure 4	a-d	F4_loess_curves	Age-grid LOESS fitted protein trajectories.	figure_source	figure9_metscore2_protein_loess_curves_source.tsv	5	pspn	61.75	-0.0202959	36833	30	ok	PSPN	0.0554243	1.85855e-17	4.36909e-17	16.7308	Positive PWAS beta	93	Flat / weak
Figure 4	a-d	F4_loess_curves	Age-grid LOESS fitted protein trajectories.	figure_source	figure9_metscore2_protein_loess_curves_source.tsv	5	pspn	62.2333	-0.0187257	36833	30	ok	PSPN	0.0554243	1.85855e-17	4.36909e-17	16.7308	Positive PWAS beta	93	Flat / weak
Figure 4	a-d	F4_loess_curves	Age-grid LOESS fitted protein trajectories.	figure_source	figure9_metscore2_protein_loess_curves_source.tsv	5	pspn	62.7167	-0.0171795	36833	30	ok	PSPN	0.0554243	1.85855e-17	4.36909e-17	16.7308	Positive PWAS beta	93	Flat / weak
Figure 4	a-d	F4_loess_curves	Age-grid LOESS fitted protein trajectories.	figure_source	figure9_metscore2_protein_loess_curves_source.tsv	5	pspn	63.2	-0.0156261	36833	30	ok	PSPN	0.0554243	1.85855e-17	4.36909e-17	16.7308	Positive PWAS beta	93	Flat / weak
Figure 4	a-d	F4_loess_curves	Age-grid LOESS fitted protein trajectories.	figure_source	figure9_metscore2_protein_loess_curves_source.tsv	5	pspn	63.6833	-0.0140375	36833	30	ok	PSPN	0.0554243	1.85855e-17	4.36909e-17	16.7308	Positive PWAS beta	93	Flat / weak
Figure 4	a-d	F4_loess_curves	Age-grid LOESS fitted protein trajectories.	figure_source	figure9_metscore2_protein_loess_curves_source.tsv	5	pspn	64.1667	-0.0123895	36833	30	ok	PSPN	0.0554243	1.85855e-17	4.36909e-17	16.7308	Positive PWAS beta	93	Flat / weak
Figure 4	a-d	F4_loess_curves	Age-grid LOESS fitted protein trajectories.	figure_source	figure9_metscore2_protein_loess_curves_source.tsv	5	pspn	64.65	-0.0106649	36833	30	ok	PSPN	0.0554243	1.85855e-17	4.36909e-17	16.7308	Positive PWAS beta	93	Flat / weak
Figure 4	a-d	F4_loess_curves	Age-grid LOESS fitted protein trajectories.	figure_source	figure9_metscore2_protein_loess_curves_source.tsv	5	pspn	65.1333	-0.00885293	36833	30	ok	PSPN	0.0554243	1.85855e-17	4.36909e-17	16.7308	Positive PWAS beta	93	Flat / weak
Figure 4	a-d	F4_loess_curves	Age-grid LOESS fitted protein trajectories.	figure_source	figure9_metscore2_protein_loess_curves_source.tsv	5	pspn	65.6167	-0.00694735	36833	30	ok	PSPN	0.0554243	1.85855e-17	4.36909e-17	16.7308	Positive PWAS beta	93	Flat / weak
Figure 4	a-d	F4_loess_curves	Age-grid LOESS fitted protein trajectories.	figure_source	figure9_metscore2_protein_loess_curves_source.tsv	5	pspn	66.1	-0.00494594	36833	30	ok	PSPN	0.0554243	1.85855e-17	4.36909e-17	16.7308	Positive PWAS beta	93	Flat / weak
Figure 4	a-d	F4_loess_curves	Age-grid LOESS fitted protein trajectories.	figure_source	figure9_metscore2_protein_loess_curves_source.tsv	5	pspn	66.5833	-0.00285122	36833	30	ok	PSPN	0.0554243	1.85855e-17	4.36909e-17	16.7308	Positive PWAS beta	93	Flat / weak
Figure 4	a-d	F4_loess_curves	Age-grid LOESS fitted protein trajectories.	figure_source	figure9_metscore2_protein_loess_curves_source.tsv	5	pspn	67.0667	-0.000671851	36833	30	ok	PSPN	0.0554243	1.85855e-17	4.36909e-17	16.7308	Positive PWAS beta	93	Flat / weak
Figure 4	a-d	F4_loess_curves	Age-grid LOESS fitted protein trajectories.	figure_source	figure9_metscore2_protein_loess_curves_source.tsv	5	pspn	67.55	0.00158061	36833	30	ok	PSPN	0.0554243	1.85855e-17	4.36909e-17	16.7308	Positive PWAS beta	93	Flat / weak
Figure 4	a-d	F4_loess_curves	Age-grid LOESS fitted protein trajectories.	figure_source	figure9_metscore2_protein_loess_curves_source.tsv	5	pspn	68.0333	0.00389191	36833	30	ok	PSPN	0.0554243	1.85855e-17	4.36909e-17	16.7308	Positive PWAS beta	93	Flat / weak
Figure 4	a-d	F4_loess_curves	Age-grid LOESS fitted protein trajectories.	figure_source	figure9_metscore2_protein_loess_curves_source.tsv	5	pspn	68.5167	0.00624698	36833	30	ok	PSPN	0.0554243	1.85855e-17	4.36909e-17	16.7308	Positive PWAS beta	93	Flat / weak
Figure 4	a-d	F4_loess_curves	Age-grid LOESS fitted protein trajectories.	figure_source	figure9_metscore2_protein_loess_curves_source.tsv	5	pspn	69	0.00863273	36833	30	ok	PSPN	0.0554243	1.85855e-17	4.36909e-17	16.7308	Positive PWAS beta	93	Flat / weak
Figure 4	a-d	F4_loess_curves	Age-grid LOESS fitted protein trajectories.	figure_source	figure9_metscore2_protein_loess_curves_source.tsv	5	ptk7	40	-0.0234838	36028	30	ok	PTK7	0.0824813	4.65149e-73	2.05753e-72	72.3324	Positive PWAS beta	93	Flat / weak
Figure 4	a-d	F4_loess_curves	Age-grid LOESS fitted protein trajectories.	figure_source	figure9_metscore2_protein_loess_curves_source.tsv	5	ptk7	40.4833	-0.0183688	36028	30	ok	PTK7	0.0824813	4.65149e-73	2.05753e-72	72.3324	Positive PWAS beta	93	Flat / weak
Figure 4	a-d	F4_loess_curves	Age-grid LOESS fitted protein trajectories.	figure_source	figure9_metscore2_protein_loess_curves_source.tsv	5	ptk7	40.9667	-0.013736	36028	30	ok	PTK7	0.0824813	4.65149e-73	2.05753e-72	72.3324	Positive PWAS beta	93	Flat / weak
Figure 4	a-d	F4_loess_curves	Age-grid LOESS fitted protein trajectories.	figure_source	figure9_metscore2_protein_loess_curves_source.tsv	5	ptk7	41.45	-0.0095684	36028	30	ok	PTK7	0.0824813	4.65149e-73	2.05753e-72	72.3324	Positive PWAS beta	93	Flat / weak
Figure 4	a-d	F4_loess_curves	Age-grid LOESS fitted protein trajectories.	figure_source	figure9_metscore2_protein_loess_curves_source.tsv	5	ptk7	41.9333	-0.00584407	36028	30	ok	PTK7	0.0824813	4.65149e-73	2.05753e-72	72.3324	Positive PWAS beta	93	Flat / weak
Figure 4	a-d	F4_loess_curves	Age-grid LOESS fitted protein trajectories.	figure_source	figure9_metscore2_protein_loess_curves_source.tsv	5	ptk7	42.4167	-0.00254172	36028	30	ok	PTK7	0.0824813	4.65149e-73	2.05753e-72	72.3324	Positive PWAS beta	93	Flat / weak
Figure 4	a-d	F4_loess_curves	Age-grid LOESS fitted protein trajectories.	figure_source	figure9_metscore2_protein_loess_curves_source.tsv	5	ptk7	42.9	0.000353518	36028	30	ok	PTK7	0.0824813	4.65149e-73	2.05753e-72	72.3324	Positive PWAS beta	93	Flat / weak
Figure 4	a-d	F4_loess_curves	Age-grid LOESS fitted protein trajectories.	figure_source	figure9_metscore2_protein_loess_curves_source.tsv	5	ptk7	43.3833	0.0028534	36028	30	ok	PTK7	0.0824813	4.65149e-73	2.05753e-72	72.3324	Positive PWAS beta	93	Flat / weak
Figure 4	a-d	F4_loess_curves	Age-grid LOESS fitted protein trajectories.	figure_source	figure9_metscore2_protein_loess_curves_source.tsv	5	ptk7	43.8667	0.00496815	36028	30	ok	PTK7	0.0824813	4.65149e-73	2.05753e-72	72.3324	Positive PWAS beta	93	Flat / weak
Figure 4	a-d	F4_loess_curves	Age-grid LOESS fitted protein trajectories.	figure_source	figure9_metscore2_protein_loess_curves_source.tsv	5	ptk7	44.35	0.00670643	36028	30	ok	PTK7	0.0824813	4.65149e-73	2.05753e-72	72.3324	Positive PWAS beta	93	Flat / weak
Figure 4	a-d	F4_loess_curves	Age-grid LOESS fitted protein trajectories.	figure_source	figure9_metscore2_protein_loess_curves_source.tsv	5	ptk7	44.8333	0.00807588	36028	30	ok	PTK7	0.0824813	4.65149e-73	2.05753e-72	72.3324	Positive PWAS beta	93	Flat / weak
Figure 4	a-d	F4_loess_curves	Age-grid LOESS fitted protein trajectories.	figure_source	figure9_metscore2_protein_loess_curves_source.tsv	5	ptk7	45.3167	0.00908226	36028	30	ok	PTK7	0.0824813	4.65149e-73	2.05753e-72	72.3324	Positive PWAS beta	93	Flat / weak
Figure 4	a-d	F4_loess_curves	Age-grid LOESS fitted protein trajectories.	figure_source	figure9_metscore2_protein_loess_curves_source.tsv	5	ptk7	45.8	0.00972391	36028	30	ok	PTK7	0.0824813	4.65149e-73	2.05753e-72	72.3324	Positive PWAS beta	93	Flat / weak
Figure 4	a-d	F4_loess_curves	Age-grid LOESS fitted protein trajectories.	figure_source	figure9_metscore2_protein_loess_curves_source.tsv	5	ptk7	46.2833	0.00999113	36028	30	ok	PTK7	0.0824813	4.65149e-73	2.05753e-72	72.3324	Positive PWAS beta	93	Flat / weak
Figure 4	a-d	F4_loess_curves	Age-grid LOESS fitted protein trajectories.	figure_source	figure9_metscore2_protein_loess_curves_source.tsv	5	ptk7	46.7667	0.00986753	36028	30	ok	PTK7	0.0824813	4.65149e-73	2.05753e-72	72.3324	Positive PWAS beta	93	Flat / weak
Figure 4	a-d	F4_loess_curves	Age-grid LOESS fitted protein trajectories.	figure_source	figure9_metscore2_protein_loess_curves_source.tsv	5	ptk7	47.25	0.00932915	36028	30	ok	PTK7	0.0824813	4.65149e-73	2.05753e-72	72.3324	Positive PWAS beta	93	Flat / weak
Figure 4	a-d	F4_loess_curves	Age-grid LOESS fitted protein trajectories.	figure_source	figure9_metscore2_protein_loess_curves_source.tsv	5	ptk7	47.7333	0.00834536	36028	30	ok	PTK7	0.0824813	4.65149e-73	2.05753e-72	72.3324	Positive PWAS beta	93	Flat / weak
Figure 4	a-d	F4_loess_curves	Age-grid LOESS fitted protein trajectories.	figure_source	figure9_metscore2_protein_loess_curves_source.tsv	5	ptk7	48.2167	0.00687913	36028	30	ok	PTK7	0.0824813	4.65149e-73	2.05753e-72	72.3324	Positive PWAS beta	93	Flat / weak
Figure 4	a-d	F4_loess_curves	Age-grid LOESS fitted protein trajectories.	figure_source	figure9_metscore2_protein_loess_curves_source.tsv	5	ptk7	48.7	0.00488604	36028	30	ok	PTK7	0.0824813	4.65149e-73	2.05753e-72	72.3324	Positive PWAS beta	93	Flat / weak
Figure 4	a-d	F4_loess_curves	Age-grid LOESS fitted protein trajectories.	figure_source	figure9_metscore2_protein_loess_curves_source.tsv	5	ptk7	49.1833	0.0023239	36028	30	ok	PTK7	0.0824813	4.65149e-73	2.05753e-72	72.3324	Positive PWAS beta	93	Flat / weak
Figure 4	a-d	F4_loess_curves	Age-grid LOESS fitted protein trajectories.	figure_source	figure9_metscore2_protein_loess_curves_source.tsv	5	ptk7	49.6667	-0.000795211	36028	30	ok	PTK7	0.0824813	4.65149e-73	2.05753e-72	72.3324	Positive PWAS beta	93	Flat / weak
Figure 4	a-d	F4_loess_curves	Age-grid LOESS fitted protein trajectories.	figure_source	figure9_metscore2_protein_loess_curves_source.tsv	5	ptk7	50.15	-0.00425396	36028	30	ok	PTK7	0.0824813	4.65149e-73	2.05753e-72	72.3324	Positive PWAS beta	93	Flat / weak
Figure 4	a-d	F4_loess_curves	Age-grid LOESS fitted protein trajectories.	figure_source	figure9_metscore2_protein_loess_curves_source.tsv	5	ptk7	50.6333	-0.0074484	36028	30	ok	PTK7	0.0824813	4.65149e-73	2.05753e-72	72.3324	Positive PWAS beta	93	Flat / weak
Figure 4	a-d	F4_loess_curves	Age-grid LOESS fitted protein trajectories.	figure_source	figure9_metscore2_protein_loess_curves_source.tsv	5	ptk7	51.1167	-0.0101929	36028	30	ok	PTK7	0.0824813	4.65149e-73	2.05753e-72	72.3324	Positive PWAS beta	93	Flat / weak
Figure 4	a-d	F4_loess_curves	Age-grid LOESS fitted protein trajectories.	figure_source	figure9_metscore2_protein_loess_curves_source.tsv	5	ptk7	51.6	-0.0127452	36028	30	ok	PTK7	0.0824813	4.65149e-73	2.05753e-72	72.3324	Positive PWAS beta	93	Flat / weak
Figure 4	a-d	F4_loess_curves	Age-grid LOESS fitted protein trajectories.	figure_source	figure9_metscore2_protein_loess_curves_source.tsv	5	ptk7	52.0833	-0.0150282	36028	30	ok	PTK7	0.0824813	4.65149e-73	2.05753e-72	72.3324	Positive PWAS beta	93	Flat / weak
Figure 4	a-d	F4_loess_curves	Age-grid LOESS fitted protein trajectories.	figure_source	figure9_metscore2_protein_loess_curves_source.tsv	5	ptk7	52.5667	-0.0171991	36028	30	ok	PTK7	0.0824813	4.65149e-73	2.05753e-72	72.3324	Positive PWAS beta	93	Flat / weak
Figure 4	a-d	F4_loess_curves	Age-grid LOESS fitted protein trajectories.	figure_source	figure9_metscore2_protein_loess_curves_source.tsv	5	ptk7	53.05	-0.0194577	36028	30	ok	PTK7	0.0824813	4.65149e-73	2.05753e-72	72.3324	Positive PWAS beta	93	Flat / weak
Figure 4	a-d	F4_loess_curves	Age-grid LOESS fitted protein trajectories.	figure_source	figure9_metscore2_protein_loess_curves_source.tsv	5	ptk7	53.5333	-0.0210744	36028	30	ok	PTK7	0.0824813	4.65149e-73	2.05753e-72	72.3324	Positive PWAS beta	93	Flat / weak
Figure 4	a-d	F4_loess_curves	Age-grid LOESS fitted protein trajectories.	figure_source	figure9_metscore2_protein_loess_curves_source.tsv	5	ptk7	54.0167	-0.0234727	36028	30	ok	PTK7	0.0824813	4.65149e-73	2.05753e-72	72.3324	Positive PWAS beta	93	Flat / weak
Figure 4	a-d	F4_loess_curves	Age-grid LOESS fitted protein trajectories.	figure_source	figure9_metscore2_protein_loess_curves_source.tsv	5	ptk7	54.5	-0.0247181	36028	30	ok	PTK7	0.0824813	4.65149e-73	2.05753e-72	72.3324	Positive PWAS beta	93	Flat / weak
Figure 4	a-d	F4_loess_curves	Age-grid LOESS fitted protein trajectories.	figure_source	figure9_metscore2_protein_loess_curves_source.tsv	5	ptk7	54.9833	-0.0270382	36028	30	ok	PTK7	0.0824813	4.65149e-73	2.05753e-72	72.3324	Positive PWAS beta	93	Flat / weak
Figure 4	a-d	F4_loess_curves	Age-grid LOESS fitted protein trajectories.	figure_source	figure9_metscore2_protein_loess_curves_source.tsv	5	ptk7	55.4667	-0.0285983	36028	30	ok	PTK7	0.0824813	4.65149e-73	2.05753e-72	72.3324	Positive PWAS beta	93	Flat / weak
Figure 4	a-d	F4_loess_curves	Age-grid LOESS fitted protein trajectories.	figure_source	figure9_metscore2_protein_loess_curves_source.tsv	5	ptk7	55.95	-0.0303604	36028	30	ok	PTK7	0.0824813	4.65149e-73	2.05753e-72	72.3324	Positive PWAS beta	93	Flat / weak
Figure 4	a-d	F4_loess_curves	Age-grid LOESS fitted protein trajectories.	figure_source	figure9_metscore2_protein_loess_curves_source.tsv	5	ptk7	56.4333	-0.0317933	36028	30	ok	PTK7	0.0824813	4.65149e-73	2.05753e-72	72.3324	Positive PWAS beta	93	Flat / weak
Figure 4	a-d	F4_loess_curves	Age-grid LOESS fitted protein trajectories.	figure_source	figure9_metscore2_protein_loess_curves_source.tsv	5	ptk7	56.9167	-0.0323708	36028	30	ok	PTK7	0.0824813	4.65149e-73	2.05753e-72	72.3324	Positive PWAS beta	93	Flat / weak
Figure 4	a-d	F4_loess_curves	Age-grid LOESS fitted protein trajectories.	figure_source	figure9_metscore2_protein_loess_curves_source.tsv	5	ptk7	57.4	-0.0330077	36028	30	ok	PTK7	0.0824813	4.65149e-73	2.05753e-72	72.3324	Positive PWAS beta	93	Flat / weak
Figure 4	a-d	F4_loess_curves	Age-grid LOESS fitted protein trajectories.	figure_source	figure9_metscore2_protein_loess_curves_source.tsv	5	ptk7	57.8833	-0.0326243	36028	30	ok	PTK7	0.0824813	4.65149e-73	2.05753e-72	72.3324	Positive PWAS beta	93	Flat / weak
Figure 4	a-d	F4_loess_curves	Age-grid LOESS fitted protein trajectories.	figure_source	figure9_metscore2_protein_loess_curves_source.tsv	5	ptk7	58.3667	-0.0323303	36028	30	ok	PTK7	0.0824813	4.65149e-73	2.05753e-72	72.3324	Positive PWAS beta	93	Flat / weak
Figure 4	a-d	F4_loess_curves	Age-grid LOESS fitted protein trajectories.	figure_source	figure9_metscore2_protein_loess_curves_source.tsv	5	ptk7	58.85	-0.0313098	36028	30	ok	PTK7	0.0824813	4.65149e-73	2.05753e-72	72.3324	Positive PWAS beta	93	Flat / weak
Figure 4	a-d	F4_loess_curves	Age-grid LOESS fitted protein trajectories.	figure_source	figure9_metscore2_protein_loess_curves_source.tsv	5	ptk7	59.3333	-0.029904	36028	30	ok	PTK7	0.0824813	4.65149e-73	2.05753e-72	72.3324	Positive PWAS beta	93	Flat / weak
Figure 4	a-d	F4_loess_curves	Age-grid LOESS fitted protein trajectories.	figure_source	figure9_metscore2_protein_loess_curves_source.tsv	5	ptk7	59.8167	-0.0281222	36028	30	ok	PTK7	0.0824813	4.65149e-73	2.05753e-72	72.3324	Positive PWAS beta	93	Flat / weak
Figure 4	a-d	F4_loess_curves	Age-grid LOESS fitted protein trajectories.	figure_source	figure9_metscore2_protein_loess_curves_source.tsv	5	ptk7	60.3	-0.0259045	36028	30	ok	PTK7	0.0824813	4.65149e-73	2.05753e-72	72.3324	Positive PWAS beta	93	Flat / weak
Figure 4	a-d	F4_loess_curves	Age-grid LOESS fitted protein trajectories.	figure_source	figure9_metscore2_protein_loess_curves_source.tsv	5	ptk7	60.7833	-0.0232416	36028	30	ok	PTK7	0.0824813	4.65149e-73	2.05753e-72	72.3324	Positive PWAS beta	93	Flat / weak
Figure 4	a-d	F4_loess_curves	Age-grid LOESS fitted protein trajectories.	figure_source	figure9_metscore2_protein_loess_curves_source.tsv	5	ptk7	61.2667	-0.0201349	36028	30	ok	PTK7	0.0824813	4.65149e-73	2.05753e-72	72.3324	Positive PWAS beta	93	Flat / weak
Figure 4	a-d	F4_loess_curves	Age-grid LOESS fitted protein trajectories.	figure_source	figure9_metscore2_protein_loess_curves_source.tsv	5	ptk7	61.75	-0.0165858	36028	30	ok	PTK7	0.0824813	4.65149e-73	2.05753e-72	72.3324	Positive PWAS beta	93	Flat / weak
Figure 4	a-d	F4_loess_curves	Age-grid LOESS fitted protein trajectories.	figure_source	figure9_metscore2_protein_loess_curves_source.tsv	5	ptk7	62.2333	-0.0125945	36028	30	ok	PTK7	0.0824813	4.65149e-73	2.05753e-72	72.3324	Positive PWAS beta	93	Flat / weak
Figure 4	a-d	F4_loess_curves	Age-grid LOESS fitted protein trajectories.	figure_source	figure9_metscore2_protein_loess_curves_source.tsv	5	ptk7	62.7167	-0.00816247	36028	30	ok	PTK7	0.0824813	4.65149e-73	2.05753e-72	72.3324	Positive PWAS beta	93	Flat / weak
Figure 4	a-d	F4_loess_curves	Age-grid LOESS fitted protein trajectories.	figure_source	figure9_metscore2_protein_loess_curves_source.tsv	5	ptk7	63.2	-0.00329203	36028	30	ok	PTK7	0.0824813	4.65149e-73	2.05753e-72	72.3324	Positive PWAS beta	93	Flat / weak
Figure 4	a-d	F4_loess_curves	Age-grid LOESS fitted protein trajectories.	figure_source	figure9_metscore2_protein_loess_curves_source.tsv	5	ptk7	63.6833	0.00201371	36028	30	ok	PTK7	0.0824813	4.65149e-73	2.05753e-72	72.3324	Positive PWAS beta	93	Flat / weak
Figure 4	a-d	F4_loess_curves	Age-grid LOESS fitted protein trajectories.	figure_source	figure9_metscore2_protein_loess_curves_source.tsv	5	ptk7	64.1667	0.00775118	36028	30	ok	PTK7	0.0824813	4.65149e-73	2.05753e-72	72.3324	Positive PWAS beta	93	Flat / weak
Figure 4	a-d	F4_loess_curves	Age-grid LOESS fitted protein trajectories.	figure_source	figure9_metscore2_protein_loess_curves_source.tsv	5	ptk7	64.65	0.0139179	36028	30	ok	PTK7	0.0824813	4.65149e-73	2.05753e-72	72.3324	Positive PWAS beta	93	Flat / weak
Figure 4	a-d	F4_loess_curves	Age-grid LOESS fitted protein trajectories.	figure_source	figure9_metscore2_protein_loess_curves_source.tsv	5	ptk7	65.1333	0.0205126	36028	30	ok	PTK7	0.0824813	4.65149e-73	2.05753e-72	72.3324	Positive PWAS beta	93	Flat / weak
Figure 4	a-d	F4_loess_curves	Age-grid LOESS fitted protein trajectories.	figure_source	figure9_metscore2_protein_loess_curves_source.tsv	5	ptk7	65.6167	0.0275337	36028	30	ok	PTK7	0.0824813	4.65149e-73	2.05753e-72	72.3324	Positive PWAS beta	93	Flat / weak
Figure 4	a-d	F4_loess_curves	Age-grid LOESS fitted protein trajectories.	figure_source	figure9_metscore2_protein_loess_curves_source.tsv	5	ptk7	66.1	0.0349794	36028	30	ok	PTK7	0.0824813	4.65149e-73	2.05753e-72	72.3324	Positive PWAS beta	93	Flat / weak
Figure 4	a-d	F4_loess_curves	Age-grid LOESS fitted protein trajectories.	figure_source	figure9_metscore2_protein_loess_curves_source.tsv	5	ptk7	66.5833	0.0428494	36028	30	ok	PTK7	0.0824813	4.65149e-73	2.05753e-72	72.3324	Positive PWAS beta	93	Flat / weak
Figure 4	a-d	F4_loess_curves	Age-grid LOESS fitted protein trajectories.	figure_source	figure9_metscore2_protein_loess_curves_source.tsv	5	ptk7	67.0667	0.0511455	36028	30	ok	PTK7	0.0824813	4.65149e-73	2.05753e-72	72.3324	Positive PWAS beta	93	Flat / weak
Figure 4	a-d	F4_loess_curves	Age-grid LOESS fitted protein trajectories.	figure_source	figure9_metscore2_protein_loess_curves_source.tsv	5	ptk7	67.55	0.0598704	36028	30	ok	PTK7	0.0824813	4.65149e-73	2.05753e-72	72.3324	Positive PWAS beta	93	Flat / weak
Figure 4	a-d	F4_loess_curves	Age-grid LOESS fitted protein trajectories.	figure_source	figure9_metscore2_protein_loess_curves_source.tsv	5	ptk7	68.0333	0.069027	36028	30	ok	PTK7	0.0824813	4.65149e-73	2.05753e-72	72.3324	Positive PWAS beta	93	Flat / weak
Figure 4	a-d	F4_loess_curves	Age-grid LOESS fitted protein trajectories.	figure_source	figure9_metscore2_protein_loess_curves_source.tsv	5	ptk7	68.5167	0.0786181	36028	30	ok	PTK7	0.0824813	4.65149e-73	2.05753e-72	72.3324	Positive PWAS beta	93	Flat / weak
Figure 4	a-d	F4_loess_curves	Age-grid LOESS fitted protein trajectories.	figure_source	figure9_metscore2_protein_loess_curves_source.tsv	5	ptk7	69	0.0886444	36028	30	ok	PTK7	0.0824813	4.65149e-73	2.05753e-72	72.3324	Positive PWAS beta	93	Flat / weak
Figure 4	a-d	F4_loess_curves	Age-grid LOESS fitted protein trajectories.	figure_source	figure9_metscore2_protein_loess_curves_source.tsv	5	ptx3	40	0.100779	36833	30	ok	PTX3	0.10612	7.15719e-120	4.32847e-119	119.145	Positive PWAS beta	93	Flat / weak
Figure 4	a-d	F4_loess_curves	Age-grid LOESS fitted protein trajectories.	figure_source	figure9_metscore2_protein_loess_curves_source.tsv	5	ptx3	40.4833	0.0918484	36833	30	ok	PTX3	0.10612	7.15719e-120	4.32847e-119	119.145	Positive PWAS beta	93	Flat / weak
Figure 4	a-d	F4_loess_curves	Age-grid LOESS fitted protein trajectories.	figure_source	figure9_metscore2_protein_loess_curves_source.tsv	5	ptx3	40.9667	0.0831826	36833	30	ok	PTX3	0.10612	7.15719e-120	4.32847e-119	119.145	Positive PWAS beta	93	Flat / weak
Figure 4	a-d	F4_loess_curves	Age-grid LOESS fitted protein trajectories.	figure_source	figure9_metscore2_protein_loess_curves_source.tsv	5	ptx3	41.45	0.074786	36833	30	ok	PTX3	0.10612	7.15719e-120	4.32847e-119	119.145	Positive PWAS beta	93	Flat / weak
Figure 4	a-d	F4_loess_curves	Age-grid LOESS fitted protein trajectories.	figure_source	figure9_metscore2_protein_loess_curves_source.tsv	5	ptx3	41.9333	0.0666621	36833	30	ok	PTX3	0.10612	7.15719e-120	4.32847e-119	119.145	Positive PWAS beta	93	Flat / weak
Figure 4	a-d	F4_loess_curves	Age-grid LOESS fitted protein trajectories.	figure_source	figure9_metscore2_protein_loess_curves_source.tsv	5	ptx3	42.4167	0.0588136	36833	30	ok	PTX3	0.10612	7.15719e-120	4.32847e-119	119.145	Positive PWAS beta	93	Flat / weak
Figure 4	a-d	F4_loess_curves	Age-grid LOESS fitted protein trajectories.	figure_source	figure9_metscore2_protein_loess_curves_source.tsv	5	ptx3	42.9	0.0512414	36833	30	ok	PTX3	0.10612	7.15719e-120	4.32847e-119	119.145	Positive PWAS beta	93	Flat / weak
Figure 4	a-d	F4_loess_curves	Age-grid LOESS fitted protein trajectories.	figure_source	figure9_metscore2_protein_loess_curves_source.tsv	5	ptx3	43.3833	0.0439457	36833	30	ok	PTX3	0.10612	7.15719e-120	4.32847e-119	119.145	Positive PWAS beta	93	Flat / weak
Figure 4	a-d	F4_loess_curves	Age-grid LOESS fitted protein trajectories.	figure_source	figure9_metscore2_protein_loess_curves_source.tsv	5	ptx3	43.8667	0.0369257	36833	30	ok	PTX3	0.10612	7.15719e-120	4.32847e-119	119.145	Positive PWAS beta	93	Flat / weak
Figure 4	a-d	F4_loess_curves	Age-grid LOESS fitted protein trajectories.	figure_source	figure9_metscore2_protein_loess_curves_source.tsv	5	ptx3	44.35	0.0301803	36833	30	ok	PTX3	0.10612	7.15719e-120	4.32847e-119	119.145	Positive PWAS beta	93	Flat / weak
Figure 4	a-d	F4_loess_curves	Age-grid LOESS fitted protein trajectories.	figure_source	figure9_metscore2_protein_loess_curves_source.tsv	5	ptx3	44.8333	0.02371	36833	30	ok	PTX3	0.10612	7.15719e-120	4.32847e-119	119.145	Positive PWAS beta	93	Flat / weak
Figure 4	a-d	F4_loess_curves	Age-grid LOESS fitted protein trajectories.	figure_source	figure9_metscore2_protein_loess_curves_source.tsv	5	ptx3	45.3167	0.0175168	36833	30	ok	PTX3	0.10612	7.15719e-120	4.32847e-119	119.145	Positive PWAS beta	93	Flat / weak
Figure 4	a-d	F4_loess_curves	Age-grid LOESS fitted protein trajectories.	figure_source	figure9_metscore2_protein_loess_curves_source.tsv	5	ptx3	45.8	0.0116029	36833	30	ok	PTX3	0.10612	7.15719e-120	4.32847e-119	119.145	Positive PWAS beta	93	Flat / weak
Figure 4	a-d	F4_loess_curves	Age-grid LOESS fitted protein trajectories.	figure_source	figure9_metscore2_protein_loess_curves_source.tsv	5	ptx3	46.2833	0.00597117	36833	30	ok	PTX3	0.10612	7.15719e-120	4.32847e-119	119.145	Positive PWAS beta	93	Flat / weak
Figure 4	a-d	F4_loess_curves	Age-grid LOESS fitted protein trajectories.	figure_source	figure9_metscore2_protein_loess_curves_source.tsv	5	ptx3	46.7667	0.000621561	36833	30	ok	PTX3	0.10612	7.15719e-120	4.32847e-119	119.145	Positive PWAS beta	93	Flat / weak
Figure 4	a-d	F4_loess_curves	Age-grid LOESS fitted protein trajectories.	figure_source	figure9_metscore2_protein_loess_curves_source.tsv	5	ptx3	47.25	-0.00444952	36833	30	ok	PTX3	0.10612	7.15719e-120	4.32847e-119	119.145	Positive PWAS beta	93	Flat / weak
Figure 4	a-d	F4_loess_curves	Age-grid LOESS fitted protein trajectories.	figure_source	figure9_metscore2_protein_loess_curves_source.tsv	5	ptx3	47.7333	-0.00924369	36833	30	ok	PTX3	0.10612	7.15719e-120	4.32847e-119	119.145	Positive PWAS beta	93	Flat / weak
Figure 4	a-d	F4_loess_curves	Age-grid LOESS fitted protein trajectories.	figure_source	figure9_metscore2_protein_loess_curves_source.tsv	5	ptx3	48.2167	-0.0137582	36833	30	ok	PTX3	0.10612	7.15719e-120	4.32847e-119	119.145	Positive PWAS beta	93	Flat / weak
Figure 4	a-d	F4_loess_curves	Age-grid LOESS fitted protein trajectories.	figure_source	figure9_metscore2_protein_loess_curves_source.tsv	5	ptx3	48.7	-0.0179865	36833	30	ok	PTX3	0.10612	7.15719e-120	4.32847e-119	119.145	Positive PWAS beta	93	Flat / weak
Figure 4	a-d	F4_loess_curves	Age-grid LOESS fitted protein trajectories.	figure_source	figure9_metscore2_protein_loess_curves_source.tsv	5	ptx3	49.1833	-0.0219141	36833	30	ok	PTX3	0.10612	7.15719e-120	4.32847e-119	119.145	Positive PWAS beta	93	Flat / weak
Figure 4	a-d	F4_loess_curves	Age-grid LOESS fitted protein trajectories.	figure_source	figure9_metscore2_protein_loess_curves_source.tsv	5	ptx3	49.6667	-0.025508	36833	30	ok	PTX3	0.10612	7.15719e-120	4.32847e-119	119.145	Positive PWAS beta	93	Flat / weak
Figure 4	a-d	F4_loess_curves	Age-grid LOESS fitted protein trajectories.	figure_source	figure9_metscore2_protein_loess_curves_source.tsv	5	ptx3	50.15	-0.028709	36833	30	ok	PTX3	0.10612	7.15719e-120	4.32847e-119	119.145	Positive PWAS beta	93	Flat / weak
Figure 4	a-d	F4_loess_curves	Age-grid LOESS fitted protein trajectories.	figure_source	figure9_metscore2_protein_loess_curves_source.tsv	5	ptx3	50.6333	-0.0314072	36833	30	ok	PTX3	0.10612	7.15719e-120	4.32847e-119	119.145	Positive PWAS beta	93	Flat / weak
Figure 4	a-d	F4_loess_curves	Age-grid LOESS fitted protein trajectories.	figure_source	figure9_metscore2_protein_loess_curves_source.tsv	5	ptx3	51.1167	-0.0338221	36833	30	ok	PTX3	0.10612	7.15719e-120	4.32847e-119	119.145	Positive PWAS beta	93	Flat / weak
Figure 4	a-d	F4_loess_curves	Age-grid LOESS fitted protein trajectories.	figure_source	figure9_metscore2_protein_loess_curves_source.tsv	5	ptx3	51.6	-0.0361389	36833	30	ok	PTX3	0.10612	7.15719e-120	4.32847e-119	119.145	Positive PWAS beta	93	Flat / weak
Figure 4	a-d	F4_loess_curves	Age-grid LOESS fitted protein trajectories.	figure_source	figure9_metscore2_protein_loess_curves_source.tsv	5	ptx3	52.0833	-0.0383744	36833	30	ok	PTX3	0.10612	7.15719e-120	4.32847e-119	119.145	Positive PWAS beta	93	Flat / weak
Figure 4	a-d	F4_loess_curves	Age-grid LOESS fitted protein trajectories.	figure_source	figure9_metscore2_protein_loess_curves_source.tsv	5	ptx3	52.5667	-0.0403303	36833	30	ok	PTX3	0.10612	7.15719e-120	4.32847e-119	119.145	Positive PWAS beta	93	Flat / weak
Figure 4	a-d	F4_loess_curves	Age-grid LOESS fitted protein trajectories.	figure_source	figure9_metscore2_protein_loess_curves_source.tsv	5	ptx3	53.05	-0.0422671	36833	30	ok	PTX3	0.10612	7.15719e-120	4.32847e-119	119.145	Positive PWAS beta	93	Flat / weak
Figure 4	a-d	F4_loess_curves	Age-grid LOESS fitted protein trajectories.	figure_source	figure9_metscore2_protein_loess_curves_source.tsv	5	ptx3	53.5333	-0.0435822	36833	30	ok	PTX3	0.10612	7.15719e-120	4.32847e-119	119.145	Positive PWAS beta	93	Flat / weak
Figure 4	a-d	F4_loess_curves	Age-grid LOESS fitted protein trajectories.	figure_source	figure9_metscore2_protein_loess_curves_source.tsv	5	ptx3	54.0167	-0.0447577	36833	30	ok	PTX3	0.10612	7.15719e-120	4.32847e-119	119.145	Positive PWAS beta	93	Flat / weak
Figure 4	a-d	F4_loess_curves	Age-grid LOESS fitted protein trajectories.	figure_source	figure9_metscore2_protein_loess_curves_source.tsv	5	ptx3	54.5	-0.0451124	36833	30	ok	PTX3	0.10612	7.15719e-120	4.32847e-119	119.145	Positive PWAS beta	93	Flat / weak
Figure 4	a-d	F4_loess_curves	Age-grid LOESS fitted protein trajectories.	figure_source	figure9_metscore2_protein_loess_curves_source.tsv	5	ptx3	54.9833	-0.0453475	36833	30	ok	PTX3	0.10612	7.15719e-120	4.32847e-119	119.145	Positive PWAS beta	93	Flat / weak
Figure 4	a-d	F4_loess_curves	Age-grid LOESS fitted protein trajectories.	figure_source	figure9_metscore2_protein_loess_curves_source.tsv	5	ptx3	55.4667	-0.0450236	36833	30	ok	PTX3	0.10612	7.15719e-120	4.32847e-119	119.145	Positive PWAS beta	93	Flat / weak
Figure 4	a-d	F4_loess_curves	Age-grid LOESS fitted protein trajectories.	figure_source	figure9_metscore2_protein_loess_curves_source.tsv	5	ptx3	55.95	-0.0447806	36833	30	ok	PTX3	0.10612	7.15719e-120	4.32847e-119	119.145	Positive PWAS beta	93	Flat / weak
Figure 4	a-d	F4_loess_curves	Age-grid LOESS fitted protein trajectories.	figure_source	figure9_metscore2_protein_loess_curves_source.tsv	5	ptx3	56.4333	-0.0441476	36833	30	ok	PTX3	0.10612	7.15719e-120	4.32847e-119	119.145	Positive PWAS beta	93	Flat / weak
Figure 4	a-d	F4_loess_curves	Age-grid LOESS fitted protein trajectories.	figure_source	figure9_metscore2_protein_loess_curves_source.tsv	5	ptx3	56.9167	-0.0434916	36833	30	ok	PTX3	0.10612	7.15719e-120	4.32847e-119	119.145	Positive PWAS beta	93	Flat / weak
Figure 4	a-d	F4_loess_curves	Age-grid LOESS fitted protein trajectories.	figure_source	figure9_metscore2_protein_loess_curves_source.tsv	5	ptx3	57.4	-0.0423737	36833	30	ok	PTX3	0.10612	7.15719e-120	4.32847e-119	119.145	Positive PWAS beta	93	Flat / weak
Figure 4	a-d	F4_loess_curves	Age-grid LOESS fitted protein trajectories.	figure_source	figure9_metscore2_protein_loess_curves_source.tsv	5	ptx3	57.8833	-0.040967	36833	30	ok	PTX3	0.10612	7.15719e-120	4.32847e-119	119.145	Positive PWAS beta	93	Flat / weak
Figure 4	a-d	F4_loess_curves	Age-grid LOESS fitted protein trajectories.	figure_source	figure9_metscore2_protein_loess_curves_source.tsv	5	ptx3	58.3667	-0.039268	36833	30	ok	PTX3	0.10612	7.15719e-120	4.32847e-119	119.145	Positive PWAS beta	93	Flat / weak
Figure 4	a-d	F4_loess_curves	Age-grid LOESS fitted protein trajectories.	figure_source	figure9_metscore2_protein_loess_curves_source.tsv	5	ptx3	58.85	-0.0371108	36833	30	ok	PTX3	0.10612	7.15719e-120	4.32847e-119	119.145	Positive PWAS beta	93	Flat / weak
Figure 4	a-d	F4_loess_curves	Age-grid LOESS fitted protein trajectories.	figure_source	figure9_metscore2_protein_loess_curves_source.tsv	5	ptx3	59.3333	-0.0344771	36833	30	ok	PTX3	0.10612	7.15719e-120	4.32847e-119	119.145	Positive PWAS beta	93	Flat / weak
Figure 4	a-d	F4_loess_curves	Age-grid LOESS fitted protein trajectories.	figure_source	figure9_metscore2_protein_loess_curves_source.tsv	5	ptx3	59.8167	-0.0315102	36833	30	ok	PTX3	0.10612	7.15719e-120	4.32847e-119	119.145	Positive PWAS beta	93	Flat / weak
Figure 4	a-d	F4_loess_curves	Age-grid LOESS fitted protein trajectories.	figure_source	figure9_metscore2_protein_loess_curves_source.tsv	5	ptx3	60.3	-0.0282124	36833	30	ok	PTX3	0.10612	7.15719e-120	4.32847e-119	119.145	Positive PWAS beta	93	Flat / weak
Figure 4	a-d	F4_loess_curves	Age-grid LOESS fitted protein trajectories.	figure_source	figure9_metscore2_protein_loess_curves_source.tsv	5	ptx3	60.7833	-0.0245783	36833	30	ok	PTX3	0.10612	7.15719e-120	4.32847e-119	119.145	Positive PWAS beta	93	Flat / weak
Figure 4	a-d	F4_loess_curves	Age-grid LOESS fitted protein trajectories.	figure_source	figure9_metscore2_protein_loess_curves_source.tsv	5	ptx3	61.2667	-0.0206042	36833	30	ok	PTX3	0.10612	7.15719e-120	4.32847e-119	119.145	Positive PWAS beta	93	Flat / weak
Figure 4	a-d	F4_loess_curves	Age-grid LOESS fitted protein trajectories.	figure_source	figure9_metscore2_protein_loess_curves_source.tsv	5	ptx3	61.75	-0.0162862	36833	30	ok	PTX3	0.10612	7.15719e-120	4.32847e-119	119.145	Positive PWAS beta	93	Flat / weak
Figure 4	a-d	F4_loess_curves	Age-grid LOESS fitted protein trajectories.	figure_source	figure9_metscore2_protein_loess_curves_source.tsv	5	ptx3	62.2333	-0.011621	36833	30	ok	PTX3	0.10612	7.15719e-120	4.32847e-119	119.145	Positive PWAS beta	93	Flat / weak
Figure 4	a-d	F4_loess_curves	Age-grid LOESS fitted protein trajectories.	figure_source	figure9_metscore2_protein_loess_curves_source.tsv	5	ptx3	62.7167	-0.00660793	36833	30	ok	PTX3	0.10612	7.15719e-120	4.32847e-119	119.145	Positive PWAS beta	93	Flat / weak
Figure 4	a-d	F4_loess_curves	Age-grid LOESS fitted protein trajectories.	figure_source	figure9_metscore2_protein_loess_curves_source.tsv	5	ptx3	63.2	-0.00124808	36833	30	ok	PTX3	0.10612	7.15719e-120	4.32847e-119	119.145	Positive PWAS beta	93	Flat / weak
Figure 4	a-d	F4_loess_curves	Age-grid LOESS fitted protein trajectories.	figure_source	figure9_metscore2_protein_loess_curves_source.tsv	5	ptx3	63.6833	0.00445783	36833	30	ok	PTX3	0.10612	7.15719e-120	4.32847e-119	119.145	Positive PWAS beta	93	Flat / weak
Figure 4	a-d	F4_loess_curves	Age-grid LOESS fitted protein trajectories.	figure_source	figure9_metscore2_protein_loess_curves_source.tsv	5	ptx3	64.1667	0.0105093	36833	30	ok	PTX3	0.10612	7.15719e-120	4.32847e-119	119.145	Positive PWAS beta	93	Flat / weak
Figure 4	a-d	F4_loess_curves	Age-grid LOESS fitted protein trajectories.	figure_source	figure9_metscore2_protein_loess_curves_source.tsv	5	ptx3	64.65	0.0169071	36833	30	ok	PTX3	0.10612	7.15719e-120	4.32847e-119	119.145	Positive PWAS beta	93	Flat / weak
Figure 4	a-d	F4_loess_curves	Age-grid LOESS fitted protein trajectories.	figure_source	figure9_metscore2_protein_loess_curves_source.tsv	5	ptx3	65.1333	0.0236528	36833	30	ok	PTX3	0.10612	7.15719e-120	4.32847e-119	119.145	Positive PWAS beta	93	Flat / weak
Figure 4	a-d	F4_loess_curves	Age-grid LOESS fitted protein trajectories.	figure_source	figure9_metscore2_protein_loess_curves_source.tsv	5	ptx3	65.6167	0.0307472	36833	30	ok	PTX3	0.10612	7.15719e-120	4.32847e-119	119.145	Positive PWAS beta	93	Flat / weak
Figure 4	a-d	F4_loess_curves	Age-grid LOESS fitted protein trajectories.	figure_source	figure9_metscore2_protein_loess_curves_source.tsv	5	ptx3	66.1	0.0381893	36833	30	ok	PTX3	0.10612	7.15719e-120	4.32847e-119	119.145	Positive PWAS beta	93	Flat / weak
Figure 4	a-d	F4_loess_curves	Age-grid LOESS fitted protein trajectories.	figure_source	figure9_metscore2_protein_loess_curves_source.tsv	5	ptx3	66.5833	0.0459776	36833	30	ok	PTX3	0.10612	7.15719e-120	4.32847e-119	119.145	Positive PWAS beta	93	Flat / weak
Figure 4	a-d	F4_loess_curves	Age-grid LOESS fitted protein trajectories.	figure_source	figure9_metscore2_protein_loess_curves_source.tsv	5	ptx3	67.0667	0.0541097	36833	30	ok	PTX3	0.10612	7.15719e-120	4.32847e-119	119.145	Positive PWAS beta	93	Flat / weak
Figure 4	a-d	F4_loess_curves	Age-grid LOESS fitted protein trajectories.	figure_source	figure9_metscore2_protein_loess_curves_source.tsv	5	ptx3	67.55	0.0625834	36833	30	ok	PTX3	0.10612	7.15719e-120	4.32847e-119	119.145	Positive PWAS beta	93	Flat / weak
Figure 4	a-d	F4_loess_curves	Age-grid LOESS fitted protein trajectories.	figure_source	figure9_metscore2_protein_loess_curves_source.tsv	5	ptx3	68.0333	0.0713977	36833	30	ok	PTX3	0.10612	7.15719e-120	4.32847e-119	119.145	Positive PWAS beta	93	Flat / weak
Figure 4	a-d	F4_loess_curves	Age-grid LOESS fitted protein trajectories.	figure_source	figure9_metscore2_protein_loess_curves_source.tsv	5	ptx3	68.5167	0.0805517	36833	30	ok	PTX3	0.10612	7.15719e-120	4.32847e-119	119.145	Positive PWAS beta	93	Flat / weak
Figure 4	a-d	F4_loess_curves	Age-grid LOESS fitted protein trajectories.	figure_source	figure9_metscore2_protein_loess_curves_source.tsv	5	ptx3	69	0.0900451	36833	30	ok	PTX3	0.10612	7.15719e-120	4.32847e-119	119.145	Positive PWAS beta	93	Flat / weak
Figure 4	a-d	F4_loess_curves	Age-grid LOESS fitted protein trajectories.	figure_source	figure9_metscore2_protein_loess_curves_source.tsv	5	qpct	40	-0.0183261	36941	30	ok	QPCT	0.163008	3.63251e-267	4.97126e-266	266.44	Positive PWAS beta	93	Flat / weak
Figure 4	a-d	F4_loess_curves	Age-grid LOESS fitted protein trajectories.	figure_source	figure9_metscore2_protein_loess_curves_source.tsv	5	qpct	40.4833	-0.0185497	36941	30	ok	QPCT	0.163008	3.63251e-267	4.97126e-266	266.44	Positive PWAS beta	93	Flat / weak
Figure 4	a-d	F4_loess_curves	Age-grid LOESS fitted protein trajectories.	figure_source	figure9_metscore2_protein_loess_curves_source.tsv	5	qpct	40.9667	-0.0189987	36941	30	ok	QPCT	0.163008	3.63251e-267	4.97126e-266	266.44	Positive PWAS beta	93	Flat / weak
Figure 4	a-d	F4_loess_curves	Age-grid LOESS fitted protein trajectories.	figure_source	figure9_metscore2_protein_loess_curves_source.tsv	5	qpct	41.45	-0.0196611	36941	30	ok	QPCT	0.163008	3.63251e-267	4.97126e-266	266.44	Positive PWAS beta	93	Flat / weak
Figure 4	a-d	F4_loess_curves	Age-grid LOESS fitted protein trajectories.	figure_source	figure9_metscore2_protein_loess_curves_source.tsv	5	qpct	41.9333	-0.0205207	36941	30	ok	QPCT	0.163008	3.63251e-267	4.97126e-266	266.44	Positive PWAS beta	93	Flat / weak
Figure 4	a-d	F4_loess_curves	Age-grid LOESS fitted protein trajectories.	figure_source	figure9_metscore2_protein_loess_curves_source.tsv	5	qpct	42.4167	-0.0215612	36941	30	ok	QPCT	0.163008	3.63251e-267	4.97126e-266	266.44	Positive PWAS beta	93	Flat / weak
Figure 4	a-d	F4_loess_curves	Age-grid LOESS fitted protein trajectories.	figure_source	figure9_metscore2_protein_loess_curves_source.tsv	5	qpct	42.9	-0.0227695	36941	30	ok	QPCT	0.163008	3.63251e-267	4.97126e-266	266.44	Positive PWAS beta	93	Flat / weak
Figure 4	a-d	F4_loess_curves	Age-grid LOESS fitted protein trajectories.	figure_source	figure9_metscore2_protein_loess_curves_source.tsv	5	qpct	43.3833	-0.0241332	36941	30	ok	QPCT	0.163008	3.63251e-267	4.97126e-266	266.44	Positive PWAS beta	93	Flat / weak
Figure 4	a-d	F4_loess_curves	Age-grid LOESS fitted protein trajectories.	figure_source	figure9_metscore2_protein_loess_curves_source.tsv	5	qpct	43.8667	-0.0256377	36941	30	ok	QPCT	0.163008	3.63251e-267	4.97126e-266	266.44	Positive PWAS beta	93	Flat / weak
Figure 4	a-d	F4_loess_curves	Age-grid LOESS fitted protein trajectories.	figure_source	figure9_metscore2_protein_loess_curves_source.tsv	5	qpct	44.35	-0.0272676	36941	30	ok	QPCT	0.163008	3.63251e-267	4.97126e-266	266.44	Positive PWAS beta	93	Flat / weak
Figure 4	a-d	F4_loess_curves	Age-grid LOESS fitted protein trajectories.	figure_source	figure9_metscore2_protein_loess_curves_source.tsv	5	qpct	44.8333	-0.0290092	36941	30	ok	QPCT	0.163008	3.63251e-267	4.97126e-266	266.44	Positive PWAS beta	93	Flat / weak
Figure 4	a-d	F4_loess_curves	Age-grid LOESS fitted protein trajectories.	figure_source	figure9_metscore2_protein_loess_curves_source.tsv	5	qpct	45.3167	-0.0308503	36941	30	ok	QPCT	0.163008	3.63251e-267	4.97126e-266	266.44	Positive PWAS beta	93	Flat / weak
Figure 4	a-d	F4_loess_curves	Age-grid LOESS fitted protein trajectories.	figure_source	figure9_metscore2_protein_loess_curves_source.tsv	5	qpct	45.8	-0.0327834	36941	30	ok	QPCT	0.163008	3.63251e-267	4.97126e-266	266.44	Positive PWAS beta	93	Flat / weak
Figure 4	a-d	F4_loess_curves	Age-grid LOESS fitted protein trajectories.	figure_source	figure9_metscore2_protein_loess_curves_source.tsv	5	qpct	46.2833	-0.0348054	36941	30	ok	QPCT	0.163008	3.63251e-267	4.97126e-266	266.44	Positive PWAS beta	93	Flat / weak
Figure 4	a-d	F4_loess_curves	Age-grid LOESS fitted protein trajectories.	figure_source	figure9_metscore2_protein_loess_curves_source.tsv	5	qpct	46.7667	-0.0369211	36941	30	ok	QPCT	0.163008	3.63251e-267	4.97126e-266	266.44	Positive PWAS beta	93	Flat / weak
Figure 4	a-d	F4_loess_curves	Age-grid LOESS fitted protein trajectories.	figure_source	figure9_metscore2_protein_loess_curves_source.tsv	5	qpct	47.25	-0.0391448	36941	30	ok	QPCT	0.163008	3.63251e-267	4.97126e-266	266.44	Positive PWAS beta	93	Flat / weak
Figure 4	a-d	F4_loess_curves	Age-grid LOESS fitted protein trajectories.	figure_source	figure9_metscore2_protein_loess_curves_source.tsv	5	qpct	47.7333	-0.0415053	36941	30	ok	QPCT	0.163008	3.63251e-267	4.97126e-266	266.44	Positive PWAS beta	93	Flat / weak
Figure 4	a-d	F4_loess_curves	Age-grid LOESS fitted protein trajectories.	figure_source	figure9_metscore2_protein_loess_curves_source.tsv	5	qpct	48.2167	-0.0440501	36941	30	ok	QPCT	0.163008	3.63251e-267	4.97126e-266	266.44	Positive PWAS beta	93	Flat / weak
Figure 4	a-d	F4_loess_curves	Age-grid LOESS fitted protein trajectories.	figure_source	figure9_metscore2_protein_loess_curves_source.tsv	5	qpct	48.7	-0.0468413	36941	30	ok	QPCT	0.163008	3.63251e-267	4.97126e-266	266.44	Positive PWAS beta	93	Flat / weak
Figure 4	a-d	F4_loess_curves	Age-grid LOESS fitted protein trajectories.	figure_source	figure9_metscore2_protein_loess_curves_source.tsv	5	qpct	49.1833	-0.0499525	36941	30	ok	QPCT	0.163008	3.63251e-267	4.97126e-266	266.44	Positive PWAS beta	93	Flat / weak
Figure 4	a-d	F4_loess_curves	Age-grid LOESS fitted protein trajectories.	figure_source	figure9_metscore2_protein_loess_curves_source.tsv	5	qpct	49.6667	-0.0534563	36941	30	ok	QPCT	0.163008	3.63251e-267	4.97126e-266	266.44	Positive PWAS beta	93	Flat / weak
Figure 4	a-d	F4_loess_curves	Age-grid LOESS fitted protein trajectories.	figure_source	figure9_metscore2_protein_loess_curves_source.tsv	5	qpct	50.15	-0.0573233	36941	30	ok	QPCT	0.163008	3.63251e-267	4.97126e-266	266.44	Positive PWAS beta	93	Flat / weak
Figure 4	a-d	F4_loess_curves	Age-grid LOESS fitted protein trajectories.	figure_source	figure9_metscore2_protein_loess_curves_source.tsv	5	qpct	50.6333	-0.0610256	36941	30	ok	QPCT	0.163008	3.63251e-267	4.97126e-266	266.44	Positive PWAS beta	93	Flat / weak
Figure 4	a-d	F4_loess_curves	Age-grid LOESS fitted protein trajectories.	figure_source	figure9_metscore2_protein_loess_curves_source.tsv	5	qpct	51.1167	-0.0642074	36941	30	ok	QPCT	0.163008	3.63251e-267	4.97126e-266	266.44	Positive PWAS beta	93	Flat / weak
Figure 4	a-d	F4_loess_curves	Age-grid LOESS fitted protein trajectories.	figure_source	figure9_metscore2_protein_loess_curves_source.tsv	5	qpct	51.6	-0.0672169	36941	30	ok	QPCT	0.163008	3.63251e-267	4.97126e-266	266.44	Positive PWAS beta	93	Flat / weak
Figure 4	a-d	F4_loess_curves	Age-grid LOESS fitted protein trajectories.	figure_source	figure9_metscore2_protein_loess_curves_source.tsv	5	qpct	52.0833	-0.0694909	36941	30	ok	QPCT	0.163008	3.63251e-267	4.97126e-266	266.44	Positive PWAS beta	93	Flat / weak
Figure 4	a-d	F4_loess_curves	Age-grid LOESS fitted protein trajectories.	figure_source	figure9_metscore2_protein_loess_curves_source.tsv	5	qpct	52.5667	-0.0714212	36941	30	ok	QPCT	0.163008	3.63251e-267	4.97126e-266	266.44	Positive PWAS beta	93	Flat / weak
Figure 4	a-d	F4_loess_curves	Age-grid LOESS fitted protein trajectories.	figure_source	figure9_metscore2_protein_loess_curves_source.tsv	5	qpct	53.05	-0.072783	36941	30	ok	QPCT	0.163008	3.63251e-267	4.97126e-266	266.44	Positive PWAS beta	93	Flat / weak
Figure 4	a-d	F4_loess_curves	Age-grid LOESS fitted protein trajectories.	figure_source	figure9_metscore2_protein_loess_curves_source.tsv	5	qpct	53.5333	-0.0731673	36941	30	ok	QPCT	0.163008	3.63251e-267	4.97126e-266	266.44	Positive PWAS beta	93	Flat / weak
Figure 4	a-d	F4_loess_curves	Age-grid LOESS fitted protein trajectories.	figure_source	figure9_metscore2_protein_loess_curves_source.tsv	5	qpct	54.0167	-0.0736613	36941	30	ok	QPCT	0.163008	3.63251e-267	4.97126e-266	266.44	Positive PWAS beta	93	Flat / weak
Figure 4	a-d	F4_loess_curves	Age-grid LOESS fitted protein trajectories.	figure_source	figure9_metscore2_protein_loess_curves_source.tsv	5	qpct	54.5	-0.0726736	36941	30	ok	QPCT	0.163008	3.63251e-267	4.97126e-266	266.44	Positive PWAS beta	93	Flat / weak
Figure 4	a-d	F4_loess_curves	Age-grid LOESS fitted protein trajectories.	figure_source	figure9_metscore2_protein_loess_curves_source.tsv	5	qpct	54.9833	-0.0719086	36941	30	ok	QPCT	0.163008	3.63251e-267	4.97126e-266	266.44	Positive PWAS beta	93	Flat / weak
Figure 4	a-d	F4_loess_curves	Age-grid LOESS fitted protein trajectories.	figure_source	figure9_metscore2_protein_loess_curves_source.tsv	5	qpct	55.4667	-0.0701803	36941	30	ok	QPCT	0.163008	3.63251e-267	4.97126e-266	266.44	Positive PWAS beta	93	Flat / weak
Figure 4	a-d	F4_loess_curves	Age-grid LOESS fitted protein trajectories.	figure_source	figure9_metscore2_protein_loess_curves_source.tsv	5	qpct	55.95	-0.0684513	36941	30	ok	QPCT	0.163008	3.63251e-267	4.97126e-266	266.44	Positive PWAS beta	93	Flat / weak
Figure 4	a-d	F4_loess_curves	Age-grid LOESS fitted protein trajectories.	figure_source	figure9_metscore2_protein_loess_curves_source.tsv	5	qpct	56.4333	-0.0662089	36941	30	ok	QPCT	0.163008	3.63251e-267	4.97126e-266	266.44	Positive PWAS beta	93	Flat / weak
Figure 4	a-d	F4_loess_curves	Age-grid LOESS fitted protein trajectories.	figure_source	figure9_metscore2_protein_loess_curves_source.tsv	5	qpct	56.9167	-0.0631854	36941	30	ok	QPCT	0.163008	3.63251e-267	4.97126e-266	266.44	Positive PWAS beta	93	Flat / weak
Figure 4	a-d	F4_loess_curves	Age-grid LOESS fitted protein trajectories.	figure_source	figure9_metscore2_protein_loess_curves_source.tsv	5	qpct	57.4	-0.0600188	36941	30	ok	QPCT	0.163008	3.63251e-267	4.97126e-266	266.44	Positive PWAS beta	93	Flat / weak
Figure 4	a-d	F4_loess_curves	Age-grid LOESS fitted protein trajectories.	figure_source	figure9_metscore2_protein_loess_curves_source.tsv	5	qpct	57.8833	-0.0556063	36941	30	ok	QPCT	0.163008	3.63251e-267	4.97126e-266	266.44	Positive PWAS beta	93	Flat / weak
Figure 4	a-d	F4_loess_curves	Age-grid LOESS fitted protein trajectories.	figure_source	figure9_metscore2_protein_loess_curves_source.tsv	5	qpct	58.3667	-0.0509744	36941	30	ok	QPCT	0.163008	3.63251e-267	4.97126e-266	266.44	Positive PWAS beta	93	Flat / weak
Figure 4	a-d	F4_loess_curves	Age-grid LOESS fitted protein trajectories.	figure_source	figure9_metscore2_protein_loess_curves_source.tsv	5	qpct	58.85	-0.0452544	36941	30	ok	QPCT	0.163008	3.63251e-267	4.97126e-266	266.44	Positive PWAS beta	93	Flat / weak
Figure 4	a-d	F4_loess_curves	Age-grid LOESS fitted protein trajectories.	figure_source	figure9_metscore2_protein_loess_curves_source.tsv	5	qpct	59.3333	-0.0387081	36941	30	ok	QPCT	0.163008	3.63251e-267	4.97126e-266	266.44	Positive PWAS beta	93	Flat / weak
Figure 4	a-d	F4_loess_curves	Age-grid LOESS fitted protein trajectories.	figure_source	figure9_metscore2_protein_loess_curves_source.tsv	5	qpct	59.8167	-0.0316753	36941	30	ok	QPCT	0.163008	3.63251e-267	4.97126e-266	266.44	Positive PWAS beta	93	Flat / weak
Figure 4	a-d	F4_loess_curves	Age-grid LOESS fitted protein trajectories.	figure_source	figure9_metscore2_protein_loess_curves_source.tsv	5	qpct	60.3	-0.0242142	36941	30	ok	QPCT	0.163008	3.63251e-267	4.97126e-266	266.44	Positive PWAS beta	93	Flat / weak
Figure 4	a-d	F4_loess_curves	Age-grid LOESS fitted protein trajectories.	figure_source	figure9_metscore2_protein_loess_curves_source.tsv	5	qpct	60.7833	-0.0163216	36941	30	ok	QPCT	0.163008	3.63251e-267	4.97126e-266	266.44	Positive PWAS beta	93	Flat / weak
Figure 4	a-d	F4_loess_curves	Age-grid LOESS fitted protein trajectories.	figure_source	figure9_metscore2_protein_loess_curves_source.tsv	5	qpct	61.2667	-0.0079849	36941	30	ok	QPCT	0.163008	3.63251e-267	4.97126e-266	266.44	Positive PWAS beta	93	Flat / weak
Figure 4	a-d	F4_loess_curves	Age-grid LOESS fitted protein trajectories.	figure_source	figure9_metscore2_protein_loess_curves_source.tsv	5	qpct	61.75	0.00081009	36941	30	ok	QPCT	0.163008	3.63251e-267	4.97126e-266	266.44	Positive PWAS beta	93	Flat / weak
Figure 4	a-d	F4_loess_curves	Age-grid LOESS fitted protein trajectories.	figure_source	figure9_metscore2_protein_loess_curves_source.tsv	5	qpct	62.2333	0.0100757	36941	30	ok	QPCT	0.163008	3.63251e-267	4.97126e-266	266.44	Positive PWAS beta	93	Flat / weak
Figure 4	a-d	F4_loess_curves	Age-grid LOESS fitted protein trajectories.	figure_source	figure9_metscore2_protein_loess_curves_source.tsv	5	qpct	62.7167	0.0198201	36941	30	ok	QPCT	0.163008	3.63251e-267	4.97126e-266	266.44	Positive PWAS beta	93	Flat / weak
Figure 4	a-d	F4_loess_curves	Age-grid LOESS fitted protein trajectories.	figure_source	figure9_metscore2_protein_loess_curves_source.tsv	5	qpct	63.2	0.0300483	36941	30	ok	QPCT	0.163008	3.63251e-267	4.97126e-266	266.44	Positive PWAS beta	93	Flat / weak
Figure 4	a-d	F4_loess_curves	Age-grid LOESS fitted protein trajectories.	figure_source	figure9_metscore2_protein_loess_curves_source.tsv	5	qpct	63.6833	0.0407608	36941	30	ok	QPCT	0.163008	3.63251e-267	4.97126e-266	266.44	Positive PWAS beta	93	Flat / weak
Figure 4	a-d	F4_loess_curves	Age-grid LOESS fitted protein trajectories.	figure_source	figure9_metscore2_protein_loess_curves_source.tsv	5	qpct	64.1667	0.0519544	36941	30	ok	QPCT	0.163008	3.63251e-267	4.97126e-266	266.44	Positive PWAS beta	93	Flat / weak
Figure 4	a-d	F4_loess_curves	Age-grid LOESS fitted protein trajectories.	figure_source	figure9_metscore2_protein_loess_curves_source.tsv	5	qpct	64.65	0.063628	36941	30	ok	QPCT	0.163008	3.63251e-267	4.97126e-266	266.44	Positive PWAS beta	93	Flat / weak
Figure 4	a-d	F4_loess_curves	Age-grid LOESS fitted protein trajectories.	figure_source	figure9_metscore2_protein_loess_curves_source.tsv	5	qpct	65.1333	0.0757819	36941	30	ok	QPCT	0.163008	3.63251e-267	4.97126e-266	266.44	Positive PWAS beta	93	Flat / weak
Figure 4	a-d	F4_loess_curves	Age-grid LOESS fitted protein trajectories.	figure_source	figure9_metscore2_protein_loess_curves_source.tsv	5	qpct	65.6167	0.0884143	36941	30	ok	QPCT	0.163008	3.63251e-267	4.97126e-266	266.44	Positive PWAS beta	93	Flat / weak
Figure 4	a-d	F4_loess_curves	Age-grid LOESS fitted protein trajectories.	figure_source	figure9_metscore2_protein_loess_curves_source.tsv	5	qpct	66.1	0.10152	36941	30	ok	QPCT	0.163008	3.63251e-267	4.97126e-266	266.44	Positive PWAS beta	93	Flat / weak
Figure 4	a-d	F4_loess_curves	Age-grid LOESS fitted protein trajectories.	figure_source	figure9_metscore2_protein_loess_curves_source.tsv	5	qpct	66.5833	0.115095	36941	30	ok	QPCT	0.163008	3.63251e-267	4.97126e-266	266.44	Positive PWAS beta	93	Flat / weak
Figure 4	a-d	F4_loess_curves	Age-grid LOESS fitted protein trajectories.	figure_source	figure9_metscore2_protein_loess_curves_source.tsv	5	qpct	67.0667	0.129135	36941	30	ok	QPCT	0.163008	3.63251e-267	4.97126e-266	266.44	Positive PWAS beta	93	Flat / weak
Figure 4	a-d	F4_loess_curves	Age-grid LOESS fitted protein trajectories.	figure_source	figure9_metscore2_protein_loess_curves_source.tsv	5	qpct	67.55	0.143636	36941	30	ok	QPCT	0.163008	3.63251e-267	4.97126e-266	266.44	Positive PWAS beta	93	Flat / weak
Figure 4	a-d	F4_loess_curves	Age-grid LOESS fitted protein trajectories.	figure_source	figure9_metscore2_protein_loess_curves_source.tsv	5	qpct	68.0333	0.158593	36941	30	ok	QPCT	0.163008	3.63251e-267	4.97126e-266	266.44	Positive PWAS beta	93	Flat / weak
Figure 4	a-d	F4_loess_curves	Age-grid LOESS fitted protein trajectories.	figure_source	figure9_metscore2_protein_loess_curves_source.tsv	5	qpct	68.5167	0.174003	36941	30	ok	QPCT	0.163008	3.63251e-267	4.97126e-266	266.44	Positive PWAS beta	93	Flat / weak
Figure 4	a-d	F4_loess_curves	Age-grid LOESS fitted protein trajectories.	figure_source	figure9_metscore2_protein_loess_curves_source.tsv	5	qpct	69	0.189859	36941	30	ok	QPCT	0.163008	3.63251e-267	4.97126e-266	266.44	Positive PWAS beta	93	Flat / weak
Figure 4	a-d	F4_loess_curves	Age-grid LOESS fitted protein trajectories.	figure_source	figure9_metscore2_protein_loess_curves_source.tsv	5	rbp1	40	0.0490891	31393	30	ok	RBP1	0.0439429	6.15347e-22	1.55842e-21	21.2109	Positive PWAS beta	93	Flat / weak
Figure 4	a-d	F4_loess_curves	Age-grid LOESS fitted protein trajectories.	figure_source	figure9_metscore2_protein_loess_curves_source.tsv	5	rbp1	40.4833	0.0439043	31393	30	ok	RBP1	0.0439429	6.15347e-22	1.55842e-21	21.2109	Positive PWAS beta	93	Flat / weak
Figure 4	a-d	F4_loess_curves	Age-grid LOESS fitted protein trajectories.	figure_source	figure9_metscore2_protein_loess_curves_source.tsv	5	rbp1	40.9667	0.0389242	31393	30	ok	RBP1	0.0439429	6.15347e-22	1.55842e-21	21.2109	Positive PWAS beta	93	Flat / weak
Figure 4	a-d	F4_loess_curves	Age-grid LOESS fitted protein trajectories.	figure_source	figure9_metscore2_protein_loess_curves_source.tsv	5	rbp1	41.45	0.0341576	31393	30	ok	RBP1	0.0439429	6.15347e-22	1.55842e-21	21.2109	Positive PWAS beta	93	Flat / weak
Figure 4	a-d	F4_loess_curves	Age-grid LOESS fitted protein trajectories.	figure_source	figure9_metscore2_protein_loess_curves_source.tsv	5	rbp1	41.9333	0.029612	31393	30	ok	RBP1	0.0439429	6.15347e-22	1.55842e-21	21.2109	Positive PWAS beta	93	Flat / weak
Figure 4	a-d	F4_loess_curves	Age-grid LOESS fitted protein trajectories.	figure_source	figure9_metscore2_protein_loess_curves_source.tsv	5	rbp1	42.4167	0.0252916	31393	30	ok	RBP1	0.0439429	6.15347e-22	1.55842e-21	21.2109	Positive PWAS beta	93	Flat / weak
Figure 4	a-d	F4_loess_curves	Age-grid LOESS fitted protein trajectories.	figure_source	figure9_metscore2_protein_loess_curves_source.tsv	5	rbp1	42.9	0.0211948	31393	30	ok	RBP1	0.0439429	6.15347e-22	1.55842e-21	21.2109	Positive PWAS beta	93	Flat / weak
Figure 4	a-d	F4_loess_curves	Age-grid LOESS fitted protein trajectories.	figure_source	figure9_metscore2_protein_loess_curves_source.tsv	5	rbp1	43.3833	0.0173161	31393	30	ok	RBP1	0.0439429	6.15347e-22	1.55842e-21	21.2109	Positive PWAS beta	93	Flat / weak
Figure 4	a-d	F4_loess_curves	Age-grid LOESS fitted protein trajectories.	figure_source	figure9_metscore2_protein_loess_curves_source.tsv	5	rbp1	43.8667	0.0136459	31393	30	ok	RBP1	0.0439429	6.15347e-22	1.55842e-21	21.2109	Positive PWAS beta	93	Flat / weak
Figure 4	a-d	F4_loess_curves	Age-grid LOESS fitted protein trajectories.	figure_source	figure9_metscore2_protein_loess_curves_source.tsv	5	rbp1	44.35	0.0101722	31393	30	ok	RBP1	0.0439429	6.15347e-22	1.55842e-21	21.2109	Positive PWAS beta	93	Flat / weak
Figure 4	a-d	F4_loess_curves	Age-grid LOESS fitted protein trajectories.	figure_source	figure9_metscore2_protein_loess_curves_source.tsv	5	rbp1	44.8333	0.00688216	31393	30	ok	RBP1	0.0439429	6.15347e-22	1.55842e-21	21.2109	Positive PWAS beta	93	Flat / weak
Figure 4	a-d	F4_loess_curves	Age-grid LOESS fitted protein trajectories.	figure_source	figure9_metscore2_protein_loess_curves_source.tsv	5	rbp1	45.3167	0.00376227	31393	30	ok	RBP1	0.0439429	6.15347e-22	1.55842e-21	21.2109	Positive PWAS beta	93	Flat / weak
Figure 4	a-d	F4_loess_curves	Age-grid LOESS fitted protein trajectories.	figure_source	figure9_metscore2_protein_loess_curves_source.tsv	5	rbp1	45.8	0.000798112	31393	30	ok	RBP1	0.0439429	6.15347e-22	1.55842e-21	21.2109	Positive PWAS beta	93	Flat / weak
Figure 4	a-d	F4_loess_curves	Age-grid LOESS fitted protein trajectories.	figure_source	figure9_metscore2_protein_loess_curves_source.tsv	5	rbp1	46.2833	-0.00202512	31393	30	ok	RBP1	0.0439429	6.15347e-22	1.55842e-21	21.2109	Positive PWAS beta	93	Flat / weak
Figure 4	a-d	F4_loess_curves	Age-grid LOESS fitted protein trajectories.	figure_source	figure9_metscore2_protein_loess_curves_source.tsv	5	rbp1	46.7667	-0.00472066	31393	30	ok	RBP1	0.0439429	6.15347e-22	1.55842e-21	21.2109	Positive PWAS beta	93	Flat / weak
Figure 4	a-d	F4_loess_curves	Age-grid LOESS fitted protein trajectories.	figure_source	figure9_metscore2_protein_loess_curves_source.tsv	5	rbp1	47.25	-0.00729835	31393	30	ok	RBP1	0.0439429	6.15347e-22	1.55842e-21	21.2109	Positive PWAS beta	93	Flat / weak
Figure 4	a-d	F4_loess_curves	Age-grid LOESS fitted protein trajectories.	figure_source	figure9_metscore2_protein_loess_curves_source.tsv	5	rbp1	47.7333	-0.00976601	31393	30	ok	RBP1	0.0439429	6.15347e-22	1.55842e-21	21.2109	Positive PWAS beta	93	Flat / weak
Figure 4	a-d	F4_loess_curves	Age-grid LOESS fitted protein trajectories.	figure_source	figure9_metscore2_protein_loess_curves_source.tsv	5	rbp1	48.2167	-0.0121254	31393	30	ok	RBP1	0.0439429	6.15347e-22	1.55842e-21	21.2109	Positive PWAS beta	93	Flat / weak
Figure 4	a-d	F4_loess_curves	Age-grid LOESS fitted protein trajectories.	figure_source	figure9_metscore2_protein_loess_curves_source.tsv	5	rbp1	48.7	-0.0143538	31393	30	ok	RBP1	0.0439429	6.15347e-22	1.55842e-21	21.2109	Positive PWAS beta	93	Flat / weak
Figure 4	a-d	F4_loess_curves	Age-grid LOESS fitted protein trajectories.	figure_source	figure9_metscore2_protein_loess_curves_source.tsv	5	rbp1	49.1833	-0.0163777	31393	30	ok	RBP1	0.0439429	6.15347e-22	1.55842e-21	21.2109	Positive PWAS beta	93	Flat / weak
Figure 4	a-d	F4_loess_curves	Age-grid LOESS fitted protein trajectories.	figure_source	figure9_metscore2_protein_loess_curves_source.tsv	5	rbp1	49.6667	-0.0180297	31393	30	ok	RBP1	0.0439429	6.15347e-22	1.55842e-21	21.2109	Positive PWAS beta	93	Flat / weak
Figure 4	a-d	F4_loess_curves	Age-grid LOESS fitted protein trajectories.	figure_source	figure9_metscore2_protein_loess_curves_source.tsv	5	rbp1	50.15	-0.0190044	31393	30	ok	RBP1	0.0439429	6.15347e-22	1.55842e-21	21.2109	Positive PWAS beta	93	Flat / weak
Figure 4	a-d	F4_loess_curves	Age-grid LOESS fitted protein trajectories.	figure_source	figure9_metscore2_protein_loess_curves_source.tsv	5	rbp1	50.6333	-0.0194437	31393	30	ok	RBP1	0.0439429	6.15347e-22	1.55842e-21	21.2109	Positive PWAS beta	93	Flat / weak
Figure 4	a-d	F4_loess_curves	Age-grid LOESS fitted protein trajectories.	figure_source	figure9_metscore2_protein_loess_curves_source.tsv	5	rbp1	51.1167	-0.0202335	31393	30	ok	RBP1	0.0439429	6.15347e-22	1.55842e-21	21.2109	Positive PWAS beta	93	Flat / weak
Figure 4	a-d	F4_loess_curves	Age-grid LOESS fitted protein trajectories.	figure_source	figure9_metscore2_protein_loess_curves_source.tsv	5	rbp1	51.6	-0.0201398	31393	30	ok	RBP1	0.0439429	6.15347e-22	1.55842e-21	21.2109	Positive PWAS beta	93	Flat / weak
Figure 4	a-d	F4_loess_curves	Age-grid LOESS fitted protein trajectories.	figure_source	figure9_metscore2_protein_loess_curves_source.tsv	5	rbp1	52.0833	-0.0207929	31393	30	ok	RBP1	0.0439429	6.15347e-22	1.55842e-21	21.2109	Positive PWAS beta	93	Flat / weak
Figure 4	a-d	F4_loess_curves	Age-grid LOESS fitted protein trajectories.	figure_source	figure9_metscore2_protein_loess_curves_source.tsv	5	rbp1	52.5667	-0.0206099	31393	30	ok	RBP1	0.0439429	6.15347e-22	1.55842e-21	21.2109	Positive PWAS beta	93	Flat / weak
Figure 4	a-d	F4_loess_curves	Age-grid LOESS fitted protein trajectories.	figure_source	figure9_metscore2_protein_loess_curves_source.tsv	5	rbp1	53.05	-0.0209599	31393	30	ok	RBP1	0.0439429	6.15347e-22	1.55842e-21	21.2109	Positive PWAS beta	93	Flat / weak
Figure 4	a-d	F4_loess_curves	Age-grid LOESS fitted protein trajectories.	figure_source	figure9_metscore2_protein_loess_curves_source.tsv	5	rbp1	53.5333	-0.0208671	31393	30	ok	RBP1	0.0439429	6.15347e-22	1.55842e-21	21.2109	Positive PWAS beta	93	Flat / weak
Figure 4	a-d	F4_loess_curves	Age-grid LOESS fitted protein trajectories.	figure_source	figure9_metscore2_protein_loess_curves_source.tsv	5	rbp1	54.0167	-0.0210559	31393	30	ok	RBP1	0.0439429	6.15347e-22	1.55842e-21	21.2109	Positive PWAS beta	93	Flat / weak
Figure 4	a-d	F4_loess_curves	Age-grid LOESS fitted protein trajectories.	figure_source	figure9_metscore2_protein_loess_curves_source.tsv	5	rbp1	54.5	-0.0210815	31393	30	ok	RBP1	0.0439429	6.15347e-22	1.55842e-21	21.2109	Positive PWAS beta	93	Flat / weak
Figure 4	a-d	F4_loess_curves	Age-grid LOESS fitted protein trajectories.	figure_source	figure9_metscore2_protein_loess_curves_source.tsv	5	rbp1	54.9833	-0.02108	31393	30	ok	RBP1	0.0439429	6.15347e-22	1.55842e-21	21.2109	Positive PWAS beta	93	Flat / weak
Figure 4	a-d	F4_loess_curves	Age-grid LOESS fitted protein trajectories.	figure_source	figure9_metscore2_protein_loess_curves_source.tsv	5	rbp1	55.4667	-0.0214384	31393	30	ok	RBP1	0.0439429	6.15347e-22	1.55842e-21	21.2109	Positive PWAS beta	93	Flat / weak
Figure 4	a-d	F4_loess_curves	Age-grid LOESS fitted protein trajectories.	figure_source	figure9_metscore2_protein_loess_curves_source.tsv	5	rbp1	55.95	-0.0213036	31393	30	ok	RBP1	0.0439429	6.15347e-22	1.55842e-21	21.2109	Positive PWAS beta	93	Flat / weak
Figure 4	a-d	F4_loess_curves	Age-grid LOESS fitted protein trajectories.	figure_source	figure9_metscore2_protein_loess_curves_source.tsv	5	rbp1	56.4333	-0.0219178	31393	30	ok	RBP1	0.0439429	6.15347e-22	1.55842e-21	21.2109	Positive PWAS beta	93	Flat / weak
Figure 4	a-d	F4_loess_curves	Age-grid LOESS fitted protein trajectories.	figure_source	figure9_metscore2_protein_loess_curves_source.tsv	5	rbp1	56.9167	-0.0216831	31393	30	ok	RBP1	0.0439429	6.15347e-22	1.55842e-21	21.2109	Positive PWAS beta	93	Flat / weak
Figure 4	a-d	F4_loess_curves	Age-grid LOESS fitted protein trajectories.	figure_source	figure9_metscore2_protein_loess_curves_source.tsv	5	rbp1	57.4	-0.0221674	31393	30	ok	RBP1	0.0439429	6.15347e-22	1.55842e-21	21.2109	Positive PWAS beta	93	Flat / weak
Figure 4	a-d	F4_loess_curves	Age-grid LOESS fitted protein trajectories.	figure_source	figure9_metscore2_protein_loess_curves_source.tsv	5	rbp1	57.8833	-0.0218968	31393	30	ok	RBP1	0.0439429	6.15347e-22	1.55842e-21	21.2109	Positive PWAS beta	93	Flat / weak
Figure 4	a-d	F4_loess_curves	Age-grid LOESS fitted protein trajectories.	figure_source	figure9_metscore2_protein_loess_curves_source.tsv	5	rbp1	58.3667	-0.0216041	31393	30	ok	RBP1	0.0439429	6.15347e-22	1.55842e-21	21.2109	Positive PWAS beta	93	Flat / weak
Figure 4	a-d	F4_loess_curves	Age-grid LOESS fitted protein trajectories.	figure_source	figure9_metscore2_protein_loess_curves_source.tsv	5	rbp1	58.85	-0.0211377	31393	30	ok	RBP1	0.0439429	6.15347e-22	1.55842e-21	21.2109	Positive PWAS beta	93	Flat / weak
Figure 4	a-d	F4_loess_curves	Age-grid LOESS fitted protein trajectories.	figure_source	figure9_metscore2_protein_loess_curves_source.tsv	5	rbp1	59.3333	-0.0209864	31393	30	ok	RBP1	0.0439429	6.15347e-22	1.55842e-21	21.2109	Positive PWAS beta	93	Flat / weak
Figure 4	a-d	F4_loess_curves	Age-grid LOESS fitted protein trajectories.	figure_source	figure9_metscore2_protein_loess_curves_source.tsv	5	rbp1	59.8167	-0.0204863	31393	30	ok	RBP1	0.0439429	6.15347e-22	1.55842e-21	21.2109	Positive PWAS beta	93	Flat / weak
Figure 4	a-d	F4_loess_curves	Age-grid LOESS fitted protein trajectories.	figure_source	figure9_metscore2_protein_loess_curves_source.tsv	5	rbp1	60.3	-0.01944	31393	30	ok	RBP1	0.0439429	6.15347e-22	1.55842e-21	21.2109	Positive PWAS beta	93	Flat / weak
Figure 4	a-d	F4_loess_curves	Age-grid LOESS fitted protein trajectories.	figure_source	figure9_metscore2_protein_loess_curves_source.tsv	5	rbp1	60.7833	-0.0178443	31393	30	ok	RBP1	0.0439429	6.15347e-22	1.55842e-21	21.2109	Positive PWAS beta	93	Flat / weak
Figure 4	a-d	F4_loess_curves	Age-grid LOESS fitted protein trajectories.	figure_source	figure9_metscore2_protein_loess_curves_source.tsv	5	rbp1	61.2667	-0.0157364	31393	30	ok	RBP1	0.0439429	6.15347e-22	1.55842e-21	21.2109	Positive PWAS beta	93	Flat / weak
Figure 4	a-d	F4_loess_curves	Age-grid LOESS fitted protein trajectories.	figure_source	figure9_metscore2_protein_loess_curves_source.tsv	5	rbp1	61.75	-0.0131554	31393	30	ok	RBP1	0.0439429	6.15347e-22	1.55842e-21	21.2109	Positive PWAS beta	93	Flat / weak
Figure 4	a-d	F4_loess_curves	Age-grid LOESS fitted protein trajectories.	figure_source	figure9_metscore2_protein_loess_curves_source.tsv	5	rbp1	62.2333	-0.0101338	31393	30	ok	RBP1	0.0439429	6.15347e-22	1.55842e-21	21.2109	Positive PWAS beta	93	Flat / weak
Figure 4	a-d	F4_loess_curves	Age-grid LOESS fitted protein trajectories.	figure_source	figure9_metscore2_protein_loess_curves_source.tsv	5	rbp1	62.7167	-0.00669389	31393	30	ok	RBP1	0.0439429	6.15347e-22	1.55842e-21	21.2109	Positive PWAS beta	93	Flat / weak
Figure 4	a-d	F4_loess_curves	Age-grid LOESS fitted protein trajectories.	figure_source	figure9_metscore2_protein_loess_curves_source.tsv	5	rbp1	63.2	-0.00284978	31393	30	ok	RBP1	0.0439429	6.15347e-22	1.55842e-21	21.2109	Positive PWAS beta	93	Flat / weak
Figure 4	a-d	F4_loess_curves	Age-grid LOESS fitted protein trajectories.	figure_source	figure9_metscore2_protein_loess_curves_source.tsv	5	rbp1	63.6833	0.00138846	31393	30	ok	RBP1	0.0439429	6.15347e-22	1.55842e-21	21.2109	Positive PWAS beta	93	Flat / weak
Figure 4	a-d	F4_loess_curves	Age-grid LOESS fitted protein trajectories.	figure_source	figure9_metscore2_protein_loess_curves_source.tsv	5	rbp1	64.1667	0.00601424	31393	30	ok	RBP1	0.0439429	6.15347e-22	1.55842e-21	21.2109	Positive PWAS beta	93	Flat / weak
Figure 4	a-d	F4_loess_curves	Age-grid LOESS fitted protein trajectories.	figure_source	figure9_metscore2_protein_loess_curves_source.tsv	5	rbp1	64.65	0.0110255	31393	30	ok	RBP1	0.0439429	6.15347e-22	1.55842e-21	21.2109	Positive PWAS beta	93	Flat / weak
Figure 4	a-d	F4_loess_curves	Age-grid LOESS fitted protein trajectories.	figure_source	figure9_metscore2_protein_loess_curves_source.tsv	5	rbp1	65.1333	0.0164241	31393	30	ok	RBP1	0.0439429	6.15347e-22	1.55842e-21	21.2109	Positive PWAS beta	93	Flat / weak
Figure 4	a-d	F4_loess_curves	Age-grid LOESS fitted protein trajectories.	figure_source	figure9_metscore2_protein_loess_curves_source.tsv	5	rbp1	65.6167	0.0222147	31393	30	ok	RBP1	0.0439429	6.15347e-22	1.55842e-21	21.2109	Positive PWAS beta	93	Flat / weak
Figure 4	a-d	F4_loess_curves	Age-grid LOESS fitted protein trajectories.	figure_source	figure9_metscore2_protein_loess_curves_source.tsv	5	rbp1	66.1	0.0284039	31393	30	ok	RBP1	0.0439429	6.15347e-22	1.55842e-21	21.2109	Positive PWAS beta	93	Flat / weak
Figure 4	a-d	F4_loess_curves	Age-grid LOESS fitted protein trajectories.	figure_source	figure9_metscore2_protein_loess_curves_source.tsv	5	rbp1	66.5833	0.0350003	31393	30	ok	RBP1	0.0439429	6.15347e-22	1.55842e-21	21.2109	Positive PWAS beta	93	Flat / weak
Figure 4	a-d	F4_loess_curves	Age-grid LOESS fitted protein trajectories.	figure_source	figure9_metscore2_protein_loess_curves_source.tsv	5	rbp1	67.0667	0.0420143	31393	30	ok	RBP1	0.0439429	6.15347e-22	1.55842e-21	21.2109	Positive PWAS beta	93	Flat / weak
Figure 4	a-d	F4_loess_curves	Age-grid LOESS fitted protein trajectories.	figure_source	figure9_metscore2_protein_loess_curves_source.tsv	5	rbp1	67.55	0.0494575	31393	30	ok	RBP1	0.0439429	6.15347e-22	1.55842e-21	21.2109	Positive PWAS beta	93	Flat / weak
Figure 4	a-d	F4_loess_curves	Age-grid LOESS fitted protein trajectories.	figure_source	figure9_metscore2_protein_loess_curves_source.tsv	5	rbp1	68.0333	0.0573419	31393	30	ok	RBP1	0.0439429	6.15347e-22	1.55842e-21	21.2109	Positive PWAS beta	93	Flat / weak
Figure 4	a-d	F4_loess_curves	Age-grid LOESS fitted protein trajectories.	figure_source	figure9_metscore2_protein_loess_curves_source.tsv	5	rbp1	68.5167	0.0656795	31393	30	ok	RBP1	0.0439429	6.15347e-22	1.55842e-21	21.2109	Positive PWAS beta	93	Flat / weak
Figure 4	a-d	F4_loess_curves	Age-grid LOESS fitted protein trajectories.	figure_source	figure9_metscore2_protein_loess_curves_source.tsv	5	rbp1	69	0.0744816	31393	30	ok	RBP1	0.0439429	6.15347e-22	1.55842e-21	21.2109	Positive PWAS beta	93	Flat / weak
Figure 4	a-d	F4_loess_curves	Age-grid LOESS fitted protein trajectories.	figure_source	figure9_metscore2_protein_loess_curves_source.tsv	5	retn	40	0.00452183	36827	30	ok	RETN	0.195848	0	0	389.995	Positive PWAS beta	93	Flat / weak
Figure 4	a-d	F4_loess_curves	Age-grid LOESS fitted protein trajectories.	figure_source	figure9_metscore2_protein_loess_curves_source.tsv	5	retn	40.4833	0.00294527	36827	30	ok	RETN	0.195848	0	0	389.995	Positive PWAS beta	93	Flat / weak
Figure 4	a-d	F4_loess_curves	Age-grid LOESS fitted protein trajectories.	figure_source	figure9_metscore2_protein_loess_curves_source.tsv	5	retn	40.9667	0.00108976	36827	30	ok	RETN	0.195848	0	0	389.995	Positive PWAS beta	93	Flat / weak
Figure 4	a-d	F4_loess_curves	Age-grid LOESS fitted protein trajectories.	figure_source	figure9_metscore2_protein_loess_curves_source.tsv	5	retn	41.45	-0.00102903	36827	30	ok	RETN	0.195848	0	0	389.995	Positive PWAS beta	93	Flat / weak
Figure 4	a-d	F4_loess_curves	Age-grid LOESS fitted protein trajectories.	figure_source	figure9_metscore2_protein_loess_curves_source.tsv	5	retn	41.9333	-0.00339343	36827	30	ok	RETN	0.195848	0	0	389.995	Positive PWAS beta	93	Flat / weak
Figure 4	a-d	F4_loess_curves	Age-grid LOESS fitted protein trajectories.	figure_source	figure9_metscore2_protein_loess_curves_source.tsv	5	retn	42.4167	-0.00598494	36827	30	ok	RETN	0.195848	0	0	389.995	Positive PWAS beta	93	Flat / weak
Figure 4	a-d	F4_loess_curves	Age-grid LOESS fitted protein trajectories.	figure_source	figure9_metscore2_protein_loess_curves_source.tsv	5	retn	42.9	-0.00878447	36827	30	ok	RETN	0.195848	0	0	389.995	Positive PWAS beta	93	Flat / weak
Figure 4	a-d	F4_loess_curves	Age-grid LOESS fitted protein trajectories.	figure_source	figure9_metscore2_protein_loess_curves_source.tsv	5	retn	43.3833	-0.0117728	36827	30	ok	RETN	0.195848	0	0	389.995	Positive PWAS beta	93	Flat / weak
Figure 4	a-d	F4_loess_curves	Age-grid LOESS fitted protein trajectories.	figure_source	figure9_metscore2_protein_loess_curves_source.tsv	5	retn	43.8667	-0.014931	36827	30	ok	RETN	0.195848	0	0	389.995	Positive PWAS beta	93	Flat / weak
Figure 4	a-d	F4_loess_curves	Age-grid LOESS fitted protein trajectories.	figure_source	figure9_metscore2_protein_loess_curves_source.tsv	5	retn	44.35	-0.0182404	36827	30	ok	RETN	0.195848	0	0	389.995	Positive PWAS beta	93	Flat / weak
Figure 4	a-d	F4_loess_curves	Age-grid LOESS fitted protein trajectories.	figure_source	figure9_metscore2_protein_loess_curves_source.tsv	5	retn	44.8333	-0.0216842	36827	30	ok	RETN	0.195848	0	0	389.995	Positive PWAS beta	93	Flat / weak
Figure 4	a-d	F4_loess_curves	Age-grid LOESS fitted protein trajectories.	figure_source	figure9_metscore2_protein_loess_curves_source.tsv	5	retn	45.3167	-0.0252472	36827	30	ok	RETN	0.195848	0	0	389.995	Positive PWAS beta	93	Flat / weak
Figure 4	a-d	F4_loess_curves	Age-grid LOESS fitted protein trajectories.	figure_source	figure9_metscore2_protein_loess_curves_source.tsv	5	retn	45.8	-0.028921	36827	30	ok	RETN	0.195848	0	0	389.995	Positive PWAS beta	93	Flat / weak
Figure 4	a-d	F4_loess_curves	Age-grid LOESS fitted protein trajectories.	figure_source	figure9_metscore2_protein_loess_curves_source.tsv	5	retn	46.2833	-0.0327043	36827	30	ok	RETN	0.195848	0	0	389.995	Positive PWAS beta	93	Flat / weak
Figure 4	a-d	F4_loess_curves	Age-grid LOESS fitted protein trajectories.	figure_source	figure9_metscore2_protein_loess_curves_source.tsv	5	retn	46.7667	-0.036605	36827	30	ok	RETN	0.195848	0	0	389.995	Positive PWAS beta	93	Flat / weak
Figure 4	a-d	F4_loess_curves	Age-grid LOESS fitted protein trajectories.	figure_source	figure9_metscore2_protein_loess_curves_source.tsv	5	retn	47.25	-0.0406424	36827	30	ok	RETN	0.195848	0	0	389.995	Positive PWAS beta	93	Flat / weak
Figure 4	a-d	F4_loess_curves	Age-grid LOESS fitted protein trajectories.	figure_source	figure9_metscore2_protein_loess_curves_source.tsv	5	retn	47.7333	-0.0448495	36827	30	ok	RETN	0.195848	0	0	389.995	Positive PWAS beta	93	Flat / weak
Figure 4	a-d	F4_loess_curves	Age-grid LOESS fitted protein trajectories.	figure_source	figure9_metscore2_protein_loess_curves_source.tsv	5	retn	48.2167	-0.0492768	36827	30	ok	RETN	0.195848	0	0	389.995	Positive PWAS beta	93	Flat / weak
Figure 4	a-d	F4_loess_curves	Age-grid LOESS fitted protein trajectories.	figure_source	figure9_metscore2_protein_loess_curves_source.tsv	5	retn	48.7	-0.0539959	36827	30	ok	RETN	0.195848	0	0	389.995	Positive PWAS beta	93	Flat / weak
Figure 4	a-d	F4_loess_curves	Age-grid LOESS fitted protein trajectories.	figure_source	figure9_metscore2_protein_loess_curves_source.tsv	5	retn	49.1833	-0.0591009	36827	30	ok	RETN	0.195848	0	0	389.995	Positive PWAS beta	93	Flat / weak
Figure 4	a-d	F4_loess_curves	Age-grid LOESS fitted protein trajectories.	figure_source	figure9_metscore2_protein_loess_curves_source.tsv	5	retn	49.6667	-0.0646814	36827	30	ok	RETN	0.195848	0	0	389.995	Positive PWAS beta	93	Flat / weak
Figure 4	a-d	F4_loess_curves	Age-grid LOESS fitted protein trajectories.	figure_source	figure9_metscore2_protein_loess_curves_source.tsv	5	retn	50.15	-0.0706838	36827	30	ok	RETN	0.195848	0	0	389.995	Positive PWAS beta	93	Flat / weak
Figure 4	a-d	F4_loess_curves	Age-grid LOESS fitted protein trajectories.	figure_source	figure9_metscore2_protein_loess_curves_source.tsv	5	retn	50.6333	-0.0763456	36827	30	ok	RETN	0.195848	0	0	389.995	Positive PWAS beta	93	Flat / weak
Figure 4	a-d	F4_loess_curves	Age-grid LOESS fitted protein trajectories.	figure_source	figure9_metscore2_protein_loess_curves_source.tsv	5	retn	51.1167	-0.0813748	36827	30	ok	RETN	0.195848	0	0	389.995	Positive PWAS beta	93	Flat / weak
Figure 4	a-d	F4_loess_curves	Age-grid LOESS fitted protein trajectories.	figure_source	figure9_metscore2_protein_loess_curves_source.tsv	5	retn	51.6	-0.0861068	36827	30	ok	RETN	0.195848	0	0	389.995	Positive PWAS beta	93	Flat / weak
Figure 4	a-d	F4_loess_curves	Age-grid LOESS fitted protein trajectories.	figure_source	figure9_metscore2_protein_loess_curves_source.tsv	5	retn	52.0833	-0.0901082	36827	30	ok	RETN	0.195848	0	0	389.995	Positive PWAS beta	93	Flat / weak
Figure 4	a-d	F4_loess_curves	Age-grid LOESS fitted protein trajectories.	figure_source	figure9_metscore2_protein_loess_curves_source.tsv	5	retn	52.5667	-0.0932016	36827	30	ok	RETN	0.195848	0	0	389.995	Positive PWAS beta	93	Flat / weak
Figure 4	a-d	F4_loess_curves	Age-grid LOESS fitted protein trajectories.	figure_source	figure9_metscore2_protein_loess_curves_source.tsv	5	retn	53.05	-0.0952871	36827	30	ok	RETN	0.195848	0	0	389.995	Positive PWAS beta	93	Flat / weak
Figure 4	a-d	F4_loess_curves	Age-grid LOESS fitted protein trajectories.	figure_source	figure9_metscore2_protein_loess_curves_source.tsv	5	retn	53.5333	-0.0964821	36827	30	ok	RETN	0.195848	0	0	389.995	Positive PWAS beta	93	Flat / weak
Figure 4	a-d	F4_loess_curves	Age-grid LOESS fitted protein trajectories.	figure_source	figure9_metscore2_protein_loess_curves_source.tsv	5	retn	54.0167	-0.0965684	36827	30	ok	RETN	0.195848	0	0	389.995	Positive PWAS beta	93	Flat / weak
Figure 4	a-d	F4_loess_curves	Age-grid LOESS fitted protein trajectories.	figure_source	figure9_metscore2_protein_loess_curves_source.tsv	5	retn	54.5	-0.0960565	36827	30	ok	RETN	0.195848	0	0	389.995	Positive PWAS beta	93	Flat / weak
Figure 4	a-d	F4_loess_curves	Age-grid LOESS fitted protein trajectories.	figure_source	figure9_metscore2_protein_loess_curves_source.tsv	5	retn	54.9833	-0.0944592	36827	30	ok	RETN	0.195848	0	0	389.995	Positive PWAS beta	93	Flat / weak
Figure 4	a-d	F4_loess_curves	Age-grid LOESS fitted protein trajectories.	figure_source	figure9_metscore2_protein_loess_curves_source.tsv	5	retn	55.4667	-0.092632	36827	30	ok	RETN	0.195848	0	0	389.995	Positive PWAS beta	93	Flat / weak
Figure 4	a-d	F4_loess_curves	Age-grid LOESS fitted protein trajectories.	figure_source	figure9_metscore2_protein_loess_curves_source.tsv	5	retn	55.95	-0.0897335	36827	30	ok	RETN	0.195848	0	0	389.995	Positive PWAS beta	93	Flat / weak
Figure 4	a-d	F4_loess_curves	Age-grid LOESS fitted protein trajectories.	figure_source	figure9_metscore2_protein_loess_curves_source.tsv	5	retn	56.4333	-0.0865164	36827	30	ok	RETN	0.195848	0	0	389.995	Positive PWAS beta	93	Flat / weak
Figure 4	a-d	F4_loess_curves	Age-grid LOESS fitted protein trajectories.	figure_source	figure9_metscore2_protein_loess_curves_source.tsv	5	retn	56.9167	-0.0819032	36827	30	ok	RETN	0.195848	0	0	389.995	Positive PWAS beta	93	Flat / weak
Figure 4	a-d	F4_loess_curves	Age-grid LOESS fitted protein trajectories.	figure_source	figure9_metscore2_protein_loess_curves_source.tsv	5	retn	57.4	-0.076896	36827	30	ok	RETN	0.195848	0	0	389.995	Positive PWAS beta	93	Flat / weak
Figure 4	a-d	F4_loess_curves	Age-grid LOESS fitted protein trajectories.	figure_source	figure9_metscore2_protein_loess_curves_source.tsv	5	retn	57.8833	-0.0704595	36827	30	ok	RETN	0.195848	0	0	389.995	Positive PWAS beta	93	Flat / weak
Figure 4	a-d	F4_loess_curves	Age-grid LOESS fitted protein trajectories.	figure_source	figure9_metscore2_protein_loess_curves_source.tsv	5	retn	58.3667	-0.0635389	36827	30	ok	RETN	0.195848	0	0	389.995	Positive PWAS beta	93	Flat / weak
Figure 4	a-d	F4_loess_curves	Age-grid LOESS fitted protein trajectories.	figure_source	figure9_metscore2_protein_loess_curves_source.tsv	5	retn	58.85	-0.0555288	36827	30	ok	RETN	0.195848	0	0	389.995	Positive PWAS beta	93	Flat / weak
Figure 4	a-d	F4_loess_curves	Age-grid LOESS fitted protein trajectories.	figure_source	figure9_metscore2_protein_loess_curves_source.tsv	5	retn	59.3333	-0.0469629	36827	30	ok	RETN	0.195848	0	0	389.995	Positive PWAS beta	93	Flat / weak
Figure 4	a-d	F4_loess_curves	Age-grid LOESS fitted protein trajectories.	figure_source	figure9_metscore2_protein_loess_curves_source.tsv	5	retn	59.8167	-0.0381709	36827	30	ok	RETN	0.195848	0	0	389.995	Positive PWAS beta	93	Flat / weak
Figure 4	a-d	F4_loess_curves	Age-grid LOESS fitted protein trajectories.	figure_source	figure9_metscore2_protein_loess_curves_source.tsv	5	retn	60.3	-0.0290695	36827	30	ok	RETN	0.195848	0	0	389.995	Positive PWAS beta	93	Flat / weak
Figure 4	a-d	F4_loess_curves	Age-grid LOESS fitted protein trajectories.	figure_source	figure9_metscore2_protein_loess_curves_source.tsv	5	retn	60.7833	-0.0195611	36827	30	ok	RETN	0.195848	0	0	389.995	Positive PWAS beta	93	Flat / weak
Figure 4	a-d	F4_loess_curves	Age-grid LOESS fitted protein trajectories.	figure_source	figure9_metscore2_protein_loess_curves_source.tsv	5	retn	61.2667	-0.0095859	36827	30	ok	RETN	0.195848	0	0	389.995	Positive PWAS beta	93	Flat / weak
Figure 4	a-d	F4_loess_curves	Age-grid LOESS fitted protein trajectories.	figure_source	figure9_metscore2_protein_loess_curves_source.tsv	5	retn	61.75	0.00088606	36827	30	ok	RETN	0.195848	0	0	389.995	Positive PWAS beta	93	Flat / weak
Figure 4	a-d	F4_loess_curves	Age-grid LOESS fitted protein trajectories.	figure_source	figure9_metscore2_protein_loess_curves_source.tsv	5	retn	62.2333	0.0118676	36827	30	ok	RETN	0.195848	0	0	389.995	Positive PWAS beta	93	Flat / weak
Figure 4	a-d	F4_loess_curves	Age-grid LOESS fitted protein trajectories.	figure_source	figure9_metscore2_protein_loess_curves_source.tsv	5	retn	62.7167	0.0233666	36827	30	ok	RETN	0.195848	0	0	389.995	Positive PWAS beta	93	Flat / weak
Figure 4	a-d	F4_loess_curves	Age-grid LOESS fitted protein trajectories.	figure_source	figure9_metscore2_protein_loess_curves_source.tsv	5	retn	63.2	0.0353885	36827	30	ok	RETN	0.195848	0	0	389.995	Positive PWAS beta	93	Flat / weak
Figure 4	a-d	F4_loess_curves	Age-grid LOESS fitted protein trajectories.	figure_source	figure9_metscore2_protein_loess_curves_source.tsv	5	retn	63.6833	0.0479348	36827	30	ok	RETN	0.195848	0	0	389.995	Positive PWAS beta	93	Flat / weak
Figure 4	a-d	F4_loess_curves	Age-grid LOESS fitted protein trajectories.	figure_source	figure9_metscore2_protein_loess_curves_source.tsv	5	retn	64.1667	0.0610044	36827	30	ok	RETN	0.195848	0	0	389.995	Positive PWAS beta	93	Flat / weak
Figure 4	a-d	F4_loess_curves	Age-grid LOESS fitted protein trajectories.	figure_source	figure9_metscore2_protein_loess_curves_source.tsv	5	retn	64.65	0.074595	36827	30	ok	RETN	0.195848	0	0	389.995	Positive PWAS beta	93	Flat / weak
Figure 4	a-d	F4_loess_curves	Age-grid LOESS fitted protein trajectories.	figure_source	figure9_metscore2_protein_loess_curves_source.tsv	5	retn	65.1333	0.0887033	36827	30	ok	RETN	0.195848	0	0	389.995	Positive PWAS beta	93	Flat / weak
Figure 4	a-d	F4_loess_curves	Age-grid LOESS fitted protein trajectories.	figure_source	figure9_metscore2_protein_loess_curves_source.tsv	5	retn	65.6167	0.103324	36827	30	ok	RETN	0.195848	0	0	389.995	Positive PWAS beta	93	Flat / weak
Figure 4	a-d	F4_loess_curves	Age-grid LOESS fitted protein trajectories.	figure_source	figure9_metscore2_protein_loess_curves_source.tsv	5	retn	66.1	0.118449	36827	30	ok	RETN	0.195848	0	0	389.995	Positive PWAS beta	93	Flat / weak
Figure 4	a-d	F4_loess_curves	Age-grid LOESS fitted protein trajectories.	figure_source	figure9_metscore2_protein_loess_curves_source.tsv	5	retn	66.5833	0.134072	36827	30	ok	RETN	0.195848	0	0	389.995	Positive PWAS beta	93	Flat / weak
Figure 4	a-d	F4_loess_curves	Age-grid LOESS fitted protein trajectories.	figure_source	figure9_metscore2_protein_loess_curves_source.tsv	5	retn	67.0667	0.150185	36827	30	ok	RETN	0.195848	0	0	389.995	Positive PWAS beta	93	Flat / weak
Figure 4	a-d	F4_loess_curves	Age-grid LOESS fitted protein trajectories.	figure_source	figure9_metscore2_protein_loess_curves_source.tsv	5	retn	67.55	0.166785	36827	30	ok	RETN	0.195848	0	0	389.995	Positive PWAS beta	93	Flat / weak
Figure 4	a-d	F4_loess_curves	Age-grid LOESS fitted protein trajectories.	figure_source	figure9_metscore2_protein_loess_curves_source.tsv	5	retn	68.0333	0.183866	36827	30	ok	RETN	0.195848	0	0	389.995	Positive PWAS beta	93	Flat / weak
Figure 4	a-d	F4_loess_curves	Age-grid LOESS fitted protein trajectories.	figure_source	figure9_metscore2_protein_loess_curves_source.tsv	5	retn	68.5167	0.201425	36827	30	ok	RETN	0.195848	0	0	389.995	Positive PWAS beta	93	Flat / weak
Figure 4	a-d	F4_loess_curves	Age-grid LOESS fitted protein trajectories.	figure_source	figure9_metscore2_protein_loess_curves_source.tsv	5	retn	69	0.219461	36827	30	ok	RETN	0.195848	0	0	389.995	Positive PWAS beta	93	Flat / weak
Figure 4	a-d	F4_loess_curves	Age-grid LOESS fitted protein trajectories.	figure_source	figure9_metscore2_protein_loess_curves_source.tsv	5	rln2	40	0.604885	31482	30	ok	RLN2	0.0496933	2.17477e-26	5.86986e-26	25.6626	Positive PWAS beta	93	Flat / weak
Figure 4	a-d	F4_loess_curves	Age-grid LOESS fitted protein trajectories.	figure_source	figure9_metscore2_protein_loess_curves_source.tsv	5	rln2	40.4833	0.604494	31482	30	ok	RLN2	0.0496933	2.17477e-26	5.86986e-26	25.6626	Positive PWAS beta	93	Flat / weak
Figure 4	a-d	F4_loess_curves	Age-grid LOESS fitted protein trajectories.	figure_source	figure9_metscore2_protein_loess_curves_source.tsv	5	rln2	40.9667	0.60176	31482	30	ok	RLN2	0.0496933	2.17477e-26	5.86986e-26	25.6626	Positive PWAS beta	93	Flat / weak
Figure 4	a-d	F4_loess_curves	Age-grid LOESS fitted protein trajectories.	figure_source	figure9_metscore2_protein_loess_curves_source.tsv	5	rln2	41.45	0.596734	31482	30	ok	RLN2	0.0496933	2.17477e-26	5.86986e-26	25.6626	Positive PWAS beta	93	Flat / weak
Figure 4	a-d	F4_loess_curves	Age-grid LOESS fitted protein trajectories.	figure_source	figure9_metscore2_protein_loess_curves_source.tsv	5	rln2	41.9333	0.589482	31482	30	ok	RLN2	0.0496933	2.17477e-26	5.86986e-26	25.6626	Positive PWAS beta	93	Flat / weak
Figure 4	a-d	F4_loess_curves	Age-grid LOESS fitted protein trajectories.	figure_source	figure9_metscore2_protein_loess_curves_source.tsv	5	rln2	42.4167	0.580077	31482	30	ok	RLN2	0.0496933	2.17477e-26	5.86986e-26	25.6626	Positive PWAS beta	93	Flat / weak
Figure 4	a-d	F4_loess_curves	Age-grid LOESS fitted protein trajectories.	figure_source	figure9_metscore2_protein_loess_curves_source.tsv	5	rln2	42.9	0.568587	31482	30	ok	RLN2	0.0496933	2.17477e-26	5.86986e-26	25.6626	Positive PWAS beta	93	Flat / weak
Figure 4	a-d	F4_loess_curves	Age-grid LOESS fitted protein trajectories.	figure_source	figure9_metscore2_protein_loess_curves_source.tsv	5	rln2	43.3833	0.55508	31482	30	ok	RLN2	0.0496933	2.17477e-26	5.86986e-26	25.6626	Positive PWAS beta	93	Flat / weak
Figure 4	a-d	F4_loess_curves	Age-grid LOESS fitted protein trajectories.	figure_source	figure9_metscore2_protein_loess_curves_source.tsv	5	rln2	43.8667	0.539622	31482	30	ok	RLN2	0.0496933	2.17477e-26	5.86986e-26	25.6626	Positive PWAS beta	93	Flat / weak
Figure 4	a-d	F4_loess_curves	Age-grid LOESS fitted protein trajectories.	figure_source	figure9_metscore2_protein_loess_curves_source.tsv	5	rln2	44.35	0.522275	31482	30	ok	RLN2	0.0496933	2.17477e-26	5.86986e-26	25.6626	Positive PWAS beta	93	Flat / weak
Figure 4	a-d	F4_loess_curves	Age-grid LOESS fitted protein trajectories.	figure_source	figure9_metscore2_protein_loess_curves_source.tsv	5	rln2	44.8333	0.5031	31482	30	ok	RLN2	0.0496933	2.17477e-26	5.86986e-26	25.6626	Positive PWAS beta	93	Flat / weak
Figure 4	a-d	F4_loess_curves	Age-grid LOESS fitted protein trajectories.	figure_source	figure9_metscore2_protein_loess_curves_source.tsv	5	rln2	45.3167	0.482154	31482	30	ok	RLN2	0.0496933	2.17477e-26	5.86986e-26	25.6626	Positive PWAS beta	93	Flat / weak
Figure 4	a-d	F4_loess_curves	Age-grid LOESS fitted protein trajectories.	figure_source	figure9_metscore2_protein_loess_curves_source.tsv	5	rln2	45.8	0.459482	31482	30	ok	RLN2	0.0496933	2.17477e-26	5.86986e-26	25.6626	Positive PWAS beta	93	Flat / weak
Figure 4	a-d	F4_loess_curves	Age-grid LOESS fitted protein trajectories.	figure_source	figure9_metscore2_protein_loess_curves_source.tsv	5	rln2	46.2833	0.435114	31482	30	ok	RLN2	0.0496933	2.17477e-26	5.86986e-26	25.6626	Positive PWAS beta	93	Flat / weak
Figure 4	a-d	F4_loess_curves	Age-grid LOESS fitted protein trajectories.	figure_source	figure9_metscore2_protein_loess_curves_source.tsv	5	rln2	46.7667	0.409057	31482	30	ok	RLN2	0.0496933	2.17477e-26	5.86986e-26	25.6626	Positive PWAS beta	93	Flat / weak
Figure 4	a-d	F4_loess_curves	Age-grid LOESS fitted protein trajectories.	figure_source	figure9_metscore2_protein_loess_curves_source.tsv	5	rln2	47.25	0.381289	31482	30	ok	RLN2	0.0496933	2.17477e-26	5.86986e-26	25.6626	Positive PWAS beta	93	Flat / weak
Figure 4	a-d	F4_loess_curves	Age-grid LOESS fitted protein trajectories.	figure_source	figure9_metscore2_protein_loess_curves_source.tsv	5	rln2	47.7333	0.351742	31482	30	ok	RLN2	0.0496933	2.17477e-26	5.86986e-26	25.6626	Positive PWAS beta	93	Flat / weak
Figure 4	a-d	F4_loess_curves	Age-grid LOESS fitted protein trajectories.	figure_source	figure9_metscore2_protein_loess_curves_source.tsv	5	rln2	48.2167	0.320283	31482	30	ok	RLN2	0.0496933	2.17477e-26	5.86986e-26	25.6626	Positive PWAS beta	93	Flat / weak
Figure 4	a-d	F4_loess_curves	Age-grid LOESS fitted protein trajectories.	figure_source	figure9_metscore2_protein_loess_curves_source.tsv	5	rln2	48.7	0.286673	31482	30	ok	RLN2	0.0496933	2.17477e-26	5.86986e-26	25.6626	Positive PWAS beta	93	Flat / weak
Figure 4	a-d	F4_loess_curves	Age-grid LOESS fitted protein trajectories.	figure_source	figure9_metscore2_protein_loess_curves_source.tsv	5	rln2	49.1833	0.250529	31482	30	ok	RLN2	0.0496933	2.17477e-26	5.86986e-26	25.6626	Positive PWAS beta	93	Flat / weak
Figure 4	a-d	F4_loess_curves	Age-grid LOESS fitted protein trajectories.	figure_source	figure9_metscore2_protein_loess_curves_source.tsv	5	rln2	49.6667	0.211378	31482	30	ok	RLN2	0.0496933	2.17477e-26	5.86986e-26	25.6626	Positive PWAS beta	93	Flat / weak
Figure 4	a-d	F4_loess_curves	Age-grid LOESS fitted protein trajectories.	figure_source	figure9_metscore2_protein_loess_curves_source.tsv	5	rln2	50.15	0.169143	31482	30	ok	RLN2	0.0496933	2.17477e-26	5.86986e-26	25.6626	Positive PWAS beta	93	Flat / weak
Figure 4	a-d	F4_loess_curves	Age-grid LOESS fitted protein trajectories.	figure_source	figure9_metscore2_protein_loess_curves_source.tsv	5	rln2	50.6333	0.125459	31482	30	ok	RLN2	0.0496933	2.17477e-26	5.86986e-26	25.6626	Positive PWAS beta	93	Flat / weak
Figure 4	a-d	F4_loess_curves	Age-grid LOESS fitted protein trajectories.	figure_source	figure9_metscore2_protein_loess_curves_source.tsv	5	rln2	51.1167	0.0835701	31482	30	ok	RLN2	0.0496933	2.17477e-26	5.86986e-26	25.6626	Positive PWAS beta	93	Flat / weak
Figure 4	a-d	F4_loess_curves	Age-grid LOESS fitted protein trajectories.	figure_source	figure9_metscore2_protein_loess_curves_source.tsv	5	rln2	51.6	0.0426803	31482	30	ok	RLN2	0.0496933	2.17477e-26	5.86986e-26	25.6626	Positive PWAS beta	93	Flat / weak
Figure 4	a-d	F4_loess_curves	Age-grid LOESS fitted protein trajectories.	figure_source	figure9_metscore2_protein_loess_curves_source.tsv	5	rln2	52.0833	0.00662587	31482	30	ok	RLN2	0.0496933	2.17477e-26	5.86986e-26	25.6626	Positive PWAS beta	93	Flat / weak
Figure 4	a-d	F4_loess_curves	Age-grid LOESS fitted protein trajectories.	figure_source	figure9_metscore2_protein_loess_curves_source.tsv	5	rln2	52.5667	-0.0304416	31482	30	ok	RLN2	0.0496933	2.17477e-26	5.86986e-26	25.6626	Positive PWAS beta	93	Flat / weak
Figure 4	a-d	F4_loess_curves	Age-grid LOESS fitted protein trajectories.	figure_source	figure9_metscore2_protein_loess_curves_source.tsv	5	rln2	53.05	-0.0594409	31482	30	ok	RLN2	0.0496933	2.17477e-26	5.86986e-26	25.6626	Positive PWAS beta	93	Flat / weak
Figure 4	a-d	F4_loess_curves	Age-grid LOESS fitted protein trajectories.	figure_source	figure9_metscore2_protein_loess_curves_source.tsv	5	rln2	53.5333	-0.0914545	31482	30	ok	RLN2	0.0496933	2.17477e-26	5.86986e-26	25.6626	Positive PWAS beta	93	Flat / weak
Figure 4	a-d	F4_loess_curves	Age-grid LOESS fitted protein trajectories.	figure_source	figure9_metscore2_protein_loess_curves_source.tsv	5	rln2	54.0167	-0.113103	31482	30	ok	RLN2	0.0496933	2.17477e-26	5.86986e-26	25.6626	Positive PWAS beta	93	Flat / weak
Figure 4	a-d	F4_loess_curves	Age-grid LOESS fitted protein trajectories.	figure_source	figure9_metscore2_protein_loess_curves_source.tsv	5	rln2	54.5	-0.138511	31482	30	ok	RLN2	0.0496933	2.17477e-26	5.86986e-26	25.6626	Positive PWAS beta	93	Flat / weak
Figure 4	a-d	F4_loess_curves	Age-grid LOESS fitted protein trajectories.	figure_source	figure9_metscore2_protein_loess_curves_source.tsv	5	rln2	54.9833	-0.153303	31482	30	ok	RLN2	0.0496933	2.17477e-26	5.86986e-26	25.6626	Positive PWAS beta	93	Flat / weak
Figure 4	a-d	F4_loess_curves	Age-grid LOESS fitted protein trajectories.	figure_source	figure9_metscore2_protein_loess_curves_source.tsv	5	rln2	55.4667	-0.170531	31482	30	ok	RLN2	0.0496933	2.17477e-26	5.86986e-26	25.6626	Positive PWAS beta	93	Flat / weak
Figure 4	a-d	F4_loess_curves	Age-grid LOESS fitted protein trajectories.	figure_source	figure9_metscore2_protein_loess_curves_source.tsv	5	rln2	55.95	-0.179815	31482	30	ok	RLN2	0.0496933	2.17477e-26	5.86986e-26	25.6626	Positive PWAS beta	93	Flat / weak
Figure 4	a-d	F4_loess_curves	Age-grid LOESS fitted protein trajectories.	figure_source	figure9_metscore2_protein_loess_curves_source.tsv	5	rln2	56.4333	-0.189003	31482	30	ok	RLN2	0.0496933	2.17477e-26	5.86986e-26	25.6626	Positive PWAS beta	93	Flat / weak
Figure 4	a-d	F4_loess_curves	Age-grid LOESS fitted protein trajectories.	figure_source	figure9_metscore2_protein_loess_curves_source.tsv	5	rln2	56.9167	-0.193749	31482	30	ok	RLN2	0.0496933	2.17477e-26	5.86986e-26	25.6626	Positive PWAS beta	93	Flat / weak
Figure 4	a-d	F4_loess_curves	Age-grid LOESS fitted protein trajectories.	figure_source	figure9_metscore2_protein_loess_curves_source.tsv	5	rln2	57.4	-0.196953	31482	30	ok	RLN2	0.0496933	2.17477e-26	5.86986e-26	25.6626	Positive PWAS beta	93	Flat / weak
Figure 4	a-d	F4_loess_curves	Age-grid LOESS fitted protein trajectories.	figure_source	figure9_metscore2_protein_loess_curves_source.tsv	5	rln2	57.8833	-0.198409	31482	30	ok	RLN2	0.0496933	2.17477e-26	5.86986e-26	25.6626	Positive PWAS beta	93	Flat / weak
Figure 4	a-d	F4_loess_curves	Age-grid LOESS fitted protein trajectories.	figure_source	figure9_metscore2_protein_loess_curves_source.tsv	5	rln2	58.3667	-0.198419	31482	30	ok	RLN2	0.0496933	2.17477e-26	5.86986e-26	25.6626	Positive PWAS beta	93	Flat / weak
Figure 4	a-d	F4_loess_curves	Age-grid LOESS fitted protein trajectories.	figure_source	figure9_metscore2_protein_loess_curves_source.tsv	5	rln2	58.85	-0.19793	31482	30	ok	RLN2	0.0496933	2.17477e-26	5.86986e-26	25.6626	Positive PWAS beta	93	Flat / weak
Figure 4	a-d	F4_loess_curves	Age-grid LOESS fitted protein trajectories.	figure_source	figure9_metscore2_protein_loess_curves_source.tsv	5	rln2	59.3333	-0.197103	31482	30	ok	RLN2	0.0496933	2.17477e-26	5.86986e-26	25.6626	Positive PWAS beta	93	Flat / weak
Figure 4	a-d	F4_loess_curves	Age-grid LOESS fitted protein trajectories.	figure_source	figure9_metscore2_protein_loess_curves_source.tsv	5	rln2	59.8167	-0.196293	31482	30	ok	RLN2	0.0496933	2.17477e-26	5.86986e-26	25.6626	Positive PWAS beta	93	Flat / weak
Figure 4	a-d	F4_loess_curves	Age-grid LOESS fitted protein trajectories.	figure_source	figure9_metscore2_protein_loess_curves_source.tsv	5	rln2	60.3	-0.195465	31482	30	ok	RLN2	0.0496933	2.17477e-26	5.86986e-26	25.6626	Positive PWAS beta	93	Flat / weak
Figure 4	a-d	F4_loess_curves	Age-grid LOESS fitted protein trajectories.	figure_source	figure9_metscore2_protein_loess_curves_source.tsv	5	rln2	60.7833	-0.194432	31482	30	ok	RLN2	0.0496933	2.17477e-26	5.86986e-26	25.6626	Positive PWAS beta	93	Flat / weak
Figure 4	a-d	F4_loess_curves	Age-grid LOESS fitted protein trajectories.	figure_source	figure9_metscore2_protein_loess_curves_source.tsv	5	rln2	61.2667	-0.193055	31482	30	ok	RLN2	0.0496933	2.17477e-26	5.86986e-26	25.6626	Positive PWAS beta	93	Flat / weak
Figure 4	a-d	F4_loess_curves	Age-grid LOESS fitted protein trajectories.	figure_source	figure9_metscore2_protein_loess_curves_source.tsv	5	rln2	61.75	-0.191247	31482	30	ok	RLN2	0.0496933	2.17477e-26	5.86986e-26	25.6626	Positive PWAS beta	93	Flat / weak
Figure 4	a-d	F4_loess_curves	Age-grid LOESS fitted protein trajectories.	figure_source	figure9_metscore2_protein_loess_curves_source.tsv	5	rln2	62.2333	-0.188964	31482	30	ok	RLN2	0.0496933	2.17477e-26	5.86986e-26	25.6626	Positive PWAS beta	93	Flat / weak
Figure 4	a-d	F4_loess_curves	Age-grid LOESS fitted protein trajectories.	figure_source	figure9_metscore2_protein_loess_curves_source.tsv	5	rln2	62.7167	-0.186179	31482	30	ok	RLN2	0.0496933	2.17477e-26	5.86986e-26	25.6626	Positive PWAS beta	93	Flat / weak
Figure 4	a-d	F4_loess_curves	Age-grid LOESS fitted protein trajectories.	figure_source	figure9_metscore2_protein_loess_curves_source.tsv	5	rln2	63.2	-0.182881	31482	30	ok	RLN2	0.0496933	2.17477e-26	5.86986e-26	25.6626	Positive PWAS beta	93	Flat / weak
Figure 4	a-d	F4_loess_curves	Age-grid LOESS fitted protein trajectories.	figure_source	figure9_metscore2_protein_loess_curves_source.tsv	5	rln2	63.6833	-0.179067	31482	30	ok	RLN2	0.0496933	2.17477e-26	5.86986e-26	25.6626	Positive PWAS beta	93	Flat / weak
Figure 4	a-d	F4_loess_curves	Age-grid LOESS fitted protein trajectories.	figure_source	figure9_metscore2_protein_loess_curves_source.tsv	5	rln2	64.1667	-0.174743	31482	30	ok	RLN2	0.0496933	2.17477e-26	5.86986e-26	25.6626	Positive PWAS beta	93	Flat / weak
Figure 4	a-d	F4_loess_curves	Age-grid LOESS fitted protein trajectories.	figure_source	figure9_metscore2_protein_loess_curves_source.tsv	5	rln2	64.65	-0.169917	31482	30	ok	RLN2	0.0496933	2.17477e-26	5.86986e-26	25.6626	Positive PWAS beta	93	Flat / weak
Figure 4	a-d	F4_loess_curves	Age-grid LOESS fitted protein trajectories.	figure_source	figure9_metscore2_protein_loess_curves_source.tsv	5	rln2	65.1333	-0.164598	31482	30	ok	RLN2	0.0496933	2.17477e-26	5.86986e-26	25.6626	Positive PWAS beta	93	Flat / weak
Figure 4	a-d	F4_loess_curves	Age-grid LOESS fitted protein trajectories.	figure_source	figure9_metscore2_protein_loess_curves_source.tsv	5	rln2	65.6167	-0.158801	31482	30	ok	RLN2	0.0496933	2.17477e-26	5.86986e-26	25.6626	Positive PWAS beta	93	Flat / weak
Figure 4	a-d	F4_loess_curves	Age-grid LOESS fitted protein trajectories.	figure_source	figure9_metscore2_protein_loess_curves_source.tsv	5	rln2	66.1	-0.152537	31482	30	ok	RLN2	0.0496933	2.17477e-26	5.86986e-26	25.6626	Positive PWAS beta	93	Flat / weak
Figure 4	a-d	F4_loess_curves	Age-grid LOESS fitted protein trajectories.	figure_source	figure9_metscore2_protein_loess_curves_source.tsv	5	rln2	66.5833	-0.145823	31482	30	ok	RLN2	0.0496933	2.17477e-26	5.86986e-26	25.6626	Positive PWAS beta	93	Flat / weak
Figure 4	a-d	F4_loess_curves	Age-grid LOESS fitted protein trajectories.	figure_source	figure9_metscore2_protein_loess_curves_source.tsv	5	rln2	67.0667	-0.138672	31482	30	ok	RLN2	0.0496933	2.17477e-26	5.86986e-26	25.6626	Positive PWAS beta	93	Flat / weak
Figure 4	a-d	F4_loess_curves	Age-grid LOESS fitted protein trajectories.	figure_source	figure9_metscore2_protein_loess_curves_source.tsv	5	rln2	67.55	-0.131101	31482	30	ok	RLN2	0.0496933	2.17477e-26	5.86986e-26	25.6626	Positive PWAS beta	93	Flat / weak
Figure 4	a-d	F4_loess_curves	Age-grid LOESS fitted protein trajectories.	figure_source	figure9_metscore2_protein_loess_curves_source.tsv	5	rln2	68.0333	-0.123121	31482	30	ok	RLN2	0.0496933	2.17477e-26	5.86986e-26	25.6626	Positive PWAS beta	93	Flat / weak
Figure 4	a-d	F4_loess_curves	Age-grid LOESS fitted protein trajectories.	figure_source	figure9_metscore2_protein_loess_curves_source.tsv	5	rln2	68.5167	-0.114746	31482	30	ok	RLN2	0.0496933	2.17477e-26	5.86986e-26	25.6626	Positive PWAS beta	93	Flat / weak
Figure 4	a-d	F4_loess_curves	Age-grid LOESS fitted protein trajectories.	figure_source	figure9_metscore2_protein_loess_curves_source.tsv	5	rln2	69	-0.105989	31482	30	ok	RLN2	0.0496933	2.17477e-26	5.86986e-26	25.6626	Positive PWAS beta	93	Flat / weak
Figure 4	a-d	F4_loess_curves	Age-grid LOESS fitted protein trajectories.	figure_source	figure9_metscore2_protein_loess_curves_source.tsv	5	sbsn	40	0.190692	32204	30	ok	SBSN	0.082178	8.81741e-72	3.85927e-71	71.0547	Positive PWAS beta	93	Flat / weak
Figure 4	a-d	F4_loess_curves	Age-grid LOESS fitted protein trajectories.	figure_source	figure9_metscore2_protein_loess_curves_source.tsv	5	sbsn	40.4833	0.188069	32204	30	ok	SBSN	0.082178	8.81741e-72	3.85927e-71	71.0547	Positive PWAS beta	93	Flat / weak
Figure 4	a-d	F4_loess_curves	Age-grid LOESS fitted protein trajectories.	figure_source	figure9_metscore2_protein_loess_curves_source.tsv	5	sbsn	40.9667	0.185018	32204	30	ok	SBSN	0.082178	8.81741e-72	3.85927e-71	71.0547	Positive PWAS beta	93	Flat / weak
Figure 4	a-d	F4_loess_curves	Age-grid LOESS fitted protein trajectories.	figure_source	figure9_metscore2_protein_loess_curves_source.tsv	5	sbsn	41.45	0.181544	32204	30	ok	SBSN	0.082178	8.81741e-72	3.85927e-71	71.0547	Positive PWAS beta	93	Flat / weak
Figure 4	a-d	F4_loess_curves	Age-grid LOESS fitted protein trajectories.	figure_source	figure9_metscore2_protein_loess_curves_source.tsv	5	sbsn	41.9333	0.177658	32204	30	ok	SBSN	0.082178	8.81741e-72	3.85927e-71	71.0547	Positive PWAS beta	93	Flat / weak
Figure 4	a-d	F4_loess_curves	Age-grid LOESS fitted protein trajectories.	figure_source	figure9_metscore2_protein_loess_curves_source.tsv	5	sbsn	42.4167	0.173378	32204	30	ok	SBSN	0.082178	8.81741e-72	3.85927e-71	71.0547	Positive PWAS beta	93	Flat / weak
Figure 4	a-d	F4_loess_curves	Age-grid LOESS fitted protein trajectories.	figure_source	figure9_metscore2_protein_loess_curves_source.tsv	5	sbsn	42.9	0.168722	32204	30	ok	SBSN	0.082178	8.81741e-72	3.85927e-71	71.0547	Positive PWAS beta	93	Flat / weak
Figure 4	a-d	F4_loess_curves	Age-grid LOESS fitted protein trajectories.	figure_source	figure9_metscore2_protein_loess_curves_source.tsv	5	sbsn	43.3833	0.163712	32204	30	ok	SBSN	0.082178	8.81741e-72	3.85927e-71	71.0547	Positive PWAS beta	93	Flat / weak
Figure 4	a-d	F4_loess_curves	Age-grid LOESS fitted protein trajectories.	figure_source	figure9_metscore2_protein_loess_curves_source.tsv	5	sbsn	43.8667	0.158367	32204	30	ok	SBSN	0.082178	8.81741e-72	3.85927e-71	71.0547	Positive PWAS beta	93	Flat / weak
Figure 4	a-d	F4_loess_curves	Age-grid LOESS fitted protein trajectories.	figure_source	figure9_metscore2_protein_loess_curves_source.tsv	5	sbsn	44.35	0.152706	32204	30	ok	SBSN	0.082178	8.81741e-72	3.85927e-71	71.0547	Positive PWAS beta	93	Flat / weak
Figure 4	a-d	F4_loess_curves	Age-grid LOESS fitted protein trajectories.	figure_source	figure9_metscore2_protein_loess_curves_source.tsv	5	sbsn	44.8333	0.146746	32204	30	ok	SBSN	0.082178	8.81741e-72	3.85927e-71	71.0547	Positive PWAS beta	93	Flat / weak
Figure 4	a-d	F4_loess_curves	Age-grid LOESS fitted protein trajectories.	figure_source	figure9_metscore2_protein_loess_curves_source.tsv	5	sbsn	45.3167	0.140505	32204	30	ok	SBSN	0.082178	8.81741e-72	3.85927e-71	71.0547	Positive PWAS beta	93	Flat / weak
Figure 4	a-d	F4_loess_curves	Age-grid LOESS fitted protein trajectories.	figure_source	figure9_metscore2_protein_loess_curves_source.tsv	5	sbsn	45.8	0.13399	32204	30	ok	SBSN	0.082178	8.81741e-72	3.85927e-71	71.0547	Positive PWAS beta	93	Flat / weak
Figure 4	a-d	F4_loess_curves	Age-grid LOESS fitted protein trajectories.	figure_source	figure9_metscore2_protein_loess_curves_source.tsv	5	sbsn	46.2833	0.1272	32204	30	ok	SBSN	0.082178	8.81741e-72	3.85927e-71	71.0547	Positive PWAS beta	93	Flat / weak
Figure 4	a-d	F4_loess_curves	Age-grid LOESS fitted protein trajectories.	figure_source	figure9_metscore2_protein_loess_curves_source.tsv	5	sbsn	46.7667	0.120127	32204	30	ok	SBSN	0.082178	8.81741e-72	3.85927e-71	71.0547	Positive PWAS beta	93	Flat / weak
Figure 4	a-d	F4_loess_curves	Age-grid LOESS fitted protein trajectories.	figure_source	figure9_metscore2_protein_loess_curves_source.tsv	5	sbsn	47.25	0.112751	32204	30	ok	SBSN	0.082178	8.81741e-72	3.85927e-71	71.0547	Positive PWAS beta	93	Flat / weak
Figure 4	a-d	F4_loess_curves	Age-grid LOESS fitted protein trajectories.	figure_source	figure9_metscore2_protein_loess_curves_source.tsv	5	sbsn	47.7333	0.105039	32204	30	ok	SBSN	0.082178	8.81741e-72	3.85927e-71	71.0547	Positive PWAS beta	93	Flat / weak
Figure 4	a-d	F4_loess_curves	Age-grid LOESS fitted protein trajectories.	figure_source	figure9_metscore2_protein_loess_curves_source.tsv	5	sbsn	48.2167	0.0969377	32204	30	ok	SBSN	0.082178	8.81741e-72	3.85927e-71	71.0547	Positive PWAS beta	93	Flat / weak
Figure 4	a-d	F4_loess_curves	Age-grid LOESS fitted protein trajectories.	figure_source	figure9_metscore2_protein_loess_curves_source.tsv	5	sbsn	48.7	0.0883575	32204	30	ok	SBSN	0.082178	8.81741e-72	3.85927e-71	71.0547	Positive PWAS beta	93	Flat / weak
Figure 4	a-d	F4_loess_curves	Age-grid LOESS fitted protein trajectories.	figure_source	figure9_metscore2_protein_loess_curves_source.tsv	5	sbsn	49.1833	0.0791536	32204	30	ok	SBSN	0.082178	8.81741e-72	3.85927e-71	71.0547	Positive PWAS beta	93	Flat / weak
Figure 4	a-d	F4_loess_curves	Age-grid LOESS fitted protein trajectories.	figure_source	figure9_metscore2_protein_loess_curves_source.tsv	5	sbsn	49.6667	0.0691337	32204	30	ok	SBSN	0.082178	8.81741e-72	3.85927e-71	71.0547	Positive PWAS beta	93	Flat / weak
Figure 4	a-d	F4_loess_curves	Age-grid LOESS fitted protein trajectories.	figure_source	figure9_metscore2_protein_loess_curves_source.tsv	5	sbsn	50.15	0.05818	32204	30	ok	SBSN	0.082178	8.81741e-72	3.85927e-71	71.0547	Positive PWAS beta	93	Flat / weak
Figure 4	a-d	F4_loess_curves	Age-grid LOESS fitted protein trajectories.	figure_source	figure9_metscore2_protein_loess_curves_source.tsv	5	sbsn	50.6333	0.0466917	32204	30	ok	SBSN	0.082178	8.81741e-72	3.85927e-71	71.0547	Positive PWAS beta	93	Flat / weak
Figure 4	a-d	F4_loess_curves	Age-grid LOESS fitted protein trajectories.	figure_source	figure9_metscore2_protein_loess_curves_source.tsv	5	sbsn	51.1167	0.0353259	32204	30	ok	SBSN	0.082178	8.81741e-72	3.85927e-71	71.0547	Positive PWAS beta	93	Flat / weak
Figure 4	a-d	F4_loess_curves	Age-grid LOESS fitted protein trajectories.	figure_source	figure9_metscore2_protein_loess_curves_source.tsv	5	sbsn	51.6	0.0246423	32204	30	ok	SBSN	0.082178	8.81741e-72	3.85927e-71	71.0547	Positive PWAS beta	93	Flat / weak
Figure 4	a-d	F4_loess_curves	Age-grid LOESS fitted protein trajectories.	figure_source	figure9_metscore2_protein_loess_curves_source.tsv	5	sbsn	52.0833	0.0144415	32204	30	ok	SBSN	0.082178	8.81741e-72	3.85927e-71	71.0547	Positive PWAS beta	93	Flat / weak
Figure 4	a-d	F4_loess_curves	Age-grid LOESS fitted protein trajectories.	figure_source	figure9_metscore2_protein_loess_curves_source.tsv	5	sbsn	52.5667	0.00521711	32204	30	ok	SBSN	0.082178	8.81741e-72	3.85927e-71	71.0547	Positive PWAS beta	93	Flat / weak
Figure 4	a-d	F4_loess_curves	Age-grid LOESS fitted protein trajectories.	figure_source	figure9_metscore2_protein_loess_curves_source.tsv	5	sbsn	53.05	-0.00345246	32204	30	ok	SBSN	0.082178	8.81741e-72	3.85927e-71	71.0547	Positive PWAS beta	93	Flat / weak
Figure 4	a-d	F4_loess_curves	Age-grid LOESS fitted protein trajectories.	figure_source	figure9_metscore2_protein_loess_curves_source.tsv	5	sbsn	53.5333	-0.0112126	32204	30	ok	SBSN	0.082178	8.81741e-72	3.85927e-71	71.0547	Positive PWAS beta	93	Flat / weak
Figure 4	a-d	F4_loess_curves	Age-grid LOESS fitted protein trajectories.	figure_source	figure9_metscore2_protein_loess_curves_source.tsv	5	sbsn	54.0167	-0.0183078	32204	30	ok	SBSN	0.082178	8.81741e-72	3.85927e-71	71.0547	Positive PWAS beta	93	Flat / weak
Figure 4	a-d	F4_loess_curves	Age-grid LOESS fitted protein trajectories.	figure_source	figure9_metscore2_protein_loess_curves_source.tsv	5	sbsn	54.5	-0.0249063	32204	30	ok	SBSN	0.082178	8.81741e-72	3.85927e-71	71.0547	Positive PWAS beta	93	Flat / weak
Figure 4	a-d	F4_loess_curves	Age-grid LOESS fitted protein trajectories.	figure_source	figure9_metscore2_protein_loess_curves_source.tsv	5	sbsn	54.9833	-0.0307221	32204	30	ok	SBSN	0.082178	8.81741e-72	3.85927e-71	71.0547	Positive PWAS beta	93	Flat / weak
Figure 4	a-d	F4_loess_curves	Age-grid LOESS fitted protein trajectories.	figure_source	figure9_metscore2_protein_loess_curves_source.tsv	5	sbsn	55.4667	-0.0365934	32204	30	ok	SBSN	0.082178	8.81741e-72	3.85927e-71	71.0547	Positive PWAS beta	93	Flat / weak
Figure 4	a-d	F4_loess_curves	Age-grid LOESS fitted protein trajectories.	figure_source	figure9_metscore2_protein_loess_curves_source.tsv	5	sbsn	55.95	-0.0410732	32204	30	ok	SBSN	0.082178	8.81741e-72	3.85927e-71	71.0547	Positive PWAS beta	93	Flat / weak
Figure 4	a-d	F4_loess_curves	Age-grid LOESS fitted protein trajectories.	figure_source	figure9_metscore2_protein_loess_curves_source.tsv	5	sbsn	56.4333	-0.0459201	32204	30	ok	SBSN	0.082178	8.81741e-72	3.85927e-71	71.0547	Positive PWAS beta	93	Flat / weak
Figure 4	a-d	F4_loess_curves	Age-grid LOESS fitted protein trajectories.	figure_source	figure9_metscore2_protein_loess_curves_source.tsv	5	sbsn	56.9167	-0.0492375	32204	30	ok	SBSN	0.082178	8.81741e-72	3.85927e-71	71.0547	Positive PWAS beta	93	Flat / weak
Figure 4	a-d	F4_loess_curves	Age-grid LOESS fitted protein trajectories.	figure_source	figure9_metscore2_protein_loess_curves_source.tsv	5	sbsn	57.4	-0.0529424	32204	30	ok	SBSN	0.082178	8.81741e-72	3.85927e-71	71.0547	Positive PWAS beta	93	Flat / weak
Figure 4	a-d	F4_loess_curves	Age-grid LOESS fitted protein trajectories.	figure_source	figure9_metscore2_protein_loess_curves_source.tsv	5	sbsn	57.8833	-0.0554399	32204	30	ok	SBSN	0.082178	8.81741e-72	3.85927e-71	71.0547	Positive PWAS beta	93	Flat / weak
Figure 4	a-d	F4_loess_curves	Age-grid LOESS fitted protein trajectories.	figure_source	figure9_metscore2_protein_loess_curves_source.tsv	5	sbsn	58.3667	-0.0582029	32204	30	ok	SBSN	0.082178	8.81741e-72	3.85927e-71	71.0547	Positive PWAS beta	93	Flat / weak
Figure 4	a-d	F4_loess_curves	Age-grid LOESS fitted protein trajectories.	figure_source	figure9_metscore2_protein_loess_curves_source.tsv	5	sbsn	58.85	-0.0599791	32204	30	ok	SBSN	0.082178	8.81741e-72	3.85927e-71	71.0547	Positive PWAS beta	93	Flat / weak
Figure 4	a-d	F4_loess_curves	Age-grid LOESS fitted protein trajectories.	figure_source	figure9_metscore2_protein_loess_curves_source.tsv	5	sbsn	59.3333	-0.061204	32204	30	ok	SBSN	0.082178	8.81741e-72	3.85927e-71	71.0547	Positive PWAS beta	93	Flat / weak
Figure 4	a-d	F4_loess_curves	Age-grid LOESS fitted protein trajectories.	figure_source	figure9_metscore2_protein_loess_curves_source.tsv	5	sbsn	59.8167	-0.0622555	32204	30	ok	SBSN	0.082178	8.81741e-72	3.85927e-71	71.0547	Positive PWAS beta	93	Flat / weak
Figure 4	a-d	F4_loess_curves	Age-grid LOESS fitted protein trajectories.	figure_source	figure9_metscore2_protein_loess_curves_source.tsv	5	sbsn	60.3	-0.0631024	32204	30	ok	SBSN	0.082178	8.81741e-72	3.85927e-71	71.0547	Positive PWAS beta	93	Flat / weak
Figure 4	a-d	F4_loess_curves	Age-grid LOESS fitted protein trajectories.	figure_source	figure9_metscore2_protein_loess_curves_source.tsv	5	sbsn	60.7833	-0.0636978	32204	30	ok	SBSN	0.082178	8.81741e-72	3.85927e-71	71.0547	Positive PWAS beta	93	Flat / weak
Figure 4	a-d	F4_loess_curves	Age-grid LOESS fitted protein trajectories.	figure_source	figure9_metscore2_protein_loess_curves_source.tsv	5	sbsn	61.2667	-0.0640124	32204	30	ok	SBSN	0.082178	8.81741e-72	3.85927e-71	71.0547	Positive PWAS beta	93	Flat / weak
Figure 4	a-d	F4_loess_curves	Age-grid LOESS fitted protein trajectories.	figure_source	figure9_metscore2_protein_loess_curves_source.tsv	5	sbsn	61.75	-0.0640311	32204	30	ok	SBSN	0.082178	8.81741e-72	3.85927e-71	71.0547	Positive PWAS beta	93	Flat / weak
Figure 4	a-d	F4_loess_curves	Age-grid LOESS fitted protein trajectories.	figure_source	figure9_metscore2_protein_loess_curves_source.tsv	5	sbsn	62.2333	-0.0637479	32204	30	ok	SBSN	0.082178	8.81741e-72	3.85927e-71	71.0547	Positive PWAS beta	93	Flat / weak
Figure 4	a-d	F4_loess_curves	Age-grid LOESS fitted protein trajectories.	figure_source	figure9_metscore2_protein_loess_curves_source.tsv	5	sbsn	62.7167	-0.0631626	32204	30	ok	SBSN	0.082178	8.81741e-72	3.85927e-71	71.0547	Positive PWAS beta	93	Flat / weak
Figure 4	a-d	F4_loess_curves	Age-grid LOESS fitted protein trajectories.	figure_source	figure9_metscore2_protein_loess_curves_source.tsv	5	sbsn	63.2	-0.0622788	32204	30	ok	SBSN	0.082178	8.81741e-72	3.85927e-71	71.0547	Positive PWAS beta	93	Flat / weak
Figure 4	a-d	F4_loess_curves	Age-grid LOESS fitted protein trajectories.	figure_source	figure9_metscore2_protein_loess_curves_source.tsv	5	sbsn	63.6833	-0.0611001	32204	30	ok	SBSN	0.082178	8.81741e-72	3.85927e-71	71.0547	Positive PWAS beta	93	Flat / weak
Figure 4	a-d	F4_loess_curves	Age-grid LOESS fitted protein trajectories.	figure_source	figure9_metscore2_protein_loess_curves_source.tsv	5	sbsn	64.1667	-0.0596302	32204	30	ok	SBSN	0.082178	8.81741e-72	3.85927e-71	71.0547	Positive PWAS beta	93	Flat / weak
Figure 4	a-d	F4_loess_curves	Age-grid LOESS fitted protein trajectories.	figure_source	figure9_metscore2_protein_loess_curves_source.tsv	5	sbsn	64.65	-0.0578741	32204	30	ok	SBSN	0.082178	8.81741e-72	3.85927e-71	71.0547	Positive PWAS beta	93	Flat / weak
Figure 4	a-d	F4_loess_curves	Age-grid LOESS fitted protein trajectories.	figure_source	figure9_metscore2_protein_loess_curves_source.tsv	5	sbsn	65.1333	-0.0558377	32204	30	ok	SBSN	0.082178	8.81741e-72	3.85927e-71	71.0547	Positive PWAS beta	93	Flat / weak
Figure 4	a-d	F4_loess_curves	Age-grid LOESS fitted protein trajectories.	figure_source	figure9_metscore2_protein_loess_curves_source.tsv	5	sbsn	65.6167	-0.0535261	32204	30	ok	SBSN	0.082178	8.81741e-72	3.85927e-71	71.0547	Positive PWAS beta	93	Flat / weak
Figure 4	a-d	F4_loess_curves	Age-grid LOESS fitted protein trajectories.	figure_source	figure9_metscore2_protein_loess_curves_source.tsv	5	sbsn	66.1	-0.0509432	32204	30	ok	SBSN	0.082178	8.81741e-72	3.85927e-71	71.0547	Positive PWAS beta	93	Flat / weak
Figure 4	a-d	F4_loess_curves	Age-grid LOESS fitted protein trajectories.	figure_source	figure9_metscore2_protein_loess_curves_source.tsv	5	sbsn	66.5833	-0.0480922	32204	30	ok	SBSN	0.082178	8.81741e-72	3.85927e-71	71.0547	Positive PWAS beta	93	Flat / weak
Figure 4	a-d	F4_loess_curves	Age-grid LOESS fitted protein trajectories.	figure_source	figure9_metscore2_protein_loess_curves_source.tsv	5	sbsn	67.0667	-0.0449755	32204	30	ok	SBSN	0.082178	8.81741e-72	3.85927e-71	71.0547	Positive PWAS beta	93	Flat / weak
Figure 4	a-d	F4_loess_curves	Age-grid LOESS fitted protein trajectories.	figure_source	figure9_metscore2_protein_loess_curves_source.tsv	5	sbsn	67.55	-0.0415953	32204	30	ok	SBSN	0.082178	8.81741e-72	3.85927e-71	71.0547	Positive PWAS beta	93	Flat / weak
Figure 4	a-d	F4_loess_curves	Age-grid LOESS fitted protein trajectories.	figure_source	figure9_metscore2_protein_loess_curves_source.tsv	5	sbsn	68.0333	-0.0379543	32204	30	ok	SBSN	0.082178	8.81741e-72	3.85927e-71	71.0547	Positive PWAS beta	93	Flat / weak
Figure 4	a-d	F4_loess_curves	Age-grid LOESS fitted protein trajectories.	figure_source	figure9_metscore2_protein_loess_curves_source.tsv	5	sbsn	68.5167	-0.0340548	32204	30	ok	SBSN	0.082178	8.81741e-72	3.85927e-71	71.0547	Positive PWAS beta	93	Flat / weak
Figure 4	a-d	F4_loess_curves	Age-grid LOESS fitted protein trajectories.	figure_source	figure9_metscore2_protein_loess_curves_source.tsv	5	sbsn	69	-0.0298993	32204	30	ok	SBSN	0.082178	8.81741e-72	3.85927e-71	71.0547	Positive PWAS beta	93	Flat / weak
Figure 4	a-d	F4_loess_curves	Age-grid LOESS fitted protein trajectories.	figure_source	figure9_metscore2_protein_loess_curves_source.tsv	5	scg3	40	0.054414	36931	30	ok	SCG3	0.0646023	1.15334e-41	3.77753e-41	40.938	Positive PWAS beta	93	Flat / weak
Figure 4	a-d	F4_loess_curves	Age-grid LOESS fitted protein trajectories.	figure_source	figure9_metscore2_protein_loess_curves_source.tsv	5	scg3	40.4833	0.0495465	36931	30	ok	SCG3	0.0646023	1.15334e-41	3.77753e-41	40.938	Positive PWAS beta	93	Flat / weak
Figure 4	a-d	F4_loess_curves	Age-grid LOESS fitted protein trajectories.	figure_source	figure9_metscore2_protein_loess_curves_source.tsv	5	scg3	40.9667	0.0447682	36931	30	ok	SCG3	0.0646023	1.15334e-41	3.77753e-41	40.938	Positive PWAS beta	93	Flat / weak
Figure 4	a-d	F4_loess_curves	Age-grid LOESS fitted protein trajectories.	figure_source	figure9_metscore2_protein_loess_curves_source.tsv	5	scg3	41.45	0.0400895	36931	30	ok	SCG3	0.0646023	1.15334e-41	3.77753e-41	40.938	Positive PWAS beta	93	Flat / weak
Figure 4	a-d	F4_loess_curves	Age-grid LOESS fitted protein trajectories.	figure_source	figure9_metscore2_protein_loess_curves_source.tsv	5	scg3	41.9333	0.0355206	36931	30	ok	SCG3	0.0646023	1.15334e-41	3.77753e-41	40.938	Positive PWAS beta	93	Flat / weak
Figure 4	a-d	F4_loess_curves	Age-grid LOESS fitted protein trajectories.	figure_source	figure9_metscore2_protein_loess_curves_source.tsv	5	scg3	42.4167	0.0310721	36931	30	ok	SCG3	0.0646023	1.15334e-41	3.77753e-41	40.938	Positive PWAS beta	93	Flat / weak
Figure 4	a-d	F4_loess_curves	Age-grid LOESS fitted protein trajectories.	figure_source	figure9_metscore2_protein_loess_curves_source.tsv	5	scg3	42.9	0.0267559	36931	30	ok	SCG3	0.0646023	1.15334e-41	3.77753e-41	40.938	Positive PWAS beta	93	Flat / weak
Figure 4	a-d	F4_loess_curves	Age-grid LOESS fitted protein trajectories.	figure_source	figure9_metscore2_protein_loess_curves_source.tsv	5	scg3	43.3833	0.0225846	36931	30	ok	SCG3	0.0646023	1.15334e-41	3.77753e-41	40.938	Positive PWAS beta	93	Flat / weak
Figure 4	a-d	F4_loess_curves	Age-grid LOESS fitted protein trajectories.	figure_source	figure9_metscore2_protein_loess_curves_source.tsv	5	scg3	43.8667	0.0185734	36931	30	ok	SCG3	0.0646023	1.15334e-41	3.77753e-41	40.938	Positive PWAS beta	93	Flat / weak
Figure 4	a-d	F4_loess_curves	Age-grid LOESS fitted protein trajectories.	figure_source	figure9_metscore2_protein_loess_curves_source.tsv	5	scg3	44.35	0.0147376	36931	30	ok	SCG3	0.0646023	1.15334e-41	3.77753e-41	40.938	Positive PWAS beta	93	Flat / weak
Figure 4	a-d	F4_loess_curves	Age-grid LOESS fitted protein trajectories.	figure_source	figure9_metscore2_protein_loess_curves_source.tsv	5	scg3	44.8333	0.0110865	36931	30	ok	SCG3	0.0646023	1.15334e-41	3.77753e-41	40.938	Positive PWAS beta	93	Flat / weak
Figure 4	a-d	F4_loess_curves	Age-grid LOESS fitted protein trajectories.	figure_source	figure9_metscore2_protein_loess_curves_source.tsv	5	scg3	45.3167	0.00762401	36931	30	ok	SCG3	0.0646023	1.15334e-41	3.77753e-41	40.938	Positive PWAS beta	93	Flat / weak
Figure 4	a-d	F4_loess_curves	Age-grid LOESS fitted protein trajectories.	figure_source	figure9_metscore2_protein_loess_curves_source.tsv	5	scg3	45.8	0.00434969	36931	30	ok	SCG3	0.0646023	1.15334e-41	3.77753e-41	40.938	Positive PWAS beta	93	Flat / weak
Figure 4	a-d	F4_loess_curves	Age-grid LOESS fitted protein trajectories.	figure_source	figure9_metscore2_protein_loess_curves_source.tsv	5	scg3	46.2833	0.00125782	36931	30	ok	SCG3	0.0646023	1.15334e-41	3.77753e-41	40.938	Positive PWAS beta	93	Flat / weak
Figure 4	a-d	F4_loess_curves	Age-grid LOESS fitted protein trajectories.	figure_source	figure9_metscore2_protein_loess_curves_source.tsv	5	scg3	46.7667	-0.00166544	36931	30	ok	SCG3	0.0646023	1.15334e-41	3.77753e-41	40.938	Positive PWAS beta	93	Flat / weak
Figure 4	a-d	F4_loess_curves	Age-grid LOESS fitted protein trajectories.	figure_source	figure9_metscore2_protein_loess_curves_source.tsv	5	scg3	47.25	-0.00444367	36931	30	ok	SCG3	0.0646023	1.15334e-41	3.77753e-41	40.938	Positive PWAS beta	93	Flat / weak
Figure 4	a-d	F4_loess_curves	Age-grid LOESS fitted protein trajectories.	figure_source	figure9_metscore2_protein_loess_curves_source.tsv	5	scg3	47.7333	-0.0071062	36931	30	ok	SCG3	0.0646023	1.15334e-41	3.77753e-41	40.938	Positive PWAS beta	93	Flat / weak
Figure 4	a-d	F4_loess_curves	Age-grid LOESS fitted protein trajectories.	figure_source	figure9_metscore2_protein_loess_curves_source.tsv	5	scg3	48.2167	-0.00968814	36931	30	ok	SCG3	0.0646023	1.15334e-41	3.77753e-41	40.938	Positive PWAS beta	93	Flat / weak
Figure 4	a-d	F4_loess_curves	Age-grid LOESS fitted protein trajectories.	figure_source	figure9_metscore2_protein_loess_curves_source.tsv	5	scg3	48.7	-0.012233	36931	30	ok	SCG3	0.0646023	1.15334e-41	3.77753e-41	40.938	Positive PWAS beta	93	Flat / weak
Figure 4	a-d	F4_loess_curves	Age-grid LOESS fitted protein trajectories.	figure_source	figure9_metscore2_protein_loess_curves_source.tsv	5	scg3	49.1833	-0.0147895	36931	30	ok	SCG3	0.0646023	1.15334e-41	3.77753e-41	40.938	Positive PWAS beta	93	Flat / weak
Figure 4	a-d	F4_loess_curves	Age-grid LOESS fitted protein trajectories.	figure_source	figure9_metscore2_protein_loess_curves_source.tsv	5	scg3	49.6667	-0.0173943	36931	30	ok	SCG3	0.0646023	1.15334e-41	3.77753e-41	40.938	Positive PWAS beta	93	Flat / weak
Figure 4	a-d	F4_loess_curves	Age-grid LOESS fitted protein trajectories.	figure_source	figure9_metscore2_protein_loess_curves_source.tsv	5	scg3	50.15	-0.0199869	36931	30	ok	SCG3	0.0646023	1.15334e-41	3.77753e-41	40.938	Positive PWAS beta	93	Flat / weak
Figure 4	a-d	F4_loess_curves	Age-grid LOESS fitted protein trajectories.	figure_source	figure9_metscore2_protein_loess_curves_source.tsv	5	scg3	50.6333	-0.0217384	36931	30	ok	SCG3	0.0646023	1.15334e-41	3.77753e-41	40.938	Positive PWAS beta	93	Flat / weak
Figure 4	a-d	F4_loess_curves	Age-grid LOESS fitted protein trajectories.	figure_source	figure9_metscore2_protein_loess_curves_source.tsv	5	scg3	51.1167	-0.0218946	36931	30	ok	SCG3	0.0646023	1.15334e-41	3.77753e-41	40.938	Positive PWAS beta	93	Flat / weak
Figure 4	a-d	F4_loess_curves	Age-grid LOESS fitted protein trajectories.	figure_source	figure9_metscore2_protein_loess_curves_source.tsv	5	scg3	51.6	-0.0224016	36931	30	ok	SCG3	0.0646023	1.15334e-41	3.77753e-41	40.938	Positive PWAS beta	93	Flat / weak
Figure 4	a-d	F4_loess_curves	Age-grid LOESS fitted protein trajectories.	figure_source	figure9_metscore2_protein_loess_curves_source.tsv	5	scg3	52.0833	-0.0213832	36931	30	ok	SCG3	0.0646023	1.15334e-41	3.77753e-41	40.938	Positive PWAS beta	93	Flat / weak
Figure 4	a-d	F4_loess_curves	Age-grid LOESS fitted protein trajectories.	figure_source	figure9_metscore2_protein_loess_curves_source.tsv	5	scg3	52.5667	-0.020421	36931	30	ok	SCG3	0.0646023	1.15334e-41	3.77753e-41	40.938	Positive PWAS beta	93	Flat / weak
Figure 4	a-d	F4_loess_curves	Age-grid LOESS fitted protein trajectories.	figure_source	figure9_metscore2_protein_loess_curves_source.tsv	5	scg3	53.05	-0.0188911	36931	30	ok	SCG3	0.0646023	1.15334e-41	3.77753e-41	40.938	Positive PWAS beta	93	Flat / weak
Figure 4	a-d	F4_loess_curves	Age-grid LOESS fitted protein trajectories.	figure_source	figure9_metscore2_protein_loess_curves_source.tsv	5	scg3	53.5333	-0.016696	36931	30	ok	SCG3	0.0646023	1.15334e-41	3.77753e-41	40.938	Positive PWAS beta	93	Flat / weak
Figure 4	a-d	F4_loess_curves	Age-grid LOESS fitted protein trajectories.	figure_source	figure9_metscore2_protein_loess_curves_source.tsv	5	scg3	54.0167	-0.014736	36931	30	ok	SCG3	0.0646023	1.15334e-41	3.77753e-41	40.938	Positive PWAS beta	93	Flat / weak
Figure 4	a-d	F4_loess_curves	Age-grid LOESS fitted protein trajectories.	figure_source	figure9_metscore2_protein_loess_curves_source.tsv	5	scg3	54.5	-0.0123996	36931	30	ok	SCG3	0.0646023	1.15334e-41	3.77753e-41	40.938	Positive PWAS beta	93	Flat / weak
Figure 4	a-d	F4_loess_curves	Age-grid LOESS fitted protein trajectories.	figure_source	figure9_metscore2_protein_loess_curves_source.tsv	5	scg3	54.9833	-0.0101445	36931	30	ok	SCG3	0.0646023	1.15334e-41	3.77753e-41	40.938	Positive PWAS beta	93	Flat / weak
Figure 4	a-d	F4_loess_curves	Age-grid LOESS fitted protein trajectories.	figure_source	figure9_metscore2_protein_loess_curves_source.tsv	5	scg3	55.4667	-0.00821218	36931	30	ok	SCG3	0.0646023	1.15334e-41	3.77753e-41	40.938	Positive PWAS beta	93	Flat / weak
Figure 4	a-d	F4_loess_curves	Age-grid LOESS fitted protein trajectories.	figure_source	figure9_metscore2_protein_loess_curves_source.tsv	5	scg3	55.95	-0.00655507	36931	30	ok	SCG3	0.0646023	1.15334e-41	3.77753e-41	40.938	Positive PWAS beta	93	Flat / weak
Figure 4	a-d	F4_loess_curves	Age-grid LOESS fitted protein trajectories.	figure_source	figure9_metscore2_protein_loess_curves_source.tsv	5	scg3	56.4333	-0.00521122	36931	30	ok	SCG3	0.0646023	1.15334e-41	3.77753e-41	40.938	Positive PWAS beta	93	Flat / weak
Figure 4	a-d	F4_loess_curves	Age-grid LOESS fitted protein trajectories.	figure_source	figure9_metscore2_protein_loess_curves_source.tsv	5	scg3	56.9167	-0.00430614	36931	30	ok	SCG3	0.0646023	1.15334e-41	3.77753e-41	40.938	Positive PWAS beta	93	Flat / weak
Figure 4	a-d	F4_loess_curves	Age-grid LOESS fitted protein trajectories.	figure_source	figure9_metscore2_protein_loess_curves_source.tsv	5	scg3	57.4	-0.00339464	36931	30	ok	SCG3	0.0646023	1.15334e-41	3.77753e-41	40.938	Positive PWAS beta	93	Flat / weak
Figure 4	a-d	F4_loess_curves	Age-grid LOESS fitted protein trajectories.	figure_source	figure9_metscore2_protein_loess_curves_source.tsv	5	scg3	57.8833	-0.00338082	36931	30	ok	SCG3	0.0646023	1.15334e-41	3.77753e-41	40.938	Positive PWAS beta	93	Flat / weak
Figure 4	a-d	F4_loess_curves	Age-grid LOESS fitted protein trajectories.	figure_source	figure9_metscore2_protein_loess_curves_source.tsv	5	scg3	58.3667	-0.00312946	36931	30	ok	SCG3	0.0646023	1.15334e-41	3.77753e-41	40.938	Positive PWAS beta	93	Flat / weak
Figure 4	a-d	F4_loess_curves	Age-grid LOESS fitted protein trajectories.	figure_source	figure9_metscore2_protein_loess_curves_source.tsv	5	scg3	58.85	-0.00399246	36931	30	ok	SCG3	0.0646023	1.15334e-41	3.77753e-41	40.938	Positive PWAS beta	93	Flat / weak
Figure 4	a-d	F4_loess_curves	Age-grid LOESS fitted protein trajectories.	figure_source	figure9_metscore2_protein_loess_curves_source.tsv	5	scg3	59.3333	-0.00528967	36931	30	ok	SCG3	0.0646023	1.15334e-41	3.77753e-41	40.938	Positive PWAS beta	93	Flat / weak
Figure 4	a-d	F4_loess_curves	Age-grid LOESS fitted protein trajectories.	figure_source	figure9_metscore2_protein_loess_curves_source.tsv	5	scg3	59.8167	-0.00606591	36931	30	ok	SCG3	0.0646023	1.15334e-41	3.77753e-41	40.938	Positive PWAS beta	93	Flat / weak
Figure 4	a-d	F4_loess_curves	Age-grid LOESS fitted protein trajectories.	figure_source	figure9_metscore2_protein_loess_curves_source.tsv	5	scg3	60.3	-0.00632456	36931	30	ok	SCG3	0.0646023	1.15334e-41	3.77753e-41	40.938	Positive PWAS beta	93	Flat / weak
Figure 4	a-d	F4_loess_curves	Age-grid LOESS fitted protein trajectories.	figure_source	figure9_metscore2_protein_loess_curves_source.tsv	5	scg3	60.7833	-0.00619107	36931	30	ok	SCG3	0.0646023	1.15334e-41	3.77753e-41	40.938	Positive PWAS beta	93	Flat / weak
Figure 4	a-d	F4_loess_curves	Age-grid LOESS fitted protein trajectories.	figure_source	figure9_metscore2_protein_loess_curves_source.tsv	5	scg3	61.2667	-0.00576549	36931	30	ok	SCG3	0.0646023	1.15334e-41	3.77753e-41	40.938	Positive PWAS beta	93	Flat / weak
Figure 4	a-d	F4_loess_curves	Age-grid LOESS fitted protein trajectories.	figure_source	figure9_metscore2_protein_loess_curves_source.tsv	5	scg3	61.75	-0.00511206	36931	30	ok	SCG3	0.0646023	1.15334e-41	3.77753e-41	40.938	Positive PWAS beta	93	Flat / weak
Figure 4	a-d	F4_loess_curves	Age-grid LOESS fitted protein trajectories.	figure_source	figure9_metscore2_protein_loess_curves_source.tsv	5	scg3	62.2333	-0.00427077	36931	30	ok	SCG3	0.0646023	1.15334e-41	3.77753e-41	40.938	Positive PWAS beta	93	Flat / weak
Figure 4	a-d	F4_loess_curves	Age-grid LOESS fitted protein trajectories.	figure_source	figure9_metscore2_protein_loess_curves_source.tsv	5	scg3	62.7167	-0.00326888	36931	30	ok	SCG3	0.0646023	1.15334e-41	3.77753e-41	40.938	Positive PWAS beta	93	Flat / weak
Figure 4	a-d	F4_loess_curves	Age-grid LOESS fitted protein trajectories.	figure_source	figure9_metscore2_protein_loess_curves_source.tsv	5	scg3	63.2	-0.00212491	36931	30	ok	SCG3	0.0646023	1.15334e-41	3.77753e-41	40.938	Positive PWAS beta	93	Flat / weak
Figure 4	a-d	F4_loess_curves	Age-grid LOESS fitted protein trajectories.	figure_source	figure9_metscore2_protein_loess_curves_source.tsv	5	scg3	63.6833	-0.000848163	36931	30	ok	SCG3	0.0646023	1.15334e-41	3.77753e-41	40.938	Positive PWAS beta	93	Flat / weak
Figure 4	a-d	F4_loess_curves	Age-grid LOESS fitted protein trajectories.	figure_source	figure9_metscore2_protein_loess_curves_source.tsv	5	scg3	64.1667	0.000558967	36931	30	ok	SCG3	0.0646023	1.15334e-41	3.77753e-41	40.938	Positive PWAS beta	93	Flat / weak
Figure 4	a-d	F4_loess_curves	Age-grid LOESS fitted protein trajectories.	figure_source	figure9_metscore2_protein_loess_curves_source.tsv	5	scg3	64.65	0.00210028	36931	30	ok	SCG3	0.0646023	1.15334e-41	3.77753e-41	40.938	Positive PWAS beta	93	Flat / weak
Figure 4	a-d	F4_loess_curves	Age-grid LOESS fitted protein trajectories.	figure_source	figure9_metscore2_protein_loess_curves_source.tsv	5	scg3	65.1333	0.00378468	36931	30	ok	SCG3	0.0646023	1.15334e-41	3.77753e-41	40.938	Positive PWAS beta	93	Flat / weak
Figure 4	a-d	F4_loess_curves	Age-grid LOESS fitted protein trajectories.	figure_source	figure9_metscore2_protein_loess_curves_source.tsv	5	scg3	65.6167	0.00562162	36931	30	ok	SCG3	0.0646023	1.15334e-41	3.77753e-41	40.938	Positive PWAS beta	93	Flat / weak
Figure 4	a-d	F4_loess_curves	Age-grid LOESS fitted protein trajectories.	figure_source	figure9_metscore2_protein_loess_curves_source.tsv	5	scg3	66.1	0.00762029	36931	30	ok	SCG3	0.0646023	1.15334e-41	3.77753e-41	40.938	Positive PWAS beta	93	Flat / weak
Figure 4	a-d	F4_loess_curves	Age-grid LOESS fitted protein trajectories.	figure_source	figure9_metscore2_protein_loess_curves_source.tsv	5	scg3	66.5833	0.00979113	36931	30	ok	SCG3	0.0646023	1.15334e-41	3.77753e-41	40.938	Positive PWAS beta	93	Flat / weak
Figure 4	a-d	F4_loess_curves	Age-grid LOESS fitted protein trajectories.	figure_source	figure9_metscore2_protein_loess_curves_source.tsv	5	scg3	67.0667	0.0121465	36931	30	ok	SCG3	0.0646023	1.15334e-41	3.77753e-41	40.938	Positive PWAS beta	93	Flat / weak
Figure 4	a-d	F4_loess_curves	Age-grid LOESS fitted protein trajectories.	figure_source	figure9_metscore2_protein_loess_curves_source.tsv	5	scg3	67.55	0.0146991	36931	30	ok	SCG3	0.0646023	1.15334e-41	3.77753e-41	40.938	Positive PWAS beta	93	Flat / weak
Figure 4	a-d	F4_loess_curves	Age-grid LOESS fitted protein trajectories.	figure_source	figure9_metscore2_protein_loess_curves_source.tsv	5	scg3	68.0333	0.0174608	36931	30	ok	SCG3	0.0646023	1.15334e-41	3.77753e-41	40.938	Positive PWAS beta	93	Flat / weak
Figure 4	a-d	F4_loess_curves	Age-grid LOESS fitted protein trajectories.	figure_source	figure9_metscore2_protein_loess_curves_source.tsv	5	scg3	68.5167	0.0204423	36931	30	ok	SCG3	0.0646023	1.15334e-41	3.77753e-41	40.938	Positive PWAS beta	93	Flat / weak
Figure 4	a-d	F4_loess_curves	Age-grid LOESS fitted protein trajectories.	figure_source	figure9_metscore2_protein_loess_curves_source.tsv	5	scg3	69	0.0236491	36931	30	ok	SCG3	0.0646023	1.15334e-41	3.77753e-41	40.938	Positive PWAS beta	93	Flat / weak
Figure 4	a-d	F4_loess_curves	Age-grid LOESS fitted protein trajectories.	figure_source	figure9_metscore2_protein_loess_curves_source.tsv	5	sez6l2	40	0.0384744	36714	30	ok	SEZ6L2	0.0460471	4.26217e-20	1.04669e-19	19.3704	Positive PWAS beta	93	Flat / weak
Figure 4	a-d	F4_loess_curves	Age-grid LOESS fitted protein trajectories.	figure_source	figure9_metscore2_protein_loess_curves_source.tsv	5	sez6l2	40.4833	0.0405949	36714	30	ok	SEZ6L2	0.0460471	4.26217e-20	1.04669e-19	19.3704	Positive PWAS beta	93	Flat / weak
Figure 4	a-d	F4_loess_curves	Age-grid LOESS fitted protein trajectories.	figure_source	figure9_metscore2_protein_loess_curves_source.tsv	5	sez6l2	40.9667	0.0421803	36714	30	ok	SEZ6L2	0.0460471	4.26217e-20	1.04669e-19	19.3704	Positive PWAS beta	93	Flat / weak
Figure 4	a-d	F4_loess_curves	Age-grid LOESS fitted protein trajectories.	figure_source	figure9_metscore2_protein_loess_curves_source.tsv	5	sez6l2	41.45	0.0432459	36714	30	ok	SEZ6L2	0.0460471	4.26217e-20	1.04669e-19	19.3704	Positive PWAS beta	93	Flat / weak
Figure 4	a-d	F4_loess_curves	Age-grid LOESS fitted protein trajectories.	figure_source	figure9_metscore2_protein_loess_curves_source.tsv	5	sez6l2	41.9333	0.043812	36714	30	ok	SEZ6L2	0.0460471	4.26217e-20	1.04669e-19	19.3704	Positive PWAS beta	93	Flat / weak
Figure 4	a-d	F4_loess_curves	Age-grid LOESS fitted protein trajectories.	figure_source	figure9_metscore2_protein_loess_curves_source.tsv	5	sez6l2	42.4167	0.043901	36714	30	ok	SEZ6L2	0.0460471	4.26217e-20	1.04669e-19	19.3704	Positive PWAS beta	93	Flat / weak
Figure 4	a-d	F4_loess_curves	Age-grid LOESS fitted protein trajectories.	figure_source	figure9_metscore2_protein_loess_curves_source.tsv	5	sez6l2	42.9	0.0435374	36714	30	ok	SEZ6L2	0.0460471	4.26217e-20	1.04669e-19	19.3704	Positive PWAS beta	93	Flat / weak
Figure 4	a-d	F4_loess_curves	Age-grid LOESS fitted protein trajectories.	figure_source	figure9_metscore2_protein_loess_curves_source.tsv	5	sez6l2	43.3833	0.0427453	36714	30	ok	SEZ6L2	0.0460471	4.26217e-20	1.04669e-19	19.3704	Positive PWAS beta	93	Flat / weak
Figure 4	a-d	F4_loess_curves	Age-grid LOESS fitted protein trajectories.	figure_source	figure9_metscore2_protein_loess_curves_source.tsv	5	sez6l2	43.8667	0.0415448	36714	30	ok	SEZ6L2	0.0460471	4.26217e-20	1.04669e-19	19.3704	Positive PWAS beta	93	Flat / weak
Figure 4	a-d	F4_loess_curves	Age-grid LOESS fitted protein trajectories.	figure_source	figure9_metscore2_protein_loess_curves_source.tsv	5	sez6l2	44.35	0.0399526	36714	30	ok	SEZ6L2	0.0460471	4.26217e-20	1.04669e-19	19.3704	Positive PWAS beta	93	Flat / weak
Figure 4	a-d	F4_loess_curves	Age-grid LOESS fitted protein trajectories.	figure_source	figure9_metscore2_protein_loess_curves_source.tsv	5	sez6l2	44.8333	0.037982	36714	30	ok	SEZ6L2	0.0460471	4.26217e-20	1.04669e-19	19.3704	Positive PWAS beta	93	Flat / weak
Figure 4	a-d	F4_loess_curves	Age-grid LOESS fitted protein trajectories.	figure_source	figure9_metscore2_protein_loess_curves_source.tsv	5	sez6l2	45.3167	0.0356418	36714	30	ok	SEZ6L2	0.0460471	4.26217e-20	1.04669e-19	19.3704	Positive PWAS beta	93	Flat / weak
Figure 4	a-d	F4_loess_curves	Age-grid LOESS fitted protein trajectories.	figure_source	figure9_metscore2_protein_loess_curves_source.tsv	5	sez6l2	45.8	0.0329343	36714	30	ok	SEZ6L2	0.0460471	4.26217e-20	1.04669e-19	19.3704	Positive PWAS beta	93	Flat / weak
Figure 4	a-d	F4_loess_curves	Age-grid LOESS fitted protein trajectories.	figure_source	figure9_metscore2_protein_loess_curves_source.tsv	5	sez6l2	46.2833	0.0298538	36714	30	ok	SEZ6L2	0.0460471	4.26217e-20	1.04669e-19	19.3704	Positive PWAS beta	93	Flat / weak
Figure 4	a-d	F4_loess_curves	Age-grid LOESS fitted protein trajectories.	figure_source	figure9_metscore2_protein_loess_curves_source.tsv	5	sez6l2	46.7667	0.026387	36714	30	ok	SEZ6L2	0.0460471	4.26217e-20	1.04669e-19	19.3704	Positive PWAS beta	93	Flat / weak
Figure 4	a-d	F4_loess_curves	Age-grid LOESS fitted protein trajectories.	figure_source	figure9_metscore2_protein_loess_curves_source.tsv	5	sez6l2	47.25	0.0225107	36714	30	ok	SEZ6L2	0.0460471	4.26217e-20	1.04669e-19	19.3704	Positive PWAS beta	93	Flat / weak
Figure 4	a-d	F4_loess_curves	Age-grid LOESS fitted protein trajectories.	figure_source	figure9_metscore2_protein_loess_curves_source.tsv	5	sez6l2	47.7333	0.0181893	36714	30	ok	SEZ6L2	0.0460471	4.26217e-20	1.04669e-19	19.3704	Positive PWAS beta	93	Flat / weak
Figure 4	a-d	F4_loess_curves	Age-grid LOESS fitted protein trajectories.	figure_source	figure9_metscore2_protein_loess_curves_source.tsv	5	sez6l2	48.2167	0.0133702	36714	30	ok	SEZ6L2	0.0460471	4.26217e-20	1.04669e-19	19.3704	Positive PWAS beta	93	Flat / weak
Figure 4	a-d	F4_loess_curves	Age-grid LOESS fitted protein trajectories.	figure_source	figure9_metscore2_protein_loess_curves_source.tsv	5	sez6l2	48.7	0.00797307	36714	30	ok	SEZ6L2	0.0460471	4.26217e-20	1.04669e-19	19.3704	Positive PWAS beta	93	Flat / weak
Figure 4	a-d	F4_loess_curves	Age-grid LOESS fitted protein trajectories.	figure_source	figure9_metscore2_protein_loess_curves_source.tsv	5	sez6l2	49.1833	0.00188473	36714	30	ok	SEZ6L2	0.0460471	4.26217e-20	1.04669e-19	19.3704	Positive PWAS beta	93	Flat / weak
Figure 4	a-d	F4_loess_curves	Age-grid LOESS fitted protein trajectories.	figure_source	figure9_metscore2_protein_loess_curves_source.tsv	5	sez6l2	49.6667	-0.00500401	36714	30	ok	SEZ6L2	0.0460471	4.26217e-20	1.04669e-19	19.3704	Positive PWAS beta	93	Flat / weak
Figure 4	a-d	F4_loess_curves	Age-grid LOESS fitted protein trajectories.	figure_source	figure9_metscore2_protein_loess_curves_source.tsv	5	sez6l2	50.15	-0.0126172	36714	30	ok	SEZ6L2	0.0460471	4.26217e-20	1.04669e-19	19.3704	Positive PWAS beta	93	Flat / weak
Figure 4	a-d	F4_loess_curves	Age-grid LOESS fitted protein trajectories.	figure_source	figure9_metscore2_protein_loess_curves_source.tsv	5	sez6l2	50.6333	-0.0201794	36714	30	ok	SEZ6L2	0.0460471	4.26217e-20	1.04669e-19	19.3704	Positive PWAS beta	93	Flat / weak
Figure 4	a-d	F4_loess_curves	Age-grid LOESS fitted protein trajectories.	figure_source	figure9_metscore2_protein_loess_curves_source.tsv	5	sez6l2	51.1167	-0.0270598	36714	30	ok	SEZ6L2	0.0460471	4.26217e-20	1.04669e-19	19.3704	Positive PWAS beta	93	Flat / weak
Figure 4	a-d	F4_loess_curves	Age-grid LOESS fitted protein trajectories.	figure_source	figure9_metscore2_protein_loess_curves_source.tsv	5	sez6l2	51.6	-0.0333642	36714	30	ok	SEZ6L2	0.0460471	4.26217e-20	1.04669e-19	19.3704	Positive PWAS beta	93	Flat / weak
Figure 4	a-d	F4_loess_curves	Age-grid LOESS fitted protein trajectories.	figure_source	figure9_metscore2_protein_loess_curves_source.tsv	5	sez6l2	52.0833	-0.0390755	36714	30	ok	SEZ6L2	0.0460471	4.26217e-20	1.04669e-19	19.3704	Positive PWAS beta	93	Flat / weak
Figure 4	a-d	F4_loess_curves	Age-grid LOESS fitted protein trajectories.	figure_source	figure9_metscore2_protein_loess_curves_source.tsv	5	sez6l2	52.5667	-0.043915	36714	30	ok	SEZ6L2	0.0460471	4.26217e-20	1.04669e-19	19.3704	Positive PWAS beta	93	Flat / weak
Figure 4	a-d	F4_loess_curves	Age-grid LOESS fitted protein trajectories.	figure_source	figure9_metscore2_protein_loess_curves_source.tsv	5	sez6l2	53.05	-0.0483278	36714	30	ok	SEZ6L2	0.0460471	4.26217e-20	1.04669e-19	19.3704	Positive PWAS beta	93	Flat / weak
Figure 4	a-d	F4_loess_curves	Age-grid LOESS fitted protein trajectories.	figure_source	figure9_metscore2_protein_loess_curves_source.tsv	5	sez6l2	53.5333	-0.0520043	36714	30	ok	SEZ6L2	0.0460471	4.26217e-20	1.04669e-19	19.3704	Positive PWAS beta	93	Flat / weak
Figure 4	a-d	F4_loess_curves	Age-grid LOESS fitted protein trajectories.	figure_source	figure9_metscore2_protein_loess_curves_source.tsv	5	sez6l2	54.0167	-0.0541883	36714	30	ok	SEZ6L2	0.0460471	4.26217e-20	1.04669e-19	19.3704	Positive PWAS beta	93	Flat / weak
Figure 4	a-d	F4_loess_curves	Age-grid LOESS fitted protein trajectories.	figure_source	figure9_metscore2_protein_loess_curves_source.tsv	5	sez6l2	54.5	-0.0566922	36714	30	ok	SEZ6L2	0.0460471	4.26217e-20	1.04669e-19	19.3704	Positive PWAS beta	93	Flat / weak
Figure 4	a-d	F4_loess_curves	Age-grid LOESS fitted protein trajectories.	figure_source	figure9_metscore2_protein_loess_curves_source.tsv	5	sez6l2	54.9833	-0.0559477	36714	30	ok	SEZ6L2	0.0460471	4.26217e-20	1.04669e-19	19.3704	Positive PWAS beta	93	Flat / weak
Figure 4	a-d	F4_loess_curves	Age-grid LOESS fitted protein trajectories.	figure_source	figure9_metscore2_protein_loess_curves_source.tsv	5	sez6l2	55.4667	-0.0568475	36714	30	ok	SEZ6L2	0.0460471	4.26217e-20	1.04669e-19	19.3704	Positive PWAS beta	93	Flat / weak
Figure 4	a-d	F4_loess_curves	Age-grid LOESS fitted protein trajectories.	figure_source	figure9_metscore2_protein_loess_curves_source.tsv	5	sez6l2	55.95	-0.0543646	36714	30	ok	SEZ6L2	0.0460471	4.26217e-20	1.04669e-19	19.3704	Positive PWAS beta	93	Flat / weak
Figure 4	a-d	F4_loess_curves	Age-grid LOESS fitted protein trajectories.	figure_source	figure9_metscore2_protein_loess_curves_source.tsv	5	sez6l2	56.4333	-0.0533269	36714	30	ok	SEZ6L2	0.0460471	4.26217e-20	1.04669e-19	19.3704	Positive PWAS beta	93	Flat / weak
Figure 4	a-d	F4_loess_curves	Age-grid LOESS fitted protein trajectories.	figure_source	figure9_metscore2_protein_loess_curves_source.tsv	5	sez6l2	56.9167	-0.0498682	36714	30	ok	SEZ6L2	0.0460471	4.26217e-20	1.04669e-19	19.3704	Positive PWAS beta	93	Flat / weak
Figure 4	a-d	F4_loess_curves	Age-grid LOESS fitted protein trajectories.	figure_source	figure9_metscore2_protein_loess_curves_source.tsv	5	sez6l2	57.4	-0.0472249	36714	30	ok	SEZ6L2	0.0460471	4.26217e-20	1.04669e-19	19.3704	Positive PWAS beta	93	Flat / weak
Figure 4	a-d	F4_loess_curves	Age-grid LOESS fitted protein trajectories.	figure_source	figure9_metscore2_protein_loess_curves_source.tsv	5	sez6l2	57.8833	-0.0435698	36714	30	ok	SEZ6L2	0.0460471	4.26217e-20	1.04669e-19	19.3704	Positive PWAS beta	93	Flat / weak
Figure 4	a-d	F4_loess_curves	Age-grid LOESS fitted protein trajectories.	figure_source	figure9_metscore2_protein_loess_curves_source.tsv	5	sez6l2	58.3667	-0.0401937	36714	30	ok	SEZ6L2	0.0460471	4.26217e-20	1.04669e-19	19.3704	Positive PWAS beta	93	Flat / weak
Figure 4	a-d	F4_loess_curves	Age-grid LOESS fitted protein trajectories.	figure_source	figure9_metscore2_protein_loess_curves_source.tsv	5	sez6l2	58.85	-0.03711	36714	30	ok	SEZ6L2	0.0460471	4.26217e-20	1.04669e-19	19.3704	Positive PWAS beta	93	Flat / weak
Figure 4	a-d	F4_loess_curves	Age-grid LOESS fitted protein trajectories.	figure_source	figure9_metscore2_protein_loess_curves_source.tsv	5	sez6l2	59.3333	-0.0348013	36714	30	ok	SEZ6L2	0.0460471	4.26217e-20	1.04669e-19	19.3704	Positive PWAS beta	93	Flat / weak
Figure 4	a-d	F4_loess_curves	Age-grid LOESS fitted protein trajectories.	figure_source	figure9_metscore2_protein_loess_curves_source.tsv	5	sez6l2	59.8167	-0.0324022	36714	30	ok	SEZ6L2	0.0460471	4.26217e-20	1.04669e-19	19.3704	Positive PWAS beta	93	Flat / weak
Figure 4	a-d	F4_loess_curves	Age-grid LOESS fitted protein trajectories.	figure_source	figure9_metscore2_protein_loess_curves_source.tsv	5	sez6l2	60.3	-0.0295894	36714	30	ok	SEZ6L2	0.0460471	4.26217e-20	1.04669e-19	19.3704	Positive PWAS beta	93	Flat / weak
Figure 4	a-d	F4_loess_curves	Age-grid LOESS fitted protein trajectories.	figure_source	figure9_metscore2_protein_loess_curves_source.tsv	5	sez6l2	60.7833	-0.0262957	36714	30	ok	SEZ6L2	0.0460471	4.26217e-20	1.04669e-19	19.3704	Positive PWAS beta	93	Flat / weak
Figure 4	a-d	F4_loess_curves	Age-grid LOESS fitted protein trajectories.	figure_source	figure9_metscore2_protein_loess_curves_source.tsv	5	sez6l2	61.2667	-0.0225299	36714	30	ok	SEZ6L2	0.0460471	4.26217e-20	1.04669e-19	19.3704	Positive PWAS beta	93	Flat / weak
Figure 4	a-d	F4_loess_curves	Age-grid LOESS fitted protein trajectories.	figure_source	figure9_metscore2_protein_loess_curves_source.tsv	5	sez6l2	61.75	-0.0183214	36714	30	ok	SEZ6L2	0.0460471	4.26217e-20	1.04669e-19	19.3704	Positive PWAS beta	93	Flat / weak
Figure 4	a-d	F4_loess_curves	Age-grid LOESS fitted protein trajectories.	figure_source	figure9_metscore2_protein_loess_curves_source.tsv	5	sez6l2	62.2333	-0.0137025	36714	30	ok	SEZ6L2	0.0460471	4.26217e-20	1.04669e-19	19.3704	Positive PWAS beta	93	Flat / weak
Figure 4	a-d	F4_loess_curves	Age-grid LOESS fitted protein trajectories.	figure_source	figure9_metscore2_protein_loess_curves_source.tsv	5	sez6l2	62.7167	-0.00870532	36714	30	ok	SEZ6L2	0.0460471	4.26217e-20	1.04669e-19	19.3704	Positive PWAS beta	93	Flat / weak
Figure 4	a-d	F4_loess_curves	Age-grid LOESS fitted protein trajectories.	figure_source	figure9_metscore2_protein_loess_curves_source.tsv	5	sez6l2	63.2	-0.0033589	36714	30	ok	SEZ6L2	0.0460471	4.26217e-20	1.04669e-19	19.3704	Positive PWAS beta	93	Flat / weak
Figure 4	a-d	F4_loess_curves	Age-grid LOESS fitted protein trajectories.	figure_source	figure9_metscore2_protein_loess_curves_source.tsv	5	sez6l2	63.6833	0.00231337	36714	30	ok	SEZ6L2	0.0460471	4.26217e-20	1.04669e-19	19.3704	Positive PWAS beta	93	Flat / weak
Figure 4	a-d	F4_loess_curves	Age-grid LOESS fitted protein trajectories.	figure_source	figure9_metscore2_protein_loess_curves_source.tsv	5	sez6l2	64.1667	0.00829367	36714	30	ok	SEZ6L2	0.0460471	4.26217e-20	1.04669e-19	19.3704	Positive PWAS beta	93	Flat / weak
Figure 4	a-d	F4_loess_curves	Age-grid LOESS fitted protein trajectories.	figure_source	figure9_metscore2_protein_loess_curves_source.tsv	5	sez6l2	64.65	0.0145725	36714	30	ok	SEZ6L2	0.0460471	4.26217e-20	1.04669e-19	19.3704	Positive PWAS beta	93	Flat / weak
Figure 4	a-d	F4_loess_curves	Age-grid LOESS fitted protein trajectories.	figure_source	figure9_metscore2_protein_loess_curves_source.tsv	5	sez6l2	65.1333	0.0211481	36714	30	ok	SEZ6L2	0.0460471	4.26217e-20	1.04669e-19	19.3704	Positive PWAS beta	93	Flat / weak
Figure 4	a-d	F4_loess_curves	Age-grid LOESS fitted protein trajectories.	figure_source	figure9_metscore2_protein_loess_curves_source.tsv	5	sez6l2	65.6167	0.0280209	36714	30	ok	SEZ6L2	0.0460471	4.26217e-20	1.04669e-19	19.3704	Positive PWAS beta	93	Flat / weak
