## Supplementary material for "Metabolomic profiling identifies plasma protein biomarkers of biological aging": Source Data (part 35 of 52)

### Sheet: Figure_4 (continued)
figure	panel	source_sheet	source_content	source_status	source_file	cluster	protein	x_grid	expression_z	n_obs	n_fit_points	fit_status	protein_label	beta	p	p_bh	neglog10_p	direction	n_cluster	cluster_shape	shape_first	shape_mid	shape_last	shape_q1	shape_q4	shape_delta	shape_curvature	shape_early_slope	shape_late_slope	shape_peak_pos	shape_trough_pos	shape_roughness	start_mean	end_mean	delta	x_center	n_tested	n_sig	n_higher	n_lower	min_q	min_p	n_in	n_out	is_local_peak	crest	crest_label	n	se	t	q_value	signed_log10_p	significant	pwas_beta	pwas_p	pwas_p_bh	pwas_neglog10_p	pwas_bonferroni_significant	crest_n_sig	abs_signed_log10_p	n_crest_proteins	n_crest_symbols	n_universe_symbols	collection	set_id	pathway	pathway_display	GeneRatio	BgRatio	pvalue	p.adjust	qvalue	neglog10_padj	Count	geneID	ID	Description	RichFactor	FoldEnrichment	zScore	collection_priority	is_fdr_significant	display_selection	selection_rank	display_rank	fdr_threshold	n_young	n_old	n_window	window_start	window_end	contrast_mode	q_threshold	threshold_label	n_sets	crest_left	crest_right	left_label	right_label	left_only	overlap	right_only	left_total	right_total	crest_1	crest_2	crest_3	label_1	label_2	label_3	only_1	only_2	only_3	pair_12_only	pair_13_only	pair_23_only	triple_overlap	total_1	total_2	total_3
Figure 4	a-d	F4_loess_curves	Age-grid LOESS fitted protein trajectories.	figure_source	figure9_metscore2_protein_loess_curves_source.tsv	5	sez6l2	66.1	0.0351929	36714	30	ok	SEZ6L2	0.0460471	4.26217e-20	1.04669e-19	19.3704	Positive PWAS beta	93	Flat / weak
Figure 4	a-d	F4_loess_curves	Age-grid LOESS fitted protein trajectories.	figure_source	figure9_metscore2_protein_loess_curves_source.tsv	5	sez6l2	66.5833	0.0426691	36714	30	ok	SEZ6L2	0.0460471	4.26217e-20	1.04669e-19	19.3704	Positive PWAS beta	93	Flat / weak
Figure 4	a-d	F4_loess_curves	Age-grid LOESS fitted protein trajectories.	figure_source	figure9_metscore2_protein_loess_curves_source.tsv	5	sez6l2	67.0667	0.0504577	36714	30	ok	SEZ6L2	0.0460471	4.26217e-20	1.04669e-19	19.3704	Positive PWAS beta	93	Flat / weak
Figure 4	a-d	F4_loess_curves	Age-grid LOESS fitted protein trajectories.	figure_source	figure9_metscore2_protein_loess_curves_source.tsv	5	sez6l2	67.55	0.0585697	36714	30	ok	SEZ6L2	0.0460471	4.26217e-20	1.04669e-19	19.3704	Positive PWAS beta	93	Flat / weak
Figure 4	a-d	F4_loess_curves	Age-grid LOESS fitted protein trajectories.	figure_source	figure9_metscore2_protein_loess_curves_source.tsv	5	sez6l2	68.0333	0.0670193	36714	30	ok	SEZ6L2	0.0460471	4.26217e-20	1.04669e-19	19.3704	Positive PWAS beta	93	Flat / weak
Figure 4	a-d	F4_loess_curves	Age-grid LOESS fitted protein trajectories.	figure_source	figure9_metscore2_protein_loess_curves_source.tsv	5	sez6l2	68.5167	0.0758208	36714	30	ok	SEZ6L2	0.0460471	4.26217e-20	1.04669e-19	19.3704	Positive PWAS beta	93	Flat / weak
Figure 4	a-d	F4_loess_curves	Age-grid LOESS fitted protein trajectories.	figure_source	figure9_metscore2_protein_loess_curves_source.tsv	5	sez6l2	69	0.0849839	36714	30	ok	SEZ6L2	0.0460471	4.26217e-20	1.04669e-19	19.3704	Positive PWAS beta	93	Flat / weak
Figure 4	a-d	F4_loess_curves	Age-grid LOESS fitted protein trajectories.	figure_source	figure9_metscore2_protein_loess_curves_source.tsv	5	sfrp4	40	0.286821	31544	30	ok	SFRP4	0.0555249	2.53202e-31	7.39563e-31	30.5965	Positive PWAS beta	93	Flat / weak
Figure 4	a-d	F4_loess_curves	Age-grid LOESS fitted protein trajectories.	figure_source	figure9_metscore2_protein_loess_curves_source.tsv	5	sfrp4	40.4833	0.285808	31544	30	ok	SFRP4	0.0555249	2.53202e-31	7.39563e-31	30.5965	Positive PWAS beta	93	Flat / weak
Figure 4	a-d	F4_loess_curves	Age-grid LOESS fitted protein trajectories.	figure_source	figure9_metscore2_protein_loess_curves_source.tsv	5	sfrp4	40.9667	0.283666	31544	30	ok	SFRP4	0.0555249	2.53202e-31	7.39563e-31	30.5965	Positive PWAS beta	93	Flat / weak
Figure 4	a-d	F4_loess_curves	Age-grid LOESS fitted protein trajectories.	figure_source	figure9_metscore2_protein_loess_curves_source.tsv	5	sfrp4	41.45	0.280433	31544	30	ok	SFRP4	0.0555249	2.53202e-31	7.39563e-31	30.5965	Positive PWAS beta	93	Flat / weak
Figure 4	a-d	F4_loess_curves	Age-grid LOESS fitted protein trajectories.	figure_source	figure9_metscore2_protein_loess_curves_source.tsv	5	sfrp4	41.9333	0.276144	31544	30	ok	SFRP4	0.0555249	2.53202e-31	7.39563e-31	30.5965	Positive PWAS beta	93	Flat / weak
Figure 4	a-d	F4_loess_curves	Age-grid LOESS fitted protein trajectories.	figure_source	figure9_metscore2_protein_loess_curves_source.tsv	5	sfrp4	42.4167	0.270835	31544	30	ok	SFRP4	0.0555249	2.53202e-31	7.39563e-31	30.5965	Positive PWAS beta	93	Flat / weak
Figure 4	a-d	F4_loess_curves	Age-grid LOESS fitted protein trajectories.	figure_source	figure9_metscore2_protein_loess_curves_source.tsv	5	sfrp4	42.9	0.264535	31544	30	ok	SFRP4	0.0555249	2.53202e-31	7.39563e-31	30.5965	Positive PWAS beta	93	Flat / weak
Figure 4	a-d	F4_loess_curves	Age-grid LOESS fitted protein trajectories.	figure_source	figure9_metscore2_protein_loess_curves_source.tsv	5	sfrp4	43.3833	0.257275	31544	30	ok	SFRP4	0.0555249	2.53202e-31	7.39563e-31	30.5965	Positive PWAS beta	93	Flat / weak
Figure 4	a-d	F4_loess_curves	Age-grid LOESS fitted protein trajectories.	figure_source	figure9_metscore2_protein_loess_curves_source.tsv	5	sfrp4	43.8667	0.249081	31544	30	ok	SFRP4	0.0555249	2.53202e-31	7.39563e-31	30.5965	Positive PWAS beta	93	Flat / weak
Figure 4	a-d	F4_loess_curves	Age-grid LOESS fitted protein trajectories.	figure_source	figure9_metscore2_protein_loess_curves_source.tsv	5	sfrp4	44.35	0.239982	31544	30	ok	SFRP4	0.0555249	2.53202e-31	7.39563e-31	30.5965	Positive PWAS beta	93	Flat / weak
Figure 4	a-d	F4_loess_curves	Age-grid LOESS fitted protein trajectories.	figure_source	figure9_metscore2_protein_loess_curves_source.tsv	5	sfrp4	44.8333	0.230001	31544	30	ok	SFRP4	0.0555249	2.53202e-31	7.39563e-31	30.5965	Positive PWAS beta	93	Flat / weak
Figure 4	a-d	F4_loess_curves	Age-grid LOESS fitted protein trajectories.	figure_source	figure9_metscore2_protein_loess_curves_source.tsv	5	sfrp4	45.3167	0.219164	31544	30	ok	SFRP4	0.0555249	2.53202e-31	7.39563e-31	30.5965	Positive PWAS beta	93	Flat / weak
Figure 4	a-d	F4_loess_curves	Age-grid LOESS fitted protein trajectories.	figure_source	figure9_metscore2_protein_loess_curves_source.tsv	5	sfrp4	45.8	0.207486	31544	30	ok	SFRP4	0.0555249	2.53202e-31	7.39563e-31	30.5965	Positive PWAS beta	93	Flat / weak
Figure 4	a-d	F4_loess_curves	Age-grid LOESS fitted protein trajectories.	figure_source	figure9_metscore2_protein_loess_curves_source.tsv	5	sfrp4	46.2833	0.194979	31544	30	ok	SFRP4	0.0555249	2.53202e-31	7.39563e-31	30.5965	Positive PWAS beta	93	Flat / weak
Figure 4	a-d	F4_loess_curves	Age-grid LOESS fitted protein trajectories.	figure_source	figure9_metscore2_protein_loess_curves_source.tsv	5	sfrp4	46.7667	0.181637	31544	30	ok	SFRP4	0.0555249	2.53202e-31	7.39563e-31	30.5965	Positive PWAS beta	93	Flat / weak
Figure 4	a-d	F4_loess_curves	Age-grid LOESS fitted protein trajectories.	figure_source	figure9_metscore2_protein_loess_curves_source.tsv	5	sfrp4	47.25	0.167443	31544	30	ok	SFRP4	0.0555249	2.53202e-31	7.39563e-31	30.5965	Positive PWAS beta	93	Flat / weak
Figure 4	a-d	F4_loess_curves	Age-grid LOESS fitted protein trajectories.	figure_source	figure9_metscore2_protein_loess_curves_source.tsv	5	sfrp4	47.7333	0.152355	31544	30	ok	SFRP4	0.0555249	2.53202e-31	7.39563e-31	30.5965	Positive PWAS beta	93	Flat / weak
Figure 4	a-d	F4_loess_curves	Age-grid LOESS fitted protein trajectories.	figure_source	figure9_metscore2_protein_loess_curves_source.tsv	5	sfrp4	48.2167	0.136304	31544	30	ok	SFRP4	0.0555249	2.53202e-31	7.39563e-31	30.5965	Positive PWAS beta	93	Flat / weak
Figure 4	a-d	F4_loess_curves	Age-grid LOESS fitted protein trajectories.	figure_source	figure9_metscore2_protein_loess_curves_source.tsv	5	sfrp4	48.7	0.119195	31544	30	ok	SFRP4	0.0555249	2.53202e-31	7.39563e-31	30.5965	Positive PWAS beta	93	Flat / weak
Figure 4	a-d	F4_loess_curves	Age-grid LOESS fitted protein trajectories.	figure_source	figure9_metscore2_protein_loess_curves_source.tsv	5	sfrp4	49.1833	0.100907	31544	30	ok	SFRP4	0.0555249	2.53202e-31	7.39563e-31	30.5965	Positive PWAS beta	93	Flat / weak
Figure 4	a-d	F4_loess_curves	Age-grid LOESS fitted protein trajectories.	figure_source	figure9_metscore2_protein_loess_curves_source.tsv	5	sfrp4	49.6667	0.0813521	31544	30	ok	SFRP4	0.0555249	2.53202e-31	7.39563e-31	30.5965	Positive PWAS beta	93	Flat / weak
Figure 4	a-d	F4_loess_curves	Age-grid LOESS fitted protein trajectories.	figure_source	figure9_metscore2_protein_loess_curves_source.tsv	5	sfrp4	50.15	0.0607097	31544	30	ok	SFRP4	0.0555249	2.53202e-31	7.39563e-31	30.5965	Positive PWAS beta	93	Flat / weak
Figure 4	a-d	F4_loess_curves	Age-grid LOESS fitted protein trajectories.	figure_source	figure9_metscore2_protein_loess_curves_source.tsv	5	sfrp4	50.6333	0.0395478	31544	30	ok	SFRP4	0.0555249	2.53202e-31	7.39563e-31	30.5965	Positive PWAS beta	93	Flat / weak
Figure 4	a-d	F4_loess_curves	Age-grid LOESS fitted protein trajectories.	figure_source	figure9_metscore2_protein_loess_curves_source.tsv	5	sfrp4	51.1167	0.0187133	31544	30	ok	SFRP4	0.0555249	2.53202e-31	7.39563e-31	30.5965	Positive PWAS beta	93	Flat / weak
Figure 4	a-d	F4_loess_curves	Age-grid LOESS fitted protein trajectories.	figure_source	figure9_metscore2_protein_loess_curves_source.tsv	5	sfrp4	51.6	-0.00137005	31544	30	ok	SFRP4	0.0555249	2.53202e-31	7.39563e-31	30.5965	Positive PWAS beta	93	Flat / weak
Figure 4	a-d	F4_loess_curves	Age-grid LOESS fitted protein trajectories.	figure_source	figure9_metscore2_protein_loess_curves_source.tsv	5	sfrp4	52.0833	-0.0197309	31544	30	ok	SFRP4	0.0555249	2.53202e-31	7.39563e-31	30.5965	Positive PWAS beta	93	Flat / weak
Figure 4	a-d	F4_loess_curves	Age-grid LOESS fitted protein trajectories.	figure_source	figure9_metscore2_protein_loess_curves_source.tsv	5	sfrp4	52.5667	-0.0379337	31544	30	ok	SFRP4	0.0555249	2.53202e-31	7.39563e-31	30.5965	Positive PWAS beta	93	Flat / weak
Figure 4	a-d	F4_loess_curves	Age-grid LOESS fitted protein trajectories.	figure_source	figure9_metscore2_protein_loess_curves_source.tsv	5	sfrp4	53.05	-0.0527635	31544	30	ok	SFRP4	0.0555249	2.53202e-31	7.39563e-31	30.5965	Positive PWAS beta	93	Flat / weak
Figure 4	a-d	F4_loess_curves	Age-grid LOESS fitted protein trajectories.	figure_source	figure9_metscore2_protein_loess_curves_source.tsv	5	sfrp4	53.5333	-0.0681228	31544	30	ok	SFRP4	0.0555249	2.53202e-31	7.39563e-31	30.5965	Positive PWAS beta	93	Flat / weak
Figure 4	a-d	F4_loess_curves	Age-grid LOESS fitted protein trajectories.	figure_source	figure9_metscore2_protein_loess_curves_source.tsv	5	sfrp4	54.0167	-0.0787346	31544	30	ok	SFRP4	0.0555249	2.53202e-31	7.39563e-31	30.5965	Positive PWAS beta	93	Flat / weak
Figure 4	a-d	F4_loess_curves	Age-grid LOESS fitted protein trajectories.	figure_source	figure9_metscore2_protein_loess_curves_source.tsv	5	sfrp4	54.5	-0.0906234	31544	30	ok	SFRP4	0.0555249	2.53202e-31	7.39563e-31	30.5965	Positive PWAS beta	93	Flat / weak
Figure 4	a-d	F4_loess_curves	Age-grid LOESS fitted protein trajectories.	figure_source	figure9_metscore2_protein_loess_curves_source.tsv	5	sfrp4	54.9833	-0.0973563	31544	30	ok	SFRP4	0.0555249	2.53202e-31	7.39563e-31	30.5965	Positive PWAS beta	93	Flat / weak
Figure 4	a-d	F4_loess_curves	Age-grid LOESS fitted protein trajectories.	figure_source	figure9_metscore2_protein_loess_curves_source.tsv	5	sfrp4	55.4667	-0.105493	31544	30	ok	SFRP4	0.0555249	2.53202e-31	7.39563e-31	30.5965	Positive PWAS beta	93	Flat / weak
Figure 4	a-d	F4_loess_curves	Age-grid LOESS fitted protein trajectories.	figure_source	figure9_metscore2_protein_loess_curves_source.tsv	5	sfrp4	55.95	-0.109813	31544	30	ok	SFRP4	0.0555249	2.53202e-31	7.39563e-31	30.5965	Positive PWAS beta	93	Flat / weak
Figure 4	a-d	F4_loess_curves	Age-grid LOESS fitted protein trajectories.	figure_source	figure9_metscore2_protein_loess_curves_source.tsv	5	sfrp4	56.4333	-0.114579	31544	30	ok	SFRP4	0.0555249	2.53202e-31	7.39563e-31	30.5965	Positive PWAS beta	93	Flat / weak
Figure 4	a-d	F4_loess_curves	Age-grid LOESS fitted protein trajectories.	figure_source	figure9_metscore2_protein_loess_curves_source.tsv	5	sfrp4	56.9167	-0.116926	31544	30	ok	SFRP4	0.0555249	2.53202e-31	7.39563e-31	30.5965	Positive PWAS beta	93	Flat / weak
Figure 4	a-d	F4_loess_curves	Age-grid LOESS fitted protein trajectories.	figure_source	figure9_metscore2_protein_loess_curves_source.tsv	5	sfrp4	57.4	-0.11874	31544	30	ok	SFRP4	0.0555249	2.53202e-31	7.39563e-31	30.5965	Positive PWAS beta	93	Flat / weak
Figure 4	a-d	F4_loess_curves	Age-grid LOESS fitted protein trajectories.	figure_source	figure9_metscore2_protein_loess_curves_source.tsv	5	sfrp4	57.8833	-0.119347	31544	30	ok	SFRP4	0.0555249	2.53202e-31	7.39563e-31	30.5965	Positive PWAS beta	93	Flat / weak
Figure 4	a-d	F4_loess_curves	Age-grid LOESS fitted protein trajectories.	figure_source	figure9_metscore2_protein_loess_curves_source.tsv	5	sfrp4	58.3667	-0.118816	31544	30	ok	SFRP4	0.0555249	2.53202e-31	7.39563e-31	30.5965	Positive PWAS beta	93	Flat / weak
Figure 4	a-d	F4_loess_curves	Age-grid LOESS fitted protein trajectories.	figure_source	figure9_metscore2_protein_loess_curves_source.tsv	5	sfrp4	58.85	-0.118064	31544	30	ok	SFRP4	0.0555249	2.53202e-31	7.39563e-31	30.5965	Positive PWAS beta	93	Flat / weak
Figure 4	a-d	F4_loess_curves	Age-grid LOESS fitted protein trajectories.	figure_source	figure9_metscore2_protein_loess_curves_source.tsv	5	sfrp4	59.3333	-0.11695	31544	30	ok	SFRP4	0.0555249	2.53202e-31	7.39563e-31	30.5965	Positive PWAS beta	93	Flat / weak
Figure 4	a-d	F4_loess_curves	Age-grid LOESS fitted protein trajectories.	figure_source	figure9_metscore2_protein_loess_curves_source.tsv	5	sfrp4	59.8167	-0.115058	31544	30	ok	SFRP4	0.0555249	2.53202e-31	7.39563e-31	30.5965	Positive PWAS beta	93	Flat / weak
Figure 4	a-d	F4_loess_curves	Age-grid LOESS fitted protein trajectories.	figure_source	figure9_metscore2_protein_loess_curves_source.tsv	5	sfrp4	60.3	-0.112453	31544	30	ok	SFRP4	0.0555249	2.53202e-31	7.39563e-31	30.5965	Positive PWAS beta	93	Flat / weak
Figure 4	a-d	F4_loess_curves	Age-grid LOESS fitted protein trajectories.	figure_source	figure9_metscore2_protein_loess_curves_source.tsv	5	sfrp4	60.7833	-0.10916	31544	30	ok	SFRP4	0.0555249	2.53202e-31	7.39563e-31	30.5965	Positive PWAS beta	93	Flat / weak
Figure 4	a-d	F4_loess_curves	Age-grid LOESS fitted protein trajectories.	figure_source	figure9_metscore2_protein_loess_curves_source.tsv	5	sfrp4	61.2667	-0.105191	31544	30	ok	SFRP4	0.0555249	2.53202e-31	7.39563e-31	30.5965	Positive PWAS beta	93	Flat / weak
Figure 4	a-d	F4_loess_curves	Age-grid LOESS fitted protein trajectories.	figure_source	figure9_metscore2_protein_loess_curves_source.tsv	5	sfrp4	61.75	-0.100555	31544	30	ok	SFRP4	0.0555249	2.53202e-31	7.39563e-31	30.5965	Positive PWAS beta	93	Flat / weak
Figure 4	a-d	F4_loess_curves	Age-grid LOESS fitted protein trajectories.	figure_source	figure9_metscore2_protein_loess_curves_source.tsv	5	sfrp4	62.2333	-0.0952571	31544	30	ok	SFRP4	0.0555249	2.53202e-31	7.39563e-31	30.5965	Positive PWAS beta	93	Flat / weak
Figure 4	a-d	F4_loess_curves	Age-grid LOESS fitted protein trajectories.	figure_source	figure9_metscore2_protein_loess_curves_source.tsv	5	sfrp4	62.7167	-0.0893049	31544	30	ok	SFRP4	0.0555249	2.53202e-31	7.39563e-31	30.5965	Positive PWAS beta	93	Flat / weak
Figure 4	a-d	F4_loess_curves	Age-grid LOESS fitted protein trajectories.	figure_source	figure9_metscore2_protein_loess_curves_source.tsv	5	sfrp4	63.2	-0.0827037	31544	30	ok	SFRP4	0.0555249	2.53202e-31	7.39563e-31	30.5965	Positive PWAS beta	93	Flat / weak
Figure 4	a-d	F4_loess_curves	Age-grid LOESS fitted protein trajectories.	figure_source	figure9_metscore2_protein_loess_curves_source.tsv	5	sfrp4	63.6833	-0.0754567	31544	30	ok	SFRP4	0.0555249	2.53202e-31	7.39563e-31	30.5965	Positive PWAS beta	93	Flat / weak
Figure 4	a-d	F4_loess_curves	Age-grid LOESS fitted protein trajectories.	figure_source	figure9_metscore2_protein_loess_curves_source.tsv	5	sfrp4	64.1667	-0.0675649	31544	30	ok	SFRP4	0.0555249	2.53202e-31	7.39563e-31	30.5965	Positive PWAS beta	93	Flat / weak
Figure 4	a-d	F4_loess_curves	Age-grid LOESS fitted protein trajectories.	figure_source	figure9_metscore2_protein_loess_curves_source.tsv	5	sfrp4	64.65	-0.0590268	31544	30	ok	SFRP4	0.0555249	2.53202e-31	7.39563e-31	30.5965	Positive PWAS beta	93	Flat / weak
Figure 4	a-d	F4_loess_curves	Age-grid LOESS fitted protein trajectories.	figure_source	figure9_metscore2_protein_loess_curves_source.tsv	5	sfrp4	65.1333	-0.0498389	31544	30	ok	SFRP4	0.0555249	2.53202e-31	7.39563e-31	30.5965	Positive PWAS beta	93	Flat / weak
Figure 4	a-d	F4_loess_curves	Age-grid LOESS fitted protein trajectories.	figure_source	figure9_metscore2_protein_loess_curves_source.tsv	5	sfrp4	65.6167	-0.0399989	31544	30	ok	SFRP4	0.0555249	2.53202e-31	7.39563e-31	30.5965	Positive PWAS beta	93	Flat / weak
Figure 4	a-d	F4_loess_curves	Age-grid LOESS fitted protein trajectories.	figure_source	figure9_metscore2_protein_loess_curves_source.tsv	5	sfrp4	66.1	-0.0295072	31544	30	ok	SFRP4	0.0555249	2.53202e-31	7.39563e-31	30.5965	Positive PWAS beta	93	Flat / weak
Figure 4	a-d	F4_loess_curves	Age-grid LOESS fitted protein trajectories.	figure_source	figure9_metscore2_protein_loess_curves_source.tsv	5	sfrp4	66.5833	-0.0183638	31544	30	ok	SFRP4	0.0555249	2.53202e-31	7.39563e-31	30.5965	Positive PWAS beta	93	Flat / weak
Figure 4	a-d	F4_loess_curves	Age-grid LOESS fitted protein trajectories.	figure_source	figure9_metscore2_protein_loess_curves_source.tsv	5	sfrp4	67.0667	-0.00656883	31544	30	ok	SFRP4	0.0555249	2.53202e-31	7.39563e-31	30.5965	Positive PWAS beta	93	Flat / weak
Figure 4	a-d	F4_loess_curves	Age-grid LOESS fitted protein trajectories.	figure_source	figure9_metscore2_protein_loess_curves_source.tsv	5	sfrp4	67.55	0.00587779	31544	30	ok	SFRP4	0.0555249	2.53202e-31	7.39563e-31	30.5965	Positive PWAS beta	93	Flat / weak
Figure 4	a-d	F4_loess_curves	Age-grid LOESS fitted protein trajectories.	figure_source	figure9_metscore2_protein_loess_curves_source.tsv	5	sfrp4	68.0333	0.0189765	31544	30	ok	SFRP4	0.0555249	2.53202e-31	7.39563e-31	30.5965	Positive PWAS beta	93	Flat / weak
Figure 4	a-d	F4_loess_curves	Age-grid LOESS fitted protein trajectories.	figure_source	figure9_metscore2_protein_loess_curves_source.tsv	5	sfrp4	68.5167	0.0327266	31544	30	ok	SFRP4	0.0555249	2.53202e-31	7.39563e-31	30.5965	Positive PWAS beta	93	Flat / weak
Figure 4	a-d	F4_loess_curves	Age-grid LOESS fitted protein trajectories.	figure_source	figure9_metscore2_protein_loess_curves_source.tsv	5	sfrp4	69	0.0471232	31544	30	ok	SFRP4	0.0555249	2.53202e-31	7.39563e-31	30.5965	Positive PWAS beta	93	Flat / weak
Figure 4	a-d	F4_loess_curves	Age-grid LOESS fitted protein trajectories.	figure_source	figure9_metscore2_protein_loess_curves_source.tsv	5	sh2d1a	40	0.0451904	36833	30	ok	SH2D1A	0.0577744	4.71179e-36	1.45651e-35	35.3268	Positive PWAS beta	93	Flat / weak
Figure 4	a-d	F4_loess_curves	Age-grid LOESS fitted protein trajectories.	figure_source	figure9_metscore2_protein_loess_curves_source.tsv	5	sh2d1a	40.4833	0.0416131	36833	30	ok	SH2D1A	0.0577744	4.71179e-36	1.45651e-35	35.3268	Positive PWAS beta	93	Flat / weak
Figure 4	a-d	F4_loess_curves	Age-grid LOESS fitted protein trajectories.	figure_source	figure9_metscore2_protein_loess_curves_source.tsv	5	sh2d1a	40.9667	0.0381751	36833	30	ok	SH2D1A	0.0577744	4.71179e-36	1.45651e-35	35.3268	Positive PWAS beta	93	Flat / weak
Figure 4	a-d	F4_loess_curves	Age-grid LOESS fitted protein trajectories.	figure_source	figure9_metscore2_protein_loess_curves_source.tsv	5	sh2d1a	41.45	0.0348772	36833	30	ok	SH2D1A	0.0577744	4.71179e-36	1.45651e-35	35.3268	Positive PWAS beta	93	Flat / weak
Figure 4	a-d	F4_loess_curves	Age-grid LOESS fitted protein trajectories.	figure_source	figure9_metscore2_protein_loess_curves_source.tsv	5	sh2d1a	41.9333	0.0317192	36833	30	ok	SH2D1A	0.0577744	4.71179e-36	1.45651e-35	35.3268	Positive PWAS beta	93	Flat / weak
Figure 4	a-d	F4_loess_curves	Age-grid LOESS fitted protein trajectories.	figure_source	figure9_metscore2_protein_loess_curves_source.tsv	5	sh2d1a	42.4167	0.0286995	36833	30	ok	SH2D1A	0.0577744	4.71179e-36	1.45651e-35	35.3268	Positive PWAS beta	93	Flat / weak
Figure 4	a-d	F4_loess_curves	Age-grid LOESS fitted protein trajectories.	figure_source	figure9_metscore2_protein_loess_curves_source.tsv	5	sh2d1a	42.9	0.0258134	36833	30	ok	SH2D1A	0.0577744	4.71179e-36	1.45651e-35	35.3268	Positive PWAS beta	93	Flat / weak
Figure 4	a-d	F4_loess_curves	Age-grid LOESS fitted protein trajectories.	figure_source	figure9_metscore2_protein_loess_curves_source.tsv	5	sh2d1a	43.3833	0.0230551	36833	30	ok	SH2D1A	0.0577744	4.71179e-36	1.45651e-35	35.3268	Positive PWAS beta	93	Flat / weak
Figure 4	a-d	F4_loess_curves	Age-grid LOESS fitted protein trajectories.	figure_source	figure9_metscore2_protein_loess_curves_source.tsv	5	sh2d1a	43.8667	0.0204208	36833	30	ok	SH2D1A	0.0577744	4.71179e-36	1.45651e-35	35.3268	Positive PWAS beta	93	Flat / weak
Figure 4	a-d	F4_loess_curves	Age-grid LOESS fitted protein trajectories.	figure_source	figure9_metscore2_protein_loess_curves_source.tsv	5	sh2d1a	44.35	0.0179075	36833	30	ok	SH2D1A	0.0577744	4.71179e-36	1.45651e-35	35.3268	Positive PWAS beta	93	Flat / weak
Figure 4	a-d	F4_loess_curves	Age-grid LOESS fitted protein trajectories.	figure_source	figure9_metscore2_protein_loess_curves_source.tsv	5	sh2d1a	44.8333	0.0155143	36833	30	ok	SH2D1A	0.0577744	4.71179e-36	1.45651e-35	35.3268	Positive PWAS beta	93	Flat / weak
Figure 4	a-d	F4_loess_curves	Age-grid LOESS fitted protein trajectories.	figure_source	figure9_metscore2_protein_loess_curves_source.tsv	5	sh2d1a	45.3167	0.0132416	36833	30	ok	SH2D1A	0.0577744	4.71179e-36	1.45651e-35	35.3268	Positive PWAS beta	93	Flat / weak
Figure 4	a-d	F4_loess_curves	Age-grid LOESS fitted protein trajectories.	figure_source	figure9_metscore2_protein_loess_curves_source.tsv	5	sh2d1a	45.8	0.0110905	36833	30	ok	SH2D1A	0.0577744	4.71179e-36	1.45651e-35	35.3268	Positive PWAS beta	93	Flat / weak
Figure 4	a-d	F4_loess_curves	Age-grid LOESS fitted protein trajectories.	figure_source	figure9_metscore2_protein_loess_curves_source.tsv	5	sh2d1a	46.2833	0.00906231	36833	30	ok	SH2D1A	0.0577744	4.71179e-36	1.45651e-35	35.3268	Positive PWAS beta	93	Flat / weak
Figure 4	a-d	F4_loess_curves	Age-grid LOESS fitted protein trajectories.	figure_source	figure9_metscore2_protein_loess_curves_source.tsv	5	sh2d1a	46.7667	0.00716066	36833	30	ok	SH2D1A	0.0577744	4.71179e-36	1.45651e-35	35.3268	Positive PWAS beta	93	Flat / weak
Figure 4	a-d	F4_loess_curves	Age-grid LOESS fitted protein trajectories.	figure_source	figure9_metscore2_protein_loess_curves_source.tsv	5	sh2d1a	47.25	0.00539171	36833	30	ok	SH2D1A	0.0577744	4.71179e-36	1.45651e-35	35.3268	Positive PWAS beta	93	Flat / weak
Figure 4	a-d	F4_loess_curves	Age-grid LOESS fitted protein trajectories.	figure_source	figure9_metscore2_protein_loess_curves_source.tsv	5	sh2d1a	47.7333	0.00376626	36833	30	ok	SH2D1A	0.0577744	4.71179e-36	1.45651e-35	35.3268	Positive PWAS beta	93	Flat / weak
Figure 4	a-d	F4_loess_curves	Age-grid LOESS fitted protein trajectories.	figure_source	figure9_metscore2_protein_loess_curves_source.tsv	5	sh2d1a	48.2167	0.00230162	36833	30	ok	SH2D1A	0.0577744	4.71179e-36	1.45651e-35	35.3268	Positive PWAS beta	93	Flat / weak
Figure 4	a-d	F4_loess_curves	Age-grid LOESS fitted protein trajectories.	figure_source	figure9_metscore2_protein_loess_curves_source.tsv	5	sh2d1a	48.7	0.00101563	36833	30	ok	SH2D1A	0.0577744	4.71179e-36	1.45651e-35	35.3268	Positive PWAS beta	93	Flat / weak
Figure 4	a-d	F4_loess_curves	Age-grid LOESS fitted protein trajectories.	figure_source	figure9_metscore2_protein_loess_curves_source.tsv	5	sh2d1a	49.1833	-7.60027e-05	36833	30	ok	SH2D1A	0.0577744	4.71179e-36	1.45651e-35	35.3268	Positive PWAS beta	93	Flat / weak
Figure 4	a-d	F4_loess_curves	Age-grid LOESS fitted protein trajectories.	figure_source	figure9_metscore2_protein_loess_curves_source.tsv	5	sh2d1a	49.6667	-0.000948116	36833	30	ok	SH2D1A	0.0577744	4.71179e-36	1.45651e-35	35.3268	Positive PWAS beta	93	Flat / weak
Figure 4	a-d	F4_loess_curves	Age-grid LOESS fitted protein trajectories.	figure_source	figure9_metscore2_protein_loess_curves_source.tsv	5	sh2d1a	50.15	-0.00158591	36833	30	ok	SH2D1A	0.0577744	4.71179e-36	1.45651e-35	35.3268	Positive PWAS beta	93	Flat / weak
Figure 4	a-d	F4_loess_curves	Age-grid LOESS fitted protein trajectories.	figure_source	figure9_metscore2_protein_loess_curves_source.tsv	5	sh2d1a	50.6333	-0.00206578	36833	30	ok	SH2D1A	0.0577744	4.71179e-36	1.45651e-35	35.3268	Positive PWAS beta	93	Flat / weak
Figure 4	a-d	F4_loess_curves	Age-grid LOESS fitted protein trajectories.	figure_source	figure9_metscore2_protein_loess_curves_source.tsv	5	sh2d1a	51.1167	-0.0023349	36833	30	ok	SH2D1A	0.0577744	4.71179e-36	1.45651e-35	35.3268	Positive PWAS beta	93	Flat / weak
Figure 4	a-d	F4_loess_curves	Age-grid LOESS fitted protein trajectories.	figure_source	figure9_metscore2_protein_loess_curves_source.tsv	5	sh2d1a	51.6	-0.00284507	36833	30	ok	SH2D1A	0.0577744	4.71179e-36	1.45651e-35	35.3268	Positive PWAS beta	93	Flat / weak
Figure 4	a-d	F4_loess_curves	Age-grid LOESS fitted protein trajectories.	figure_source	figure9_metscore2_protein_loess_curves_source.tsv	5	sh2d1a	52.0833	-0.00291853	36833	30	ok	SH2D1A	0.0577744	4.71179e-36	1.45651e-35	35.3268	Positive PWAS beta	93	Flat / weak
Figure 4	a-d	F4_loess_curves	Age-grid LOESS fitted protein trajectories.	figure_source	figure9_metscore2_protein_loess_curves_source.tsv	5	sh2d1a	52.5667	-0.00357295	36833	30	ok	SH2D1A	0.0577744	4.71179e-36	1.45651e-35	35.3268	Positive PWAS beta	93	Flat / weak
Figure 4	a-d	F4_loess_curves	Age-grid LOESS fitted protein trajectories.	figure_source	figure9_metscore2_protein_loess_curves_source.tsv	5	sh2d1a	53.05	-0.00374483	36833	30	ok	SH2D1A	0.0577744	4.71179e-36	1.45651e-35	35.3268	Positive PWAS beta	93	Flat / weak
Figure 4	a-d	F4_loess_curves	Age-grid LOESS fitted protein trajectories.	figure_source	figure9_metscore2_protein_loess_curves_source.tsv	5	sh2d1a	53.5333	-0.00428436	36833	30	ok	SH2D1A	0.0577744	4.71179e-36	1.45651e-35	35.3268	Positive PWAS beta	93	Flat / weak
Figure 4	a-d	F4_loess_curves	Age-grid LOESS fitted protein trajectories.	figure_source	figure9_metscore2_protein_loess_curves_source.tsv	5	sh2d1a	54.0167	-0.00505372	36833	30	ok	SH2D1A	0.0577744	4.71179e-36	1.45651e-35	35.3268	Positive PWAS beta	93	Flat / weak
Figure 4	a-d	F4_loess_curves	Age-grid LOESS fitted protein trajectories.	figure_source	figure9_metscore2_protein_loess_curves_source.tsv	5	sh2d1a	54.5	-0.0053674	36833	30	ok	SH2D1A	0.0577744	4.71179e-36	1.45651e-35	35.3268	Positive PWAS beta	93	Flat / weak
Figure 4	a-d	F4_loess_curves	Age-grid LOESS fitted protein trajectories.	figure_source	figure9_metscore2_protein_loess_curves_source.tsv	5	sh2d1a	54.9833	-0.00683717	36833	30	ok	SH2D1A	0.0577744	4.71179e-36	1.45651e-35	35.3268	Positive PWAS beta	93	Flat / weak
Figure 4	a-d	F4_loess_curves	Age-grid LOESS fitted protein trajectories.	figure_source	figure9_metscore2_protein_loess_curves_source.tsv	5	sh2d1a	55.4667	-0.00725318	36833	30	ok	SH2D1A	0.0577744	4.71179e-36	1.45651e-35	35.3268	Positive PWAS beta	93	Flat / weak
Figure 4	a-d	F4_loess_curves	Age-grid LOESS fitted protein trajectories.	figure_source	figure9_metscore2_protein_loess_curves_source.tsv	5	sh2d1a	55.95	-0.00904116	36833	30	ok	SH2D1A	0.0577744	4.71179e-36	1.45651e-35	35.3268	Positive PWAS beta	93	Flat / weak
Figure 4	a-d	F4_loess_curves	Age-grid LOESS fitted protein trajectories.	figure_source	figure9_metscore2_protein_loess_curves_source.tsv	5	sh2d1a	56.4333	-0.00971132	36833	30	ok	SH2D1A	0.0577744	4.71179e-36	1.45651e-35	35.3268	Positive PWAS beta	93	Flat / weak
Figure 4	a-d	F4_loess_curves	Age-grid LOESS fitted protein trajectories.	figure_source	figure9_metscore2_protein_loess_curves_source.tsv	5	sh2d1a	56.9167	-0.01143	36833	30	ok	SH2D1A	0.0577744	4.71179e-36	1.45651e-35	35.3268	Positive PWAS beta	93	Flat / weak
Figure 4	a-d	F4_loess_curves	Age-grid LOESS fitted protein trajectories.	figure_source	figure9_metscore2_protein_loess_curves_source.tsv	5	sh2d1a	57.4	-0.0123765	36833	30	ok	SH2D1A	0.0577744	4.71179e-36	1.45651e-35	35.3268	Positive PWAS beta	93	Flat / weak
Figure 4	a-d	F4_loess_curves	Age-grid LOESS fitted protein trajectories.	figure_source	figure9_metscore2_protein_loess_curves_source.tsv	5	sh2d1a	57.8833	-0.0137234	36833	30	ok	SH2D1A	0.0577744	4.71179e-36	1.45651e-35	35.3268	Positive PWAS beta	93	Flat / weak
Figure 4	a-d	F4_loess_curves	Age-grid LOESS fitted protein trajectories.	figure_source	figure9_metscore2_protein_loess_curves_source.tsv	5	sh2d1a	58.3667	-0.0147201	36833	30	ok	SH2D1A	0.0577744	4.71179e-36	1.45651e-35	35.3268	Positive PWAS beta	93	Flat / weak
Figure 4	a-d	F4_loess_curves	Age-grid LOESS fitted protein trajectories.	figure_source	figure9_metscore2_protein_loess_curves_source.tsv	5	sh2d1a	58.85	-0.0151154	36833	30	ok	SH2D1A	0.0577744	4.71179e-36	1.45651e-35	35.3268	Positive PWAS beta	93	Flat / weak
Figure 4	a-d	F4_loess_curves	Age-grid LOESS fitted protein trajectories.	figure_source	figure9_metscore2_protein_loess_curves_source.tsv	5	sh2d1a	59.3333	-0.0146051	36833	30	ok	SH2D1A	0.0577744	4.71179e-36	1.45651e-35	35.3268	Positive PWAS beta	93	Flat / weak
Figure 4	a-d	F4_loess_curves	Age-grid LOESS fitted protein trajectories.	figure_source	figure9_metscore2_protein_loess_curves_source.tsv	5	sh2d1a	59.8167	-0.0138167	36833	30	ok	SH2D1A	0.0577744	4.71179e-36	1.45651e-35	35.3268	Positive PWAS beta	93	Flat / weak
Figure 4	a-d	F4_loess_curves	Age-grid LOESS fitted protein trajectories.	figure_source	figure9_metscore2_protein_loess_curves_source.tsv	5	sh2d1a	60.3	-0.0129684	36833	30	ok	SH2D1A	0.0577744	4.71179e-36	1.45651e-35	35.3268	Positive PWAS beta	93	Flat / weak
Figure 4	a-d	F4_loess_curves	Age-grid LOESS fitted protein trajectories.	figure_source	figure9_metscore2_protein_loess_curves_source.tsv	5	sh2d1a	60.7833	-0.0121076	36833	30	ok	SH2D1A	0.0577744	4.71179e-36	1.45651e-35	35.3268	Positive PWAS beta	93	Flat / weak
Figure 4	a-d	F4_loess_curves	Age-grid LOESS fitted protein trajectories.	figure_source	figure9_metscore2_protein_loess_curves_source.tsv	5	sh2d1a	61.2667	-0.01123	36833	30	ok	SH2D1A	0.0577744	4.71179e-36	1.45651e-35	35.3268	Positive PWAS beta	93	Flat / weak
Figure 4	a-d	F4_loess_curves	Age-grid LOESS fitted protein trajectories.	figure_source	figure9_metscore2_protein_loess_curves_source.tsv	5	sh2d1a	61.75	-0.0103177	36833	30	ok	SH2D1A	0.0577744	4.71179e-36	1.45651e-35	35.3268	Positive PWAS beta	93	Flat / weak
Figure 4	a-d	F4_loess_curves	Age-grid LOESS fitted protein trajectories.	figure_source	figure9_metscore2_protein_loess_curves_source.tsv	5	sh2d1a	62.2333	-0.00935017	36833	30	ok	SH2D1A	0.0577744	4.71179e-36	1.45651e-35	35.3268	Positive PWAS beta	93	Flat / weak
Figure 4	a-d	F4_loess_curves	Age-grid LOESS fitted protein trajectories.	figure_source	figure9_metscore2_protein_loess_curves_source.tsv	5	sh2d1a	62.7167	-0.00830832	36833	30	ok	SH2D1A	0.0577744	4.71179e-36	1.45651e-35	35.3268	Positive PWAS beta	93	Flat / weak
Figure 4	a-d	F4_loess_curves	Age-grid LOESS fitted protein trajectories.	figure_source	figure9_metscore2_protein_loess_curves_source.tsv	5	sh2d1a	63.2	-0.00717528	36833	30	ok	SH2D1A	0.0577744	4.71179e-36	1.45651e-35	35.3268	Positive PWAS beta	93	Flat / weak
Figure 4	a-d	F4_loess_curves	Age-grid LOESS fitted protein trajectories.	figure_source	figure9_metscore2_protein_loess_curves_source.tsv	5	sh2d1a	63.6833	-0.00593843	36833	30	ok	SH2D1A	0.0577744	4.71179e-36	1.45651e-35	35.3268	Positive PWAS beta	93	Flat / weak
Figure 4	a-d	F4_loess_curves	Age-grid LOESS fitted protein trajectories.	figure_source	figure9_metscore2_protein_loess_curves_source.tsv	5	sh2d1a	64.1667	-0.00458893	36833	30	ok	SH2D1A	0.0577744	4.71179e-36	1.45651e-35	35.3268	Positive PWAS beta	93	Flat / weak
Figure 4	a-d	F4_loess_curves	Age-grid LOESS fitted protein trajectories.	figure_source	figure9_metscore2_protein_loess_curves_source.tsv	5	sh2d1a	64.65	-0.00312089	36833	30	ok	SH2D1A	0.0577744	4.71179e-36	1.45651e-35	35.3268	Positive PWAS beta	93	Flat / weak
Figure 4	a-d	F4_loess_curves	Age-grid LOESS fitted protein trajectories.	figure_source	figure9_metscore2_protein_loess_curves_source.tsv	5	sh2d1a	65.1333	-0.00153102	36833	30	ok	SH2D1A	0.0577744	4.71179e-36	1.45651e-35	35.3268	Positive PWAS beta	93	Flat / weak
Figure 4	a-d	F4_loess_curves	Age-grid LOESS fitted protein trajectories.	figure_source	figure9_metscore2_protein_loess_curves_source.tsv	5	sh2d1a	65.6167	0.000181776	36833	30	ok	SH2D1A	0.0577744	4.71179e-36	1.45651e-35	35.3268	Positive PWAS beta	93	Flat / weak
Figure 4	a-d	F4_loess_curves	Age-grid LOESS fitted protein trajectories.	figure_source	figure9_metscore2_protein_loess_curves_source.tsv	5	sh2d1a	66.1	0.00201659	36833	30	ok	SH2D1A	0.0577744	4.71179e-36	1.45651e-35	35.3268	Positive PWAS beta	93	Flat / weak
Figure 4	a-d	F4_loess_curves	Age-grid LOESS fitted protein trajectories.	figure_source	figure9_metscore2_protein_loess_curves_source.tsv	5	sh2d1a	66.5833	0.00397087	36833	30	ok	SH2D1A	0.0577744	4.71179e-36	1.45651e-35	35.3268	Positive PWAS beta	93	Flat / weak
Figure 4	a-d	F4_loess_curves	Age-grid LOESS fitted protein trajectories.	figure_source	figure9_metscore2_protein_loess_curves_source.tsv	5	sh2d1a	67.0667	0.0060404	36833	30	ok	SH2D1A	0.0577744	4.71179e-36	1.45651e-35	35.3268	Positive PWAS beta	93	Flat / weak
Figure 4	a-d	F4_loess_curves	Age-grid LOESS fitted protein trajectories.	figure_source	figure9_metscore2_protein_loess_curves_source.tsv	5	sh2d1a	67.55	0.008219	36833	30	ok	SH2D1A	0.0577744	4.71179e-36	1.45651e-35	35.3268	Positive PWAS beta	93	Flat / weak
Figure 4	a-d	F4_loess_curves	Age-grid LOESS fitted protein trajectories.	figure_source	figure9_metscore2_protein_loess_curves_source.tsv	5	sh2d1a	68.0333	0.0104972	36833	30	ok	SH2D1A	0.0577744	4.71179e-36	1.45651e-35	35.3268	Positive PWAS beta	93	Flat / weak
Figure 4	a-d	F4_loess_curves	Age-grid LOESS fitted protein trajectories.	figure_source	figure9_metscore2_protein_loess_curves_source.tsv	5	sh2d1a	68.5167	0.0128651	36833	30	ok	SH2D1A	0.0577744	4.71179e-36	1.45651e-35	35.3268	Positive PWAS beta	93	Flat / weak
Figure 4	a-d	F4_loess_curves	Age-grid LOESS fitted protein trajectories.	figure_source	figure9_metscore2_protein_loess_curves_source.tsv	5	sh2d1a	69	0.0153161	36833	30	ok	SH2D1A	0.0577744	4.71179e-36	1.45651e-35	35.3268	Positive PWAS beta	93	Flat / weak
Figure 4	a-d	F4_loess_curves	Age-grid LOESS fitted protein trajectories.	figure_source	figure9_metscore2_protein_loess_curves_source.tsv	5	slamf7	40	0.0179594	36833	30	ok	SLAMF7	0.126664	7.27572e-170	6.07699e-169	169.138	Positive PWAS beta	93	Flat / weak
Figure 4	a-d	F4_loess_curves	Age-grid LOESS fitted protein trajectories.	figure_source	figure9_metscore2_protein_loess_curves_source.tsv	5	slamf7	40.4833	0.014905	36833	30	ok	SLAMF7	0.126664	7.27572e-170	6.07699e-169	169.138	Positive PWAS beta	93	Flat / weak
Figure 4	a-d	F4_loess_curves	Age-grid LOESS fitted protein trajectories.	figure_source	figure9_metscore2_protein_loess_curves_source.tsv	5	slamf7	40.9667	0.0118254	36833	30	ok	SLAMF7	0.126664	7.27572e-170	6.07699e-169	169.138	Positive PWAS beta	93	Flat / weak
Figure 4	a-d	F4_loess_curves	Age-grid LOESS fitted protein trajectories.	figure_source	figure9_metscore2_protein_loess_curves_source.tsv	5	slamf7	41.45	0.00872551	36833	30	ok	SLAMF7	0.126664	7.27572e-170	6.07699e-169	169.138	Positive PWAS beta	93	Flat / weak
Figure 4	a-d	F4_loess_curves	Age-grid LOESS fitted protein trajectories.	figure_source	figure9_metscore2_protein_loess_curves_source.tsv	5	slamf7	41.9333	0.00561147	36833	30	ok	SLAMF7	0.126664	7.27572e-170	6.07699e-169	169.138	Positive PWAS beta	93	Flat / weak
Figure 4	a-d	F4_loess_curves	Age-grid LOESS fitted protein trajectories.	figure_source	figure9_metscore2_protein_loess_curves_source.tsv	5	slamf7	42.4167	0.00248943	36833	30	ok	SLAMF7	0.126664	7.27572e-170	6.07699e-169	169.138	Positive PWAS beta	93	Flat / weak
Figure 4	a-d	F4_loess_curves	Age-grid LOESS fitted protein trajectories.	figure_source	figure9_metscore2_protein_loess_curves_source.tsv	5	slamf7	42.9	-0.000636562	36833	30	ok	SLAMF7	0.126664	7.27572e-170	6.07699e-169	169.138	Positive PWAS beta	93	Flat / weak
Figure 4	a-d	F4_loess_curves	Age-grid LOESS fitted protein trajectories.	figure_source	figure9_metscore2_protein_loess_curves_source.tsv	5	slamf7	43.3833	-0.00376234	36833	30	ok	SLAMF7	0.126664	7.27572e-170	6.07699e-169	169.138	Positive PWAS beta	93	Flat / weak
Figure 4	a-d	F4_loess_curves	Age-grid LOESS fitted protein trajectories.	figure_source	figure9_metscore2_protein_loess_curves_source.tsv	5	slamf7	43.8667	-0.00687962	36833	30	ok	SLAMF7	0.126664	7.27572e-170	6.07699e-169	169.138	Positive PWAS beta	93	Flat / weak
Figure 4	a-d	F4_loess_curves	Age-grid LOESS fitted protein trajectories.	figure_source	figure9_metscore2_protein_loess_curves_source.tsv	5	slamf7	44.35	-0.00997792	36833	30	ok	SLAMF7	0.126664	7.27572e-170	6.07699e-169	169.138	Positive PWAS beta	93	Flat / weak
Figure 4	a-d	F4_loess_curves	Age-grid LOESS fitted protein trajectories.	figure_source	figure9_metscore2_protein_loess_curves_source.tsv	5	slamf7	44.8333	-0.0130466	36833	30	ok	SLAMF7	0.126664	7.27572e-170	6.07699e-169	169.138	Positive PWAS beta	93	Flat / weak
Figure 4	a-d	F4_loess_curves	Age-grid LOESS fitted protein trajectories.	figure_source	figure9_metscore2_protein_loess_curves_source.tsv	5	slamf7	45.3167	-0.0160751	36833	30	ok	SLAMF7	0.126664	7.27572e-170	6.07699e-169	169.138	Positive PWAS beta	93	Flat / weak
Figure 4	a-d	F4_loess_curves	Age-grid LOESS fitted protein trajectories.	figure_source	figure9_metscore2_protein_loess_curves_source.tsv	5	slamf7	45.8	-0.0190562	36833	30	ok	SLAMF7	0.126664	7.27572e-170	6.07699e-169	169.138	Positive PWAS beta	93	Flat / weak
Figure 4	a-d	F4_loess_curves	Age-grid LOESS fitted protein trajectories.	figure_source	figure9_metscore2_protein_loess_curves_source.tsv	5	slamf7	46.2833	-0.0219864	36833	30	ok	SLAMF7	0.126664	7.27572e-170	6.07699e-169	169.138	Positive PWAS beta	93	Flat / weak
Figure 4	a-d	F4_loess_curves	Age-grid LOESS fitted protein trajectories.	figure_source	figure9_metscore2_protein_loess_curves_source.tsv	5	slamf7	46.7667	-0.0248667	36833	30	ok	SLAMF7	0.126664	7.27572e-170	6.07699e-169	169.138	Positive PWAS beta	93	Flat / weak
Figure 4	a-d	F4_loess_curves	Age-grid LOESS fitted protein trajectories.	figure_source	figure9_metscore2_protein_loess_curves_source.tsv	5	slamf7	47.25	-0.0277043	36833	30	ok	SLAMF7	0.126664	7.27572e-170	6.07699e-169	169.138	Positive PWAS beta	93	Flat / weak
Figure 4	a-d	F4_loess_curves	Age-grid LOESS fitted protein trajectories.	figure_source	figure9_metscore2_protein_loess_curves_source.tsv	5	slamf7	47.7333	-0.0305152	36833	30	ok	SLAMF7	0.126664	7.27572e-170	6.07699e-169	169.138	Positive PWAS beta	93	Flat / weak
Figure 4	a-d	F4_loess_curves	Age-grid LOESS fitted protein trajectories.	figure_source	figure9_metscore2_protein_loess_curves_source.tsv	5	slamf7	48.2167	-0.0333282	36833	30	ok	SLAMF7	0.126664	7.27572e-170	6.07699e-169	169.138	Positive PWAS beta	93	Flat / weak
Figure 4	a-d	F4_loess_curves	Age-grid LOESS fitted protein trajectories.	figure_source	figure9_metscore2_protein_loess_curves_source.tsv	5	slamf7	48.7	-0.0361833	36833	30	ok	SLAMF7	0.126664	7.27572e-170	6.07699e-169	169.138	Positive PWAS beta	93	Flat / weak
Figure 4	a-d	F4_loess_curves	Age-grid LOESS fitted protein trajectories.	figure_source	figure9_metscore2_protein_loess_curves_source.tsv	5	slamf7	49.1833	-0.0391343	36833	30	ok	SLAMF7	0.126664	7.27572e-170	6.07699e-169	169.138	Positive PWAS beta	93	Flat / weak
Figure 4	a-d	F4_loess_curves	Age-grid LOESS fitted protein trajectories.	figure_source	figure9_metscore2_protein_loess_curves_source.tsv	5	slamf7	49.6667	-0.0422528	36833	30	ok	SLAMF7	0.126664	7.27572e-170	6.07699e-169	169.138	Positive PWAS beta	93	Flat / weak
Figure 4	a-d	F4_loess_curves	Age-grid LOESS fitted protein trajectories.	figure_source	figure9_metscore2_protein_loess_curves_source.tsv	5	slamf7	50.15	-0.0455864	36833	30	ok	SLAMF7	0.126664	7.27572e-170	6.07699e-169	169.138	Positive PWAS beta	93	Flat / weak
Figure 4	a-d	F4_loess_curves	Age-grid LOESS fitted protein trajectories.	figure_source	figure9_metscore2_protein_loess_curves_source.tsv	5	slamf7	50.6333	-0.0489323	36833	30	ok	SLAMF7	0.126664	7.27572e-170	6.07699e-169	169.138	Positive PWAS beta	93	Flat / weak
Figure 4	a-d	F4_loess_curves	Age-grid LOESS fitted protein trajectories.	figure_source	figure9_metscore2_protein_loess_curves_source.tsv	5	slamf7	51.1167	-0.051718	36833	30	ok	SLAMF7	0.126664	7.27572e-170	6.07699e-169	169.138	Positive PWAS beta	93	Flat / weak
Figure 4	a-d	F4_loess_curves	Age-grid LOESS fitted protein trajectories.	figure_source	figure9_metscore2_protein_loess_curves_source.tsv	5	slamf7	51.6	-0.0543492	36833	30	ok	SLAMF7	0.126664	7.27572e-170	6.07699e-169	169.138	Positive PWAS beta	93	Flat / weak
Figure 4	a-d	F4_loess_curves	Age-grid LOESS fitted protein trajectories.	figure_source	figure9_metscore2_protein_loess_curves_source.tsv	5	slamf7	52.0833	-0.0557135	36833	30	ok	SLAMF7	0.126664	7.27572e-170	6.07699e-169	169.138	Positive PWAS beta	93	Flat / weak
Figure 4	a-d	F4_loess_curves	Age-grid LOESS fitted protein trajectories.	figure_source	figure9_metscore2_protein_loess_curves_source.tsv	5	slamf7	52.5667	-0.0571862	36833	30	ok	SLAMF7	0.126664	7.27572e-170	6.07699e-169	169.138	Positive PWAS beta	93	Flat / weak
Figure 4	a-d	F4_loess_curves	Age-grid LOESS fitted protein trajectories.	figure_source	figure9_metscore2_protein_loess_curves_source.tsv	5	slamf7	53.05	-0.0571892	36833	30	ok	SLAMF7	0.126664	7.27572e-170	6.07699e-169	169.138	Positive PWAS beta	93	Flat / weak
Figure 4	a-d	F4_loess_curves	Age-grid LOESS fitted protein trajectories.	figure_source	figure9_metscore2_protein_loess_curves_source.tsv	5	slamf7	53.5333	-0.057165	36833	30	ok	SLAMF7	0.126664	7.27572e-170	6.07699e-169	169.138	Positive PWAS beta	93	Flat / weak
Figure 4	a-d	F4_loess_curves	Age-grid LOESS fitted protein trajectories.	figure_source	figure9_metscore2_protein_loess_curves_source.tsv	5	slamf7	54.0167	-0.0567415	36833	30	ok	SLAMF7	0.126664	7.27572e-170	6.07699e-169	169.138	Positive PWAS beta	93	Flat / weak
Figure 4	a-d	F4_loess_curves	Age-grid LOESS fitted protein trajectories.	figure_source	figure9_metscore2_protein_loess_curves_source.tsv	5	slamf7	54.5	-0.0556802	36833	30	ok	SLAMF7	0.126664	7.27572e-170	6.07699e-169	169.138	Positive PWAS beta	93	Flat / weak
Figure 4	a-d	F4_loess_curves	Age-grid LOESS fitted protein trajectories.	figure_source	figure9_metscore2_protein_loess_curves_source.tsv	5	slamf7	54.9833	-0.0549419	36833	30	ok	SLAMF7	0.126664	7.27572e-170	6.07699e-169	169.138	Positive PWAS beta	93	Flat / weak
Figure 4	a-d	F4_loess_curves	Age-grid LOESS fitted protein trajectories.	figure_source	figure9_metscore2_protein_loess_curves_source.tsv	5	slamf7	55.4667	-0.0535186	36833	30	ok	SLAMF7	0.126664	7.27572e-170	6.07699e-169	169.138	Positive PWAS beta	93	Flat / weak
Figure 4	a-d	F4_loess_curves	Age-grid LOESS fitted protein trajectories.	figure_source	figure9_metscore2_protein_loess_curves_source.tsv	5	slamf7	55.95	-0.0518602	36833	30	ok	SLAMF7	0.126664	7.27572e-170	6.07699e-169	169.138	Positive PWAS beta	93	Flat / weak
Figure 4	a-d	F4_loess_curves	Age-grid LOESS fitted protein trajectories.	figure_source	figure9_metscore2_protein_loess_curves_source.tsv	5	slamf7	56.4333	-0.0499015	36833	30	ok	SLAMF7	0.126664	7.27572e-170	6.07699e-169	169.138	Positive PWAS beta	93	Flat / weak
Figure 4	a-d	F4_loess_curves	Age-grid LOESS fitted protein trajectories.	figure_source	figure9_metscore2_protein_loess_curves_source.tsv	5	slamf7	56.9167	-0.0467939	36833	30	ok	SLAMF7	0.126664	7.27572e-170	6.07699e-169	169.138	Positive PWAS beta	93	Flat / weak
Figure 4	a-d	F4_loess_curves	Age-grid LOESS fitted protein trajectories.	figure_source	figure9_metscore2_protein_loess_curves_source.tsv	5	slamf7	57.4	-0.0436844	36833	30	ok	SLAMF7	0.126664	7.27572e-170	6.07699e-169	169.138	Positive PWAS beta	93	Flat / weak
Figure 4	a-d	F4_loess_curves	Age-grid LOESS fitted protein trajectories.	figure_source	figure9_metscore2_protein_loess_curves_source.tsv	5	slamf7	57.8833	-0.0393235	36833	30	ok	SLAMF7	0.126664	7.27572e-170	6.07699e-169	169.138	Positive PWAS beta	93	Flat / weak
Figure 4	a-d	F4_loess_curves	Age-grid LOESS fitted protein trajectories.	figure_source	figure9_metscore2_protein_loess_curves_source.tsv	5	slamf7	58.3667	-0.0347245	36833	30	ok	SLAMF7	0.126664	7.27572e-170	6.07699e-169	169.138	Positive PWAS beta	93	Flat / weak
Figure 4	a-d	F4_loess_curves	Age-grid LOESS fitted protein trajectories.	figure_source	figure9_metscore2_protein_loess_curves_source.tsv	5	slamf7	58.85	-0.0292495	36833	30	ok	SLAMF7	0.126664	7.27572e-170	6.07699e-169	169.138	Positive PWAS beta	93	Flat / weak
Figure 4	a-d	F4_loess_curves	Age-grid LOESS fitted protein trajectories.	figure_source	figure9_metscore2_protein_loess_curves_source.tsv	5	slamf7	59.3333	-0.0229244	36833	30	ok	SLAMF7	0.126664	7.27572e-170	6.07699e-169	169.138	Positive PWAS beta	93	Flat / weak
Figure 4	a-d	F4_loess_curves	Age-grid LOESS fitted protein trajectories.	figure_source	figure9_metscore2_protein_loess_curves_source.tsv	5	slamf7	59.8167	-0.0163604	36833	30	ok	SLAMF7	0.126664	7.27572e-170	6.07699e-169	169.138	Positive PWAS beta	93	Flat / weak
Figure 4	a-d	F4_loess_curves	Age-grid LOESS fitted protein trajectories.	figure_source	figure9_metscore2_protein_loess_curves_source.tsv	5	slamf7	60.3	-0.00988974	36833	30	ok	SLAMF7	0.126664	7.27572e-170	6.07699e-169	169.138	Positive PWAS beta	93	Flat / weak
Figure 4	a-d	F4_loess_curves	Age-grid LOESS fitted protein trajectories.	figure_source	figure9_metscore2_protein_loess_curves_source.tsv	5	slamf7	60.7833	-0.00357001	36833	30	ok	SLAMF7	0.126664	7.27572e-170	6.07699e-169	169.138	Positive PWAS beta	93	Flat / weak
Figure 4	a-d	F4_loess_curves	Age-grid LOESS fitted protein trajectories.	figure_source	figure9_metscore2_protein_loess_curves_source.tsv	5	slamf7	61.2667	0.00261685	36833	30	ok	SLAMF7	0.126664	7.27572e-170	6.07699e-169	169.138	Positive PWAS beta	93	Flat / weak
Figure 4	a-d	F4_loess_curves	Age-grid LOESS fitted protein trajectories.	figure_source	figure9_metscore2_protein_loess_curves_source.tsv	5	slamf7	61.75	0.00870278	36833	30	ok	SLAMF7	0.126664	7.27572e-170	6.07699e-169	169.138	Positive PWAS beta	93	Flat / weak
Figure 4	a-d	F4_loess_curves	Age-grid LOESS fitted protein trajectories.	figure_source	figure9_metscore2_protein_loess_curves_source.tsv	5	slamf7	62.2333	0.0147181	36833	30	ok	SLAMF7	0.126664	7.27572e-170	6.07699e-169	169.138	Positive PWAS beta	93	Flat / weak
Figure 4	a-d	F4_loess_curves	Age-grid LOESS fitted protein trajectories.	figure_source	figure9_metscore2_protein_loess_curves_source.tsv	5	slamf7	62.7167	0.0206904	36833	30	ok	SLAMF7	0.126664	7.27572e-170	6.07699e-169	169.138	Positive PWAS beta	93	Flat / weak
Figure 4	a-d	F4_loess_curves	Age-grid LOESS fitted protein trajectories.	figure_source	figure9_metscore2_protein_loess_curves_source.tsv	5	slamf7	63.2	0.026643	36833	30	ok	SLAMF7	0.126664	7.27572e-170	6.07699e-169	169.138	Positive PWAS beta	93	Flat / weak
Figure 4	a-d	F4_loess_curves	Age-grid LOESS fitted protein trajectories.	figure_source	figure9_metscore2_protein_loess_curves_source.tsv	5	slamf7	63.6833	0.0325905	36833	30	ok	SLAMF7	0.126664	7.27572e-170	6.07699e-169	169.138	Positive PWAS beta	93	Flat / weak
Figure 4	a-d	F4_loess_curves	Age-grid LOESS fitted protein trajectories.	figure_source	figure9_metscore2_protein_loess_curves_source.tsv	5	slamf7	64.1667	0.0385401	36833	30	ok	SLAMF7	0.126664	7.27572e-170	6.07699e-169	169.138	Positive PWAS beta	93	Flat / weak
Figure 4	a-d	F4_loess_curves	Age-grid LOESS fitted protein trajectories.	figure_source	figure9_metscore2_protein_loess_curves_source.tsv	5	slamf7	64.65	0.0444946	36833	30	ok	SLAMF7	0.126664	7.27572e-170	6.07699e-169	169.138	Positive PWAS beta	93	Flat / weak
Figure 4	a-d	F4_loess_curves	Age-grid LOESS fitted protein trajectories.	figure_source	figure9_metscore2_protein_loess_curves_source.tsv	5	slamf7	65.1333	0.0504532	36833	30	ok	SLAMF7	0.126664	7.27572e-170	6.07699e-169	169.138	Positive PWAS beta	93	Flat / weak
Figure 4	a-d	F4_loess_curves	Age-grid LOESS fitted protein trajectories.	figure_source	figure9_metscore2_protein_loess_curves_source.tsv	5	slamf7	65.6167	0.0564121	36833	30	ok	SLAMF7	0.126664	7.27572e-170	6.07699e-169	169.138	Positive PWAS beta	93	Flat / weak
Figure 4	a-d	F4_loess_curves	Age-grid LOESS fitted protein trajectories.	figure_source	figure9_metscore2_protein_loess_curves_source.tsv	5	slamf7	66.1	0.0623647	36833	30	ok	SLAMF7	0.126664	7.27572e-170	6.07699e-169	169.138	Positive PWAS beta	93	Flat / weak
Figure 4	a-d	F4_loess_curves	Age-grid LOESS fitted protein trajectories.	figure_source	figure9_metscore2_protein_loess_curves_source.tsv	5	slamf7	66.5833	0.0683035	36833	30	ok	SLAMF7	0.126664	7.27572e-170	6.07699e-169	169.138	Positive PWAS beta	93	Flat / weak
Figure 4	a-d	F4_loess_curves	Age-grid LOESS fitted protein trajectories.	figure_source	figure9_metscore2_protein_loess_curves_source.tsv	5	slamf7	67.0667	0.0742197	36833	30	ok	SLAMF7	0.126664	7.27572e-170	6.07699e-169	169.138	Positive PWAS beta	93	Flat / weak
Figure 4	a-d	F4_loess_curves	Age-grid LOESS fitted protein trajectories.	figure_source	figure9_metscore2_protein_loess_curves_source.tsv	5	slamf7	67.55	0.0801034	36833	30	ok	SLAMF7	0.126664	7.27572e-170	6.07699e-169	169.138	Positive PWAS beta	93	Flat / weak
Figure 4	a-d	F4_loess_curves	Age-grid LOESS fitted protein trajectories.	figure_source	figure9_metscore2_protein_loess_curves_source.tsv	5	slamf7	68.0333	0.0859409	36833	30	ok	SLAMF7	0.126664	7.27572e-170	6.07699e-169	169.138	Positive PWAS beta	93	Flat / weak
Figure 4	a-d	F4_loess_curves	Age-grid LOESS fitted protein trajectories.	figure_source	figure9_metscore2_protein_loess_curves_source.tsv	5	slamf7	68.5167	0.091717	36833	30	ok	SLAMF7	0.126664	7.27572e-170	6.07699e-169	169.138	Positive PWAS beta	93	Flat / weak
Figure 4	a-d	F4_loess_curves	Age-grid LOESS fitted protein trajectories.	figure_source	figure9_metscore2_protein_loess_curves_source.tsv	5	slamf7	69	0.0974126	36833	30	ok	SLAMF7	0.126664	7.27572e-170	6.07699e-169	169.138	Positive PWAS beta	93	Flat / weak
Figure 4	a-d	F4_loess_curves	Age-grid LOESS fitted protein trajectories.	figure_source	figure9_metscore2_protein_loess_curves_source.tsv	5	slc16a1	40	0.0756224	36028	30	ok	SLC16A1	0.044747	1.51657e-22	3.86772e-22	21.8191	Positive PWAS beta	93	Flat / weak
Figure 4	a-d	F4_loess_curves	Age-grid LOESS fitted protein trajectories.	figure_source	figure9_metscore2_protein_loess_curves_source.tsv	5	slc16a1	40.4833	0.0724182	36028	30	ok	SLC16A1	0.044747	1.51657e-22	3.86772e-22	21.8191	Positive PWAS beta	93	Flat / weak
Figure 4	a-d	F4_loess_curves	Age-grid LOESS fitted protein trajectories.	figure_source	figure9_metscore2_protein_loess_curves_source.tsv	5	slc16a1	40.9667	0.0692102	36028	30	ok	SLC16A1	0.044747	1.51657e-22	3.86772e-22	21.8191	Positive PWAS beta	93	Flat / weak
Figure 4	a-d	F4_loess_curves	Age-grid LOESS fitted protein trajectories.	figure_source	figure9_metscore2_protein_loess_curves_source.tsv	5	slc16a1	41.45	0.0660048	36028	30	ok	SLC16A1	0.044747	1.51657e-22	3.86772e-22	21.8191	Positive PWAS beta	93	Flat / weak
Figure 4	a-d	F4_loess_curves	Age-grid LOESS fitted protein trajectories.	figure_source	figure9_metscore2_protein_loess_curves_source.tsv	5	slc16a1	41.9333	0.0628107	36028	30	ok	SLC16A1	0.044747	1.51657e-22	3.86772e-22	21.8191	Positive PWAS beta	93	Flat / weak
Figure 4	a-d	F4_loess_curves	Age-grid LOESS fitted protein trajectories.	figure_source	figure9_metscore2_protein_loess_curves_source.tsv	5	slc16a1	42.4167	0.0596353	36028	30	ok	SLC16A1	0.044747	1.51657e-22	3.86772e-22	21.8191	Positive PWAS beta	93	Flat / weak
Figure 4	a-d	F4_loess_curves	Age-grid LOESS fitted protein trajectories.	figure_source	figure9_metscore2_protein_loess_curves_source.tsv	5	slc16a1	42.9	0.0564806	36028	30	ok	SLC16A1	0.044747	1.51657e-22	3.86772e-22	21.8191	Positive PWAS beta	93	Flat / weak
Figure 4	a-d	F4_loess_curves	Age-grid LOESS fitted protein trajectories.	figure_source	figure9_metscore2_protein_loess_curves_source.tsv	5	slc16a1	43.3833	0.0533458	36028	30	ok	SLC16A1	0.044747	1.51657e-22	3.86772e-22	21.8191	Positive PWAS beta	93	Flat / weak
Figure 4	a-d	F4_loess_curves	Age-grid LOESS fitted protein trajectories.	figure_source	figure9_metscore2_protein_loess_curves_source.tsv	5	slc16a1	43.8667	0.0502269	36028	30	ok	SLC16A1	0.044747	1.51657e-22	3.86772e-22	21.8191	Positive PWAS beta	93	Flat / weak
Figure 4	a-d	F4_loess_curves	Age-grid LOESS fitted protein trajectories.	figure_source	figure9_metscore2_protein_loess_curves_source.tsv	5	slc16a1	44.35	0.0471181	36028	30	ok	SLC16A1	0.044747	1.51657e-22	3.86772e-22	21.8191	Positive PWAS beta	93	Flat / weak
Figure 4	a-d	F4_loess_curves	Age-grid LOESS fitted protein trajectories.	figure_source	figure9_metscore2_protein_loess_curves_source.tsv	5	slc16a1	44.8333	0.0440099	36028	30	ok	SLC16A1	0.044747	1.51657e-22	3.86772e-22	21.8191	Positive PWAS beta	93	Flat / weak
Figure 4	a-d	F4_loess_curves	Age-grid LOESS fitted protein trajectories.	figure_source	figure9_metscore2_protein_loess_curves_source.tsv	5	slc16a1	45.3167	0.0408902	36028	30	ok	SLC16A1	0.044747	1.51657e-22	3.86772e-22	21.8191	Positive PWAS beta	93	Flat / weak
Figure 4	a-d	F4_loess_curves	Age-grid LOESS fitted protein trajectories.	figure_source	figure9_metscore2_protein_loess_curves_source.tsv	5	slc16a1	45.8	0.0377458	36028	30	ok	SLC16A1	0.044747	1.51657e-22	3.86772e-22	21.8191	Positive PWAS beta	93	Flat / weak
Figure 4	a-d	F4_loess_curves	Age-grid LOESS fitted protein trajectories.	figure_source	figure9_metscore2_protein_loess_curves_source.tsv	5	slc16a1	46.2833	0.0345632	36028	30	ok	SLC16A1	0.044747	1.51657e-22	3.86772e-22	21.8191	Positive PWAS beta	93	Flat / weak
Figure 4	a-d	F4_loess_curves	Age-grid LOESS fitted protein trajectories.	figure_source	figure9_metscore2_protein_loess_curves_source.tsv	5	slc16a1	46.7667	0.0313323	36028	30	ok	SLC16A1	0.044747	1.51657e-22	3.86772e-22	21.8191	Positive PWAS beta	93	Flat / weak
Figure 4	a-d	F4_loess_curves	Age-grid LOESS fitted protein trajectories.	figure_source	figure9_metscore2_protein_loess_curves_source.tsv	5	slc16a1	47.25	0.0280482	36028	30	ok	SLC16A1	0.044747	1.51657e-22	3.86772e-22	21.8191	Positive PWAS beta	93	Flat / weak
Figure 4	a-d	F4_loess_curves	Age-grid LOESS fitted protein trajectories.	figure_source	figure9_metscore2_protein_loess_curves_source.tsv	5	slc16a1	47.7333	0.0247088	36028	30	ok	SLC16A1	0.044747	1.51657e-22	3.86772e-22	21.8191	Positive PWAS beta	93	Flat / weak
Figure 4	a-d	F4_loess_curves	Age-grid LOESS fitted protein trajectories.	figure_source	figure9_metscore2_protein_loess_curves_source.tsv	5	slc16a1	48.2167	0.0213165	36028	30	ok	SLC16A1	0.044747	1.51657e-22	3.86772e-22	21.8191	Positive PWAS beta	93	Flat / weak
Figure 4	a-d	F4_loess_curves	Age-grid LOESS fitted protein trajectories.	figure_source	figure9_metscore2_protein_loess_curves_source.tsv	5	slc16a1	48.7	0.0178854	36028	30	ok	SLC16A1	0.044747	1.51657e-22	3.86772e-22	21.8191	Positive PWAS beta	93	Flat / weak
Figure 4	a-d	F4_loess_curves	Age-grid LOESS fitted protein trajectories.	figure_source	figure9_metscore2_protein_loess_curves_source.tsv	5	slc16a1	49.1833	0.0144549	36028	30	ok	SLC16A1	0.044747	1.51657e-22	3.86772e-22	21.8191	Positive PWAS beta	93	Flat / weak
Figure 4	a-d	F4_loess_curves	Age-grid LOESS fitted protein trajectories.	figure_source	figure9_metscore2_protein_loess_curves_source.tsv	5	slc16a1	49.6667	0.0111296	36028	30	ok	SLC16A1	0.044747	1.51657e-22	3.86772e-22	21.8191	Positive PWAS beta	93	Flat / weak
Figure 4	a-d	F4_loess_curves	Age-grid LOESS fitted protein trajectories.	figure_source	figure9_metscore2_protein_loess_curves_source.tsv	5	slc16a1	50.15	0.00814743	36028	30	ok	SLC16A1	0.044747	1.51657e-22	3.86772e-22	21.8191	Positive PWAS beta	93	Flat / weak
Figure 4	a-d	F4_loess_curves	Age-grid LOESS fitted protein trajectories.	figure_source	figure9_metscore2_protein_loess_curves_source.tsv	5	slc16a1	50.6333	0.00536317	36028	30	ok	SLC16A1	0.044747	1.51657e-22	3.86772e-22	21.8191	Positive PWAS beta	93	Flat / weak
Figure 4	a-d	F4_loess_curves	Age-grid LOESS fitted protein trajectories.	figure_source	figure9_metscore2_protein_loess_curves_source.tsv	5	slc16a1	51.1167	0.0023615	36028	30	ok	SLC16A1	0.044747	1.51657e-22	3.86772e-22	21.8191	Positive PWAS beta	93	Flat / weak
Figure 4	a-d	F4_loess_curves	Age-grid LOESS fitted protein trajectories.	figure_source	figure9_metscore2_protein_loess_curves_source.tsv	5	slc16a1	51.6	0.000313532	36028	30	ok	SLC16A1	0.044747	1.51657e-22	3.86772e-22	21.8191	Positive PWAS beta	93	Flat / weak
Figure 4	a-d	F4_loess_curves	Age-grid LOESS fitted protein trajectories.	figure_source	figure9_metscore2_protein_loess_curves_source.tsv	5	slc16a1	52.0833	-0.00216562	36028	30	ok	SLC16A1	0.044747	1.51657e-22	3.86772e-22	21.8191	Positive PWAS beta	93	Flat / weak
Figure 4	a-d	F4_loess_curves	Age-grid LOESS fitted protein trajectories.	figure_source	figure9_metscore2_protein_loess_curves_source.tsv	5	slc16a1	52.5667	-0.00422265	36028	30	ok	SLC16A1	0.044747	1.51657e-22	3.86772e-22	21.8191	Positive PWAS beta	93	Flat / weak
Figure 4	a-d	F4_loess_curves	Age-grid LOESS fitted protein trajectories.	figure_source	figure9_metscore2_protein_loess_curves_source.tsv	5	slc16a1	53.05	-0.00638278	36028	30	ok	SLC16A1	0.044747	1.51657e-22	3.86772e-22	21.8191	Positive PWAS beta	93	Flat / weak
Figure 4	a-d	F4_loess_curves	Age-grid LOESS fitted protein trajectories.	figure_source	figure9_metscore2_protein_loess_curves_source.tsv	5	slc16a1	53.5333	-0.00873473	36028	30	ok	SLC16A1	0.044747	1.51657e-22	3.86772e-22	21.8191	Positive PWAS beta	93	Flat / weak
Figure 4	a-d	F4_loess_curves	Age-grid LOESS fitted protein trajectories.	figure_source	figure9_metscore2_protein_loess_curves_source.tsv	5	slc16a1	54.0167	-0.0104512	36028	30	ok	SLC16A1	0.044747	1.51657e-22	3.86772e-22	21.8191	Positive PWAS beta	93	Flat / weak
Figure 4	a-d	F4_loess_curves	Age-grid LOESS fitted protein trajectories.	figure_source	figure9_metscore2_protein_loess_curves_source.tsv	5	slc16a1	54.5	-0.013076	36028	30	ok	SLC16A1	0.044747	1.51657e-22	3.86772e-22	21.8191	Positive PWAS beta	93	Flat / weak
Figure 4	a-d	F4_loess_curves	Age-grid LOESS fitted protein trajectories.	figure_source	figure9_metscore2_protein_loess_curves_source.tsv	5	slc16a1	54.9833	-0.0146793	36028	30	ok	SLC16A1	0.044747	1.51657e-22	3.86772e-22	21.8191	Positive PWAS beta	93	Flat / weak
Figure 4	a-d	F4_loess_curves	Age-grid LOESS fitted protein trajectories.	figure_source	figure9_metscore2_protein_loess_curves_source.tsv	5	slc16a1	55.4667	-0.0169059	36028	30	ok	SLC16A1	0.044747	1.51657e-22	3.86772e-22	21.8191	Positive PWAS beta	93	Flat / weak
Figure 4	a-d	F4_loess_curves	Age-grid LOESS fitted protein trajectories.	figure_source	figure9_metscore2_protein_loess_curves_source.tsv	5	slc16a1	55.95	-0.0183352	36028	30	ok	SLC16A1	0.044747	1.51657e-22	3.86772e-22	21.8191	Positive PWAS beta	93	Flat / weak
Figure 4	a-d	F4_loess_curves	Age-grid LOESS fitted protein trajectories.	figure_source	figure9_metscore2_protein_loess_curves_source.tsv	5	slc16a1	56.4333	-0.0197217	36028	30	ok	SLC16A1	0.044747	1.51657e-22	3.86772e-22	21.8191	Positive PWAS beta	93	Flat / weak
Figure 4	a-d	F4_loess_curves	Age-grid LOESS fitted protein trajectories.	figure_source	figure9_metscore2_protein_loess_curves_source.tsv	5	slc16a1	56.9167	-0.0204128	36028	30	ok	SLC16A1	0.044747	1.51657e-22	3.86772e-22	21.8191	Positive PWAS beta	93	Flat / weak
Figure 4	a-d	F4_loess_curves	Age-grid LOESS fitted protein trajectories.	figure_source	figure9_metscore2_protein_loess_curves_source.tsv	5	slc16a1	57.4	-0.0210255	36028	30	ok	SLC16A1	0.044747	1.51657e-22	3.86772e-22	21.8191	Positive PWAS beta	93	Flat / weak
Figure 4	a-d	F4_loess_curves	Age-grid LOESS fitted protein trajectories.	figure_source	figure9_metscore2_protein_loess_curves_source.tsv	5	slc16a1	57.8833	-0.020857	36028	30	ok	SLC16A1	0.044747	1.51657e-22	3.86772e-22	21.8191	Positive PWAS beta	93	Flat / weak
Figure 4	a-d	F4_loess_curves	Age-grid LOESS fitted protein trajectories.	figure_source	figure9_metscore2_protein_loess_curves_source.tsv	5	slc16a1	58.3667	-0.0206241	36028	30	ok	SLC16A1	0.044747	1.51657e-22	3.86772e-22	21.8191	Positive PWAS beta	93	Flat / weak
Figure 4	a-d	F4_loess_curves	Age-grid LOESS fitted protein trajectories.	figure_source	figure9_metscore2_protein_loess_curves_source.tsv	5	slc16a1	58.85	-0.0197598	36028	30	ok	SLC16A1	0.044747	1.51657e-22	3.86772e-22	21.8191	Positive PWAS beta	93	Flat / weak
Figure 4	a-d	F4_loess_curves	Age-grid LOESS fitted protein trajectories.	figure_source	figure9_metscore2_protein_loess_curves_source.tsv	5	slc16a1	59.3333	-0.018626	36028	30	ok	SLC16A1	0.044747	1.51657e-22	3.86772e-22	21.8191	Positive PWAS beta	93	Flat / weak
Figure 4	a-d	F4_loess_curves	Age-grid LOESS fitted protein trajectories.	figure_source	figure9_metscore2_protein_loess_curves_source.tsv	5	slc16a1	59.8167	-0.0176254	36028	30	ok	SLC16A1	0.044747	1.51657e-22	3.86772e-22	21.8191	Positive PWAS beta	93	Flat / weak
Figure 4	a-d	F4_loess_curves	Age-grid LOESS fitted protein trajectories.	figure_source	figure9_metscore2_protein_loess_curves_source.tsv	5	slc16a1	60.3	-0.0168189	36028	30	ok	SLC16A1	0.044747	1.51657e-22	3.86772e-22	21.8191	Positive PWAS beta	93	Flat / weak
Figure 4	a-d	F4_loess_curves	Age-grid LOESS fitted protein trajectories.	figure_source	figure9_metscore2_protein_loess_curves_source.tsv	5	slc16a1	60.7833	-0.0161711	36028	30	ok	SLC16A1	0.044747	1.51657e-22	3.86772e-22	21.8191	Positive PWAS beta	93	Flat / weak
Figure 4	a-d	F4_loess_curves	Age-grid LOESS fitted protein trajectories.	figure_source	figure9_metscore2_protein_loess_curves_source.tsv	5	slc16a1	61.2667	-0.0156418	36028	30	ok	SLC16A1	0.044747	1.51657e-22	3.86772e-22	21.8191	Positive PWAS beta	93	Flat / weak
Figure 4	a-d	F4_loess_curves	Age-grid LOESS fitted protein trajectories.	figure_source	figure9_metscore2_protein_loess_curves_source.tsv	5	slc16a1	61.75	-0.0152002	36028	30	ok	SLC16A1	0.044747	1.51657e-22	3.86772e-22	21.8191	Positive PWAS beta	93	Flat / weak
Figure 4	a-d	F4_loess_curves	Age-grid LOESS fitted protein trajectories.	figure_source	figure9_metscore2_protein_loess_curves_source.tsv	5	slc16a1	62.2333	-0.0148246	36028	30	ok	SLC16A1	0.044747	1.51657e-22	3.86772e-22	21.8191	Positive PWAS beta	93	Flat / weak
Figure 4	a-d	F4_loess_curves	Age-grid LOESS fitted protein trajectories.	figure_source	figure9_metscore2_protein_loess_curves_source.tsv	5	slc16a1	62.7167	-0.0145015	36028	30	ok	SLC16A1	0.044747	1.51657e-22	3.86772e-22	21.8191	Positive PWAS beta	93	Flat / weak
Figure 4	a-d	F4_loess_curves	Age-grid LOESS fitted protein trajectories.	figure_source	figure9_metscore2_protein_loess_curves_source.tsv	5	slc16a1	63.2	-0.0142229	36028	30	ok	SLC16A1	0.044747	1.51657e-22	3.86772e-22	21.8191	Positive PWAS beta	93	Flat / weak
Figure 4	a-d	F4_loess_curves	Age-grid LOESS fitted protein trajectories.	figure_source	figure9_metscore2_protein_loess_curves_source.tsv	5	slc16a1	63.6833	-0.0139823	36028	30	ok	SLC16A1	0.044747	1.51657e-22	3.86772e-22	21.8191	Positive PWAS beta	93	Flat / weak
Figure 4	a-d	F4_loess_curves	Age-grid LOESS fitted protein trajectories.	figure_source	figure9_metscore2_protein_loess_curves_source.tsv	5	slc16a1	64.1667	-0.0137743	36028	30	ok	SLC16A1	0.044747	1.51657e-22	3.86772e-22	21.8191	Positive PWAS beta	93	Flat / weak
Figure 4	a-d	F4_loess_curves	Age-grid LOESS fitted protein trajectories.	figure_source	figure9_metscore2_protein_loess_curves_source.tsv	5	slc16a1	64.65	-0.0135972	36028	30	ok	SLC16A1	0.044747	1.51657e-22	3.86772e-22	21.8191	Positive PWAS beta	93	Flat / weak
Figure 4	a-d	F4_loess_curves	Age-grid LOESS fitted protein trajectories.	figure_source	figure9_metscore2_protein_loess_curves_source.tsv	5	slc16a1	65.1333	-0.0134526	36028	30	ok	SLC16A1	0.044747	1.51657e-22	3.86772e-22	21.8191	Positive PWAS beta	93	Flat / weak
Figure 4	a-d	F4_loess_curves	Age-grid LOESS fitted protein trajectories.	figure_source	figure9_metscore2_protein_loess_curves_source.tsv	5	slc16a1	65.6167	-0.0133442	36028	30	ok	SLC16A1	0.044747	1.51657e-22	3.86772e-22	21.8191	Positive PWAS beta	93	Flat / weak
Figure 4	a-d	F4_loess_curves	Age-grid LOESS fitted protein trajectories.	figure_source	figure9_metscore2_protein_loess_curves_source.tsv	5	slc16a1	66.1	-0.0132774	36028	30	ok	SLC16A1	0.044747	1.51657e-22	3.86772e-22	21.8191	Positive PWAS beta	93	Flat / weak
Figure 4	a-d	F4_loess_curves	Age-grid LOESS fitted protein trajectories.	figure_source	figure9_metscore2_protein_loess_curves_source.tsv	5	slc16a1	66.5833	-0.0132579	36028	30	ok	SLC16A1	0.044747	1.51657e-22	3.86772e-22	21.8191	Positive PWAS beta	93	Flat / weak
Figure 4	a-d	F4_loess_curves	Age-grid LOESS fitted protein trajectories.	figure_source	figure9_metscore2_protein_loess_curves_source.tsv	5	slc16a1	67.0667	-0.0132913	36028	30	ok	SLC16A1	0.044747	1.51657e-22	3.86772e-22	21.8191	Positive PWAS beta	93	Flat / weak
Figure 4	a-d	F4_loess_curves	Age-grid LOESS fitted protein trajectories.	figure_source	figure9_metscore2_protein_loess_curves_source.tsv	5	slc16a1	67.55	-0.0133832	36028	30	ok	SLC16A1	0.044747	1.51657e-22	3.86772e-22	21.8191	Positive PWAS beta	93	Flat / weak
Figure 4	a-d	F4_loess_curves	Age-grid LOESS fitted protein trajectories.	figure_source	figure9_metscore2_protein_loess_curves_source.tsv	5	slc16a1	68.0333	-0.0135388	36028	30	ok	SLC16A1	0.044747	1.51657e-22	3.86772e-22	21.8191	Positive PWAS beta	93	Flat / weak
Figure 4	a-d	F4_loess_curves	Age-grid LOESS fitted protein trajectories.	figure_source	figure9_metscore2_protein_loess_curves_source.tsv	5	slc16a1	68.5167	-0.0137635	36028	30	ok	SLC16A1	0.044747	1.51657e-22	3.86772e-22	21.8191	Positive PWAS beta	93	Flat / weak
Figure 4	a-d	F4_loess_curves	Age-grid LOESS fitted protein trajectories.	figure_source	figure9_metscore2_protein_loess_curves_source.tsv	5	slc16a1	69	-0.014063	36028	30	ok	SLC16A1	0.044747	1.51657e-22	3.86772e-22	21.8191	Positive PWAS beta	93	Flat / weak
Figure 4	a-d	F4_loess_curves	Age-grid LOESS fitted protein trajectories.	figure_source	figure9_metscore2_protein_loess_curves_source.tsv	5	spesp1	40	0.0238525	32286	30	ok	SPESP1	0.0362365	1.69821e-13	3.72482e-13	12.77	Positive PWAS beta	93	Flat / weak
Figure 4	a-d	F4_loess_curves	Age-grid LOESS fitted protein trajectories.	figure_source	figure9_metscore2_protein_loess_curves_source.tsv	5	spesp1	40.4833	0.0200311	32286	30	ok	SPESP1	0.0362365	1.69821e-13	3.72482e-13	12.77	Positive PWAS beta	93	Flat / weak
Figure 4	a-d	F4_loess_curves	Age-grid LOESS fitted protein trajectories.	figure_source	figure9_metscore2_protein_loess_curves_source.tsv	5	spesp1	40.9667	0.0162731	32286	30	ok	SPESP1	0.0362365	1.69821e-13	3.72482e-13	12.77	Positive PWAS beta	93	Flat / weak
Figure 4	a-d	F4_loess_curves	Age-grid LOESS fitted protein trajectories.	figure_source	figure9_metscore2_protein_loess_curves_source.tsv	5	spesp1	41.45	0.0125915	32286	30	ok	SPESP1	0.0362365	1.69821e-13	3.72482e-13	12.77	Positive PWAS beta	93	Flat / weak
Figure 4	a-d	F4_loess_curves	Age-grid LOESS fitted protein trajectories.	figure_source	figure9_metscore2_protein_loess_curves_source.tsv	5	spesp1	41.9333	0.0090044	32286	30	ok	SPESP1	0.0362365	1.69821e-13	3.72482e-13	12.77	Positive PWAS beta	93	Flat / weak
Figure 4	a-d	F4_loess_curves	Age-grid LOESS fitted protein trajectories.	figure_source	figure9_metscore2_protein_loess_curves_source.tsv	5	spesp1	42.4167	0.00552879	32286	30	ok	SPESP1	0.0362365	1.69821e-13	3.72482e-13	12.77	Positive PWAS beta	93	Flat / weak
Figure 4	a-d	F4_loess_curves	Age-grid LOESS fitted protein trajectories.	figure_source	figure9_metscore2_protein_loess_curves_source.tsv	5	spesp1	42.9	0.00217404	32286	30	ok	SPESP1	0.0362365	1.69821e-13	3.72482e-13	12.77	Positive PWAS beta	93	Flat / weak
Figure 4	a-d	F4_loess_curves	Age-grid LOESS fitted protein trajectories.	figure_source	figure9_metscore2_protein_loess_curves_source.tsv	5	spesp1	43.3833	-0.00105413	32286	30	ok	SPESP1	0.0362365	1.69821e-13	3.72482e-13	12.77	Positive PWAS beta	93	Flat / weak
Figure 4	a-d	F4_loess_curves	Age-grid LOESS fitted protein trajectories.	figure_source	figure9_metscore2_protein_loess_curves_source.tsv	5	spesp1	43.8667	-0.00415261	32286	30	ok	SPESP1	0.0362365	1.69821e-13	3.72482e-13	12.77	Positive PWAS beta	93	Flat / weak
Figure 4	a-d	F4_loess_curves	Age-grid LOESS fitted protein trajectories.	figure_source	figure9_metscore2_protein_loess_curves_source.tsv	5	spesp1	44.35	-0.00712002	32286	30	ok	SPESP1	0.0362365	1.69821e-13	3.72482e-13	12.77	Positive PWAS beta	93	Flat / weak
Figure 4	a-d	F4_loess_curves	Age-grid LOESS fitted protein trajectories.	figure_source	figure9_metscore2_protein_loess_curves_source.tsv	5	spesp1	44.8333	-0.00995385	32286	30	ok	SPESP1	0.0362365	1.69821e-13	3.72482e-13	12.77	Positive PWAS beta	93	Flat / weak
Figure 4	a-d	F4_loess_curves	Age-grid LOESS fitted protein trajectories.	figure_source	figure9_metscore2_protein_loess_curves_source.tsv	5	spesp1	45.3167	-0.0126514	32286	30	ok	SPESP1	0.0362365	1.69821e-13	3.72482e-13	12.77	Positive PWAS beta	93	Flat / weak
Figure 4	a-d	F4_loess_curves	Age-grid LOESS fitted protein trajectories.	figure_source	figure9_metscore2_protein_loess_curves_source.tsv	5	spesp1	45.8	-0.0152126	32286	30	ok	SPESP1	0.0362365	1.69821e-13	3.72482e-13	12.77	Positive PWAS beta	93	Flat / weak
Figure 4	a-d	F4_loess_curves	Age-grid LOESS fitted protein trajectories.	figure_source	figure9_metscore2_protein_loess_curves_source.tsv	5	spesp1	46.2833	-0.0176408	32286	30	ok	SPESP1	0.0362365	1.69821e-13	3.72482e-13	12.77	Positive PWAS beta	93	Flat / weak
Figure 4	a-d	F4_loess_curves	Age-grid LOESS fitted protein trajectories.	figure_source	figure9_metscore2_protein_loess_curves_source.tsv	5	spesp1	46.7667	-0.019944	32286	30	ok	SPESP1	0.0362365	1.69821e-13	3.72482e-13	12.77	Positive PWAS beta	93	Flat / weak
Figure 4	a-d	F4_loess_curves	Age-grid LOESS fitted protein trajectories.	figure_source	figure9_metscore2_protein_loess_curves_source.tsv	5	spesp1	47.25	-0.0221363	32286	30	ok	SPESP1	0.0362365	1.69821e-13	3.72482e-13	12.77	Positive PWAS beta	93	Flat / weak
Figure 4	a-d	F4_loess_curves	Age-grid LOESS fitted protein trajectories.	figure_source	figure9_metscore2_protein_loess_curves_source.tsv	5	spesp1	47.7333	-0.024233	32286	30	ok	SPESP1	0.0362365	1.69821e-13	3.72482e-13	12.77	Positive PWAS beta	93	Flat / weak
Figure 4	a-d	F4_loess_curves	Age-grid LOESS fitted protein trajectories.	figure_source	figure9_metscore2_protein_loess_curves_source.tsv	5	spesp1	48.2167	-0.026249	32286	30	ok	SPESP1	0.0362365	1.69821e-13	3.72482e-13	12.77	Positive PWAS beta	93	Flat / weak
Figure 4	a-d	F4_loess_curves	Age-grid LOESS fitted protein trajectories.	figure_source	figure9_metscore2_protein_loess_curves_source.tsv	5	spesp1	48.7	-0.0281952	32286	30	ok	SPESP1	0.0362365	1.69821e-13	3.72482e-13	12.77	Positive PWAS beta	93	Flat / weak
Figure 4	a-d	F4_loess_curves	Age-grid LOESS fitted protein trajectories.	figure_source	figure9_metscore2_protein_loess_curves_source.tsv	5	spesp1	49.1833	-0.0300648	32286	30	ok	SPESP1	0.0362365	1.69821e-13	3.72482e-13	12.77	Positive PWAS beta	93	Flat / weak
Figure 4	a-d	F4_loess_curves	Age-grid LOESS fitted protein trajectories.	figure_source	figure9_metscore2_protein_loess_curves_source.tsv	5	spesp1	49.6667	-0.0317931	32286	30	ok	SPESP1	0.0362365	1.69821e-13	3.72482e-13	12.77	Positive PWAS beta	93	Flat / weak
Figure 4	a-d	F4_loess_curves	Age-grid LOESS fitted protein trajectories.	figure_source	figure9_metscore2_protein_loess_curves_source.tsv	5	spesp1	50.15	-0.0331555	32286	30	ok	SPESP1	0.0362365	1.69821e-13	3.72482e-13	12.77	Positive PWAS beta	93	Flat / weak
Figure 4	a-d	F4_loess_curves	Age-grid LOESS fitted protein trajectories.	figure_source	figure9_metscore2_protein_loess_curves_source.tsv	5	spesp1	50.6333	-0.0332283	32286	30	ok	SPESP1	0.0362365	1.69821e-13	3.72482e-13	12.77	Positive PWAS beta	93	Flat / weak
Figure 4	a-d	F4_loess_curves	Age-grid LOESS fitted protein trajectories.	figure_source	figure9_metscore2_protein_loess_curves_source.tsv	5	spesp1	51.1167	-0.0318006	32286	30	ok	SPESP1	0.0362365	1.69821e-13	3.72482e-13	12.77	Positive PWAS beta	93	Flat / weak
Figure 4	a-d	F4_loess_curves	Age-grid LOESS fitted protein trajectories.	figure_source	figure9_metscore2_protein_loess_curves_source.tsv	5	spesp1	51.6	-0.0308668	32286	30	ok	SPESP1	0.0362365	1.69821e-13	3.72482e-13	12.77	Positive PWAS beta	93	Flat / weak
Figure 4	a-d	F4_loess_curves	Age-grid LOESS fitted protein trajectories.	figure_source	figure9_metscore2_protein_loess_curves_source.tsv	5	spesp1	52.0833	-0.0290357	32286	30	ok	SPESP1	0.0362365	1.69821e-13	3.72482e-13	12.77	Positive PWAS beta	93	Flat / weak
Figure 4	a-d	F4_loess_curves	Age-grid LOESS fitted protein trajectories.	figure_source	figure9_metscore2_protein_loess_curves_source.tsv	5	spesp1	52.5667	-0.0278495	32286	30	ok	SPESP1	0.0362365	1.69821e-13	3.72482e-13	12.77	Positive PWAS beta	93	Flat / weak
Figure 4	a-d	F4_loess_curves	Age-grid LOESS fitted protein trajectories.	figure_source	figure9_metscore2_protein_loess_curves_source.tsv	5	spesp1	53.05	-0.0255656	32286	30	ok	SPESP1	0.0362365	1.69821e-13	3.72482e-13	12.77	Positive PWAS beta	93	Flat / weak
Figure 4	a-d	F4_loess_curves	Age-grid LOESS fitted protein trajectories.	figure_source	figure9_metscore2_protein_loess_curves_source.tsv	5	spesp1	53.5333	-0.0238463	32286	30	ok	SPESP1	0.0362365	1.69821e-13	3.72482e-13	12.77	Positive PWAS beta	93	Flat / weak
Figure 4	a-d	F4_loess_curves	Age-grid LOESS fitted protein trajectories.	figure_source	figure9_metscore2_protein_loess_curves_source.tsv	5	spesp1	54.0167	-0.021227	32286	30	ok	SPESP1	0.0362365	1.69821e-13	3.72482e-13	12.77	Positive PWAS beta	93	Flat / weak
Figure 4	a-d	F4_loess_curves	Age-grid LOESS fitted protein trajectories.	figure_source	figure9_metscore2_protein_loess_curves_source.tsv	5	spesp1	54.5	-0.0188052	32286	30	ok	SPESP1	0.0362365	1.69821e-13	3.72482e-13	12.77	Positive PWAS beta	93	Flat / weak
Figure 4	a-d	F4_loess_curves	Age-grid LOESS fitted protein trajectories.	figure_source	figure9_metscore2_protein_loess_curves_source.tsv	5	spesp1	54.9833	-0.016921	32286	30	ok	SPESP1	0.0362365	1.69821e-13	3.72482e-13	12.77	Positive PWAS beta	93	Flat / weak
Figure 4	a-d	F4_loess_curves	Age-grid LOESS fitted protein trajectories.	figure_source	figure9_metscore2_protein_loess_curves_source.tsv	5	spesp1	55.4667	-0.0144761	32286	30	ok	SPESP1	0.0362365	1.69821e-13	3.72482e-13	12.77	Positive PWAS beta	93	Flat / weak
Figure 4	a-d	F4_loess_curves	Age-grid LOESS fitted protein trajectories.	figure_source	figure9_metscore2_protein_loess_curves_source.tsv	5	spesp1	55.95	-0.013341	32286	30	ok	SPESP1	0.0362365	1.69821e-13	3.72482e-13	12.77	Positive PWAS beta	93	Flat / weak
Figure 4	a-d	F4_loess_curves	Age-grid LOESS fitted protein trajectories.	figure_source	figure9_metscore2_protein_loess_curves_source.tsv	5	spesp1	56.4333	-0.0114118	32286	30	ok	SPESP1	0.0362365	1.69821e-13	3.72482e-13	12.77	Positive PWAS beta	93	Flat / weak
Figure 4	a-d	F4_loess_curves	Age-grid LOESS fitted protein trajectories.	figure_source	figure9_metscore2_protein_loess_curves_source.tsv	5	spesp1	56.9167	-0.0109814	32286	30	ok	SPESP1	0.0362365	1.69821e-13	3.72482e-13	12.77	Positive PWAS beta	93	Flat / weak
Figure 4	a-d	F4_loess_curves	Age-grid LOESS fitted protein trajectories.	figure_source	figure9_metscore2_protein_loess_curves_source.tsv	5	spesp1	57.4	-0.00947017	32286	30	ok	SPESP1	0.0362365	1.69821e-13	3.72482e-13	12.77	Positive PWAS beta	93	Flat / weak
Figure 4	a-d	F4_loess_curves	Age-grid LOESS fitted protein trajectories.	figure_source	figure9_metscore2_protein_loess_curves_source.tsv	5	spesp1	57.8833	-0.00906179	32286	30	ok	SPESP1	0.0362365	1.69821e-13	3.72482e-13	12.77	Positive PWAS beta	93	Flat / weak
Figure 4	a-d	F4_loess_curves	Age-grid LOESS fitted protein trajectories.	figure_source	figure9_metscore2_protein_loess_curves_source.tsv	5	spesp1	58.3667	-0.00791543	32286	30	ok	SPESP1	0.0362365	1.69821e-13	3.72482e-13	12.77	Positive PWAS beta	93	Flat / weak
Figure 4	a-d	F4_loess_curves	Age-grid LOESS fitted protein trajectories.	figure_source	figure9_metscore2_protein_loess_curves_source.tsv	5	spesp1	58.85	-0.00751933	32286	30	ok	SPESP1	0.0362365	1.69821e-13	3.72482e-13	12.77	Positive PWAS beta	93	Flat / weak
Figure 4	a-d	F4_loess_curves	Age-grid LOESS fitted protein trajectories.	figure_source	figure9_metscore2_protein_loess_curves_source.tsv	5	spesp1	59.3333	-0.0072491	32286	30	ok	SPESP1	0.0362365	1.69821e-13	3.72482e-13	12.77	Positive PWAS beta	93	Flat / weak
Figure 4	a-d	F4_loess_curves	Age-grid LOESS fitted protein trajectories.	figure_source	figure9_metscore2_protein_loess_curves_source.tsv	5	spesp1	59.8167	-0.00652526	32286	30	ok	SPESP1	0.0362365	1.69821e-13	3.72482e-13	12.77	Positive PWAS beta	93	Flat / weak
Figure 4	a-d	F4_loess_curves	Age-grid LOESS fitted protein trajectories.	figure_source	figure9_metscore2_protein_loess_curves_source.tsv	5	spesp1	60.3	-0.0053611	32286	30	ok	SPESP1	0.0362365	1.69821e-13	3.72482e-13	12.77	Positive PWAS beta	93	Flat / weak
Figure 4	a-d	F4_loess_curves	Age-grid LOESS fitted protein trajectories.	figure_source	figure9_metscore2_protein_loess_curves_source.tsv	5	spesp1	60.7833	-0.00383078	32286	30	ok	SPESP1	0.0362365	1.69821e-13	3.72482e-13	12.77	Positive PWAS beta	93	Flat / weak
Figure 4	a-d	F4_loess_curves	Age-grid LOESS fitted protein trajectories.	figure_source	figure9_metscore2_protein_loess_curves_source.tsv	5	spesp1	61.2667	-0.00198888	32286	30	ok	SPESP1	0.0362365	1.69821e-13	3.72482e-13	12.77	Positive PWAS beta	93	Flat / weak
Figure 4	a-d	F4_loess_curves	Age-grid LOESS fitted protein trajectories.	figure_source	figure9_metscore2_protein_loess_curves_source.tsv	5	spesp1	61.75	0.000126816	32286	30	ok	SPESP1	0.0362365	1.69821e-13	3.72482e-13	12.77	Positive PWAS beta	93	Flat / weak
Figure 4	a-d	F4_loess_curves	Age-grid LOESS fitted protein trajectories.	figure_source	figure9_metscore2_protein_loess_curves_source.tsv	5	spesp1	62.2333	0.00249142	32286	30	ok	SPESP1	0.0362365	1.69821e-13	3.72482e-13	12.77	Positive PWAS beta	93	Flat / weak
Figure 4	a-d	F4_loess_curves	Age-grid LOESS fitted protein trajectories.	figure_source	figure9_metscore2_protein_loess_curves_source.tsv	5	spesp1	62.7167	0.00509283	32286	30	ok	SPESP1	0.0362365	1.69821e-13	3.72482e-13	12.77	Positive PWAS beta	93	Flat / weak
Figure 4	a-d	F4_loess_curves	Age-grid LOESS fitted protein trajectories.	figure_source	figure9_metscore2_protein_loess_curves_source.tsv	5	spesp1	63.2	0.00792745	32286	30	ok	SPESP1	0.0362365	1.69821e-13	3.72482e-13	12.77	Positive PWAS beta	93	Flat / weak
Figure 4	a-d	F4_loess_curves	Age-grid LOESS fitted protein trajectories.	figure_source	figure9_metscore2_protein_loess_curves_source.tsv	5	spesp1	63.6833	0.0109992	32286	30	ok	SPESP1	0.0362365	1.69821e-13	3.72482e-13	12.77	Positive PWAS beta	93	Flat / weak
Figure 4	a-d	F4_loess_curves	Age-grid LOESS fitted protein trajectories.	figure_source	figure9_metscore2_protein_loess_curves_source.tsv	5	spesp1	64.1667	0.014317	32286	30	ok	SPESP1	0.0362365	1.69821e-13	3.72482e-13	12.77	Positive PWAS beta	93	Flat / weak
Figure 4	a-d	F4_loess_curves	Age-grid LOESS fitted protein trajectories.	figure_source	figure9_metscore2_protein_loess_curves_source.tsv	5	spesp1	64.65	0.0178884	32286	30	ok	SPESP1	0.0362365	1.69821e-13	3.72482e-13	12.77	Positive PWAS beta	93	Flat / weak
Figure 4	a-d	F4_loess_curves	Age-grid LOESS fitted protein trajectories.	figure_source	figure9_metscore2_protein_loess_curves_source.tsv	5	spesp1	65.1333	0.0217189	32286	30	ok	SPESP1	0.0362365	1.69821e-13	3.72482e-13	12.77	Positive PWAS beta	93	Flat / weak
Figure 4	a-d	F4_loess_curves	Age-grid LOESS fitted protein trajectories.	figure_source	figure9_metscore2_protein_loess_curves_source.tsv	5	spesp1	65.6167	0.0258151	32286	30	ok	SPESP1	0.0362365	1.69821e-13	3.72482e-13	12.77	Positive PWAS beta	93	Flat / weak
Figure 4	a-d	F4_loess_curves	Age-grid LOESS fitted protein trajectories.	figure_source	figure9_metscore2_protein_loess_curves_source.tsv	5	spesp1	66.1	0.0301854	32286	30	ok	SPESP1	0.0362365	1.69821e-13	3.72482e-13	12.77	Positive PWAS beta	93	Flat / weak
Figure 4	a-d	F4_loess_curves	Age-grid LOESS fitted protein trajectories.	figure_source	figure9_metscore2_protein_loess_curves_source.tsv	5	spesp1	66.5833	0.0348369	32286	30	ok	SPESP1	0.0362365	1.69821e-13	3.72482e-13	12.77	Positive PWAS beta	93	Flat / weak
Figure 4	a-d	F4_loess_curves	Age-grid LOESS fitted protein trajectories.	figure_source	figure9_metscore2_protein_loess_curves_source.tsv	5	spesp1	67.0667	0.0397748	32286	30	ok	SPESP1	0.0362365	1.69821e-13	3.72482e-13	12.77	Positive PWAS beta	93	Flat / weak
Figure 4	a-d	F4_loess_curves	Age-grid LOESS fitted protein trajectories.	figure_source	figure9_metscore2_protein_loess_curves_source.tsv	5	spesp1	67.55	0.0450043	32286	30	ok	SPESP1	0.0362365	1.69821e-13	3.72482e-13	12.77	Positive PWAS beta	93	Flat / weak
Figure 4	a-d	F4_loess_curves	Age-grid LOESS fitted protein trajectories.	figure_source	figure9_metscore2_protein_loess_curves_source.tsv	5	spesp1	68.0333	0.0505334	32286	30	ok	SPESP1	0.0362365	1.69821e-13	3.72482e-13	12.77	Positive PWAS beta	93	Flat / weak
Figure 4	a-d	F4_loess_curves	Age-grid LOESS fitted protein trajectories.	figure_source	figure9_metscore2_protein_loess_curves_source.tsv	5	spesp1	68.5167	0.0563696	32286	30	ok	SPESP1	0.0362365	1.69821e-13	3.72482e-13	12.77	Positive PWAS beta	93	Flat / weak
Figure 4	a-d	F4_loess_curves	Age-grid LOESS fitted protein trajectories.	figure_source	figure9_metscore2_protein_loess_curves_source.tsv	5	spesp1	69	0.0625186	32286	30	ok	SPESP1	0.0362365	1.69821e-13	3.72482e-13	12.77	Positive PWAS beta	93	Flat / weak
Figure 4	a-d	F4_loess_curves	Age-grid LOESS fitted protein trajectories.	figure_source	figure9_metscore2_protein_loess_curves_source.tsv	5	ssc4d	40	0.0700944	36861	30	ok	SSC4D	-0.0806797	4.07239e-50	1.48018e-49	49.3902	Negative PWAS beta	93	Flat / weak
Figure 4	a-d	F4_loess_curves	Age-grid LOESS fitted protein trajectories.	figure_source	figure9_metscore2_protein_loess_curves_source.tsv	5	ssc4d	40.4833	0.0570398	36861	30	ok	SSC4D	-0.0806797	4.07239e-50	1.48018e-49	49.3902	Negative PWAS beta	93	Flat / weak
Figure 4	a-d	F4_loess_curves	Age-grid LOESS fitted protein trajectories.	figure_source	figure9_metscore2_protein_loess_curves_source.tsv	5	ssc4d	40.9667	0.0447742	36861	30	ok	SSC4D	-0.0806797	4.07239e-50	1.48018e-49	49.3902	Negative PWAS beta	93	Flat / weak
Figure 4	a-d	F4_loess_curves	Age-grid LOESS fitted protein trajectories.	figure_source	figure9_metscore2_protein_loess_curves_source.tsv	5	ssc4d	41.45	0.0333009	36861	30	ok	SSC4D	-0.0806797	4.07239e-50	1.48018e-49	49.3902	Negative PWAS beta	93	Flat / weak
Figure 4	a-d	F4_loess_curves	Age-grid LOESS fitted protein trajectories.	figure_source	figure9_metscore2_protein_loess_curves_source.tsv	5	ssc4d	41.9333	0.0226257	36861	30	ok	SSC4D	-0.0806797	4.07239e-50	1.48018e-49	49.3902	Negative PWAS beta	93	Flat / weak
Figure 4	a-d	F4_loess_curves	Age-grid LOESS fitted protein trajectories.	figure_source	figure9_metscore2_protein_loess_curves_source.tsv	5	ssc4d	42.4167	0.0127521	36861	30	ok	SSC4D	-0.0806797	4.07239e-50	1.48018e-49	49.3902	Negative PWAS beta	93	Flat / weak
Figure 4	a-d	F4_loess_curves	Age-grid LOESS fitted protein trajectories.	figure_source	figure9_metscore2_protein_loess_curves_source.tsv	5	ssc4d	42.9	0.00367438	36861	30	ok	SSC4D	-0.0806797	4.07239e-50	1.48018e-49	49.3902	Negative PWAS beta	93	Flat / weak
Figure 4	a-d	F4_loess_curves	Age-grid LOESS fitted protein trajectories.	figure_source	figure9_metscore2_protein_loess_curves_source.tsv	5	ssc4d	43.3833	-0.00461727	36861	30	ok	SSC4D	-0.0806797	4.07239e-50	1.48018e-49	49.3902	Negative PWAS beta	93	Flat / weak
Figure 4	a-d	F4_loess_curves	Age-grid LOESS fitted protein trajectories.	figure_source	figure9_metscore2_protein_loess_curves_source.tsv	5	ssc4d	43.8667	-0.0121354	36861	30	ok	SSC4D	-0.0806797	4.07239e-50	1.48018e-49	49.3902	Negative PWAS beta	93	Flat / weak
Figure 4	a-d	F4_loess_curves	Age-grid LOESS fitted protein trajectories.	figure_source	figure9_metscore2_protein_loess_curves_source.tsv	5	ssc4d	44.35	-0.0188943	36861	30	ok	SSC4D	-0.0806797	4.07239e-50	1.48018e-49	49.3902	Negative PWAS beta	93	Flat / weak
Figure 4	a-d	F4_loess_curves	Age-grid LOESS fitted protein trajectories.	figure_source	figure9_metscore2_protein_loess_curves_source.tsv	5	ssc4d	44.8333	-0.0249057	36861	30	ok	SSC4D	-0.0806797	4.07239e-50	1.48018e-49	49.3902	Negative PWAS beta	93	Flat / weak
Figure 4	a-d	F4_loess_curves	Age-grid LOESS fitted protein trajectories.	figure_source	figure9_metscore2_protein_loess_curves_source.tsv	5	ssc4d	45.3167	-0.0301802	36861	30	ok	SSC4D	-0.0806797	4.07239e-50	1.48018e-49	49.3902	Negative PWAS beta	93	Flat / weak
Figure 4	a-d	F4_loess_curves	Age-grid LOESS fitted protein trajectories.	figure_source	figure9_metscore2_protein_loess_curves_source.tsv	5	ssc4d	45.8	-0.0347299	36861	30	ok	SSC4D	-0.0806797	4.07239e-50	1.48018e-49	49.3902	Negative PWAS beta	93	Flat / weak
Figure 4	a-d	F4_loess_curves	Age-grid LOESS fitted protein trajectories.	figure_source	figure9_metscore2_protein_loess_curves_source.tsv	5	ssc4d	46.2833	-0.0385679	36861	30	ok	SSC4D	-0.0806797	4.07239e-50	1.48018e-49	49.3902	Negative PWAS beta	93	Flat / weak
Figure 4	a-d	F4_loess_curves	Age-grid LOESS fitted protein trajectories.	figure_source	figure9_metscore2_protein_loess_curves_source.tsv	5	ssc4d	46.7667	-0.0417047	36861	30	ok	SSC4D	-0.0806797	4.07239e-50	1.48018e-49	49.3902	Negative PWAS beta	93	Flat / weak
Figure 4	a-d	F4_loess_curves	Age-grid LOESS fitted protein trajectories.	figure_source	figure9_metscore2_protein_loess_curves_source.tsv	5	ssc4d	47.25	-0.0441456	36861	30	ok	SSC4D	-0.0806797	4.07239e-50	1.48018e-49	49.3902	Negative PWAS beta	93	Flat / weak
Figure 4	a-d	F4_loess_curves	Age-grid LOESS fitted protein trajectories.	figure_source	figure9_metscore2_protein_loess_curves_source.tsv	5	ssc4d	47.7333	-0.0458902	36861	30	ok	SSC4D	-0.0806797	4.07239e-50	1.48018e-49	49.3902	Negative PWAS beta	93	Flat / weak
Figure 4	a-d	F4_loess_curves	Age-grid LOESS fitted protein trajectories.	figure_source	figure9_metscore2_protein_loess_curves_source.tsv	5	ssc4d	48.2167	-0.0469264	36861	30	ok	SSC4D	-0.0806797	4.07239e-50	1.48018e-49	49.3902	Negative PWAS beta	93	Flat / weak
Figure 4	a-d	F4_loess_curves	Age-grid LOESS fitted protein trajectories.	figure_source	figure9_metscore2_protein_loess_curves_source.tsv	5	ssc4d	48.7	-0.0472133	36861	30	ok	SSC4D	-0.0806797	4.07239e-50	1.48018e-49	49.3902	Negative PWAS beta	93	Flat / weak
Figure 4	a-d	F4_loess_curves	Age-grid LOESS fitted protein trajectories.	figure_source	figure9_metscore2_protein_loess_curves_source.tsv	5	ssc4d	49.1833	-0.0466553	36861	30	ok	SSC4D	-0.0806797	4.07239e-50	1.48018e-49	49.3902	Negative PWAS beta	93	Flat / weak
Figure 4	a-d	F4_loess_curves	Age-grid LOESS fitted protein trajectories.	figure_source	figure9_metscore2_protein_loess_curves_source.tsv	5	ssc4d	49.6667	-0.0450628	36861	30	ok	SSC4D	-0.0806797	4.07239e-50	1.48018e-49	49.3902	Negative PWAS beta	93	Flat / weak
Figure 4	a-d	F4_loess_curves	Age-grid LOESS fitted protein trajectories.	figure_source	figure9_metscore2_protein_loess_curves_source.tsv	5	ssc4d	50.15	-0.0421403	36861	30	ok	SSC4D	-0.0806797	4.07239e-50	1.48018e-49	49.3902	Negative PWAS beta	93	Flat / weak
Figure 4	a-d	F4_loess_curves	Age-grid LOESS fitted protein trajectories.	figure_source	figure9_metscore2_protein_loess_curves_source.tsv	5	ssc4d	50.6333	-0.0374894	36861	30	ok	SSC4D	-0.0806797	4.07239e-50	1.48018e-49	49.3902	Negative PWAS beta	93	Flat / weak
Figure 4	a-d	F4_loess_curves	Age-grid LOESS fitted protein trajectories.	figure_source	figure9_metscore2_protein_loess_curves_source.tsv	5	ssc4d	51.1167	-0.0319547	36861	30	ok	SSC4D	-0.0806797	4.07239e-50	1.48018e-49	49.3902	Negative PWAS beta	93	Flat / weak
Figure 4	a-d	F4_loess_curves	Age-grid LOESS fitted protein trajectories.	figure_source	figure9_metscore2_protein_loess_curves_source.tsv	5	ssc4d	51.6	-0.0264838	36861	30	ok	SSC4D	-0.0806797	4.07239e-50	1.48018e-49	49.3902	Negative PWAS beta	93	Flat / weak
Figure 4	a-d	F4_loess_curves	Age-grid LOESS fitted protein trajectories.	figure_source	figure9_metscore2_protein_loess_curves_source.tsv	5	ssc4d	52.0833	-0.0212059	36861	30	ok	SSC4D	-0.0806797	4.07239e-50	1.48018e-49	49.3902	Negative PWAS beta	93	Flat / weak
Figure 4	a-d	F4_loess_curves	Age-grid LOESS fitted protein trajectories.	figure_source	figure9_metscore2_protein_loess_curves_source.tsv	5	ssc4d	52.5667	-0.0159199	36861	30	ok	SSC4D	-0.0806797	4.07239e-50	1.48018e-49	49.3902	Negative PWAS beta	93	Flat / weak
Figure 4	a-d	F4_loess_curves	Age-grid LOESS fitted protein trajectories.	figure_source	figure9_metscore2_protein_loess_curves_source.tsv	5	ssc4d	53.05	-0.0112913	36861	30	ok	SSC4D	-0.0806797	4.07239e-50	1.48018e-49	49.3902	Negative PWAS beta	93	Flat / weak
Figure 4	a-d	F4_loess_curves	Age-grid LOESS fitted protein trajectories.	figure_source	figure9_metscore2_protein_loess_curves_source.tsv	5	ssc4d	53.5333	-0.00620845	36861	30	ok	SSC4D	-0.0806797	4.07239e-50	1.48018e-49	49.3902	Negative PWAS beta	93	Flat / weak
Figure 4	a-d	F4_loess_curves	Age-grid LOESS fitted protein trajectories.	figure_source	figure9_metscore2_protein_loess_curves_source.tsv	5	ssc4d	54.0167	-0.00265531	36861	30	ok	SSC4D	-0.0806797	4.07239e-50	1.48018e-49	49.3902	Negative PWAS beta	93	Flat / weak
Figure 4	a-d	F4_loess_curves	Age-grid LOESS fitted protein trajectories.	figure_source	figure9_metscore2_protein_loess_curves_source.tsv	5	ssc4d	54.5	0.00219175	36861	30	ok	SSC4D	-0.0806797	4.07239e-50	1.48018e-49	49.3902	Negative PWAS beta	93	Flat / weak
Figure 4	a-d	F4_loess_curves	Age-grid LOESS fitted protein trajectories.	figure_source	figure9_metscore2_protein_loess_curves_source.tsv	5	ssc4d	54.9833	0.00442926	36861	30	ok	SSC4D	-0.0806797	4.07239e-50	1.48018e-49	49.3902	Negative PWAS beta	93	Flat / weak
Figure 4	a-d	F4_loess_curves	Age-grid LOESS fitted protein trajectories.	figure_source	figure9_metscore2_protein_loess_curves_source.tsv	5	ssc4d	55.4667	0.00802763	36861	30	ok	SSC4D	-0.0806797	4.07239e-50	1.48018e-49	49.3902	Negative PWAS beta	93	Flat / weak
Figure 4	a-d	F4_loess_curves	Age-grid LOESS fitted protein trajectories.	figure_source	figure9_metscore2_protein_loess_curves_source.tsv	5	ssc4d	55.95	0.00928894	36861	30	ok	SSC4D	-0.0806797	4.07239e-50	1.48018e-49	49.3902	Negative PWAS beta	93	Flat / weak
Figure 4	a-d	F4_loess_curves	Age-grid LOESS fitted protein trajectories.	figure_source	figure9_metscore2_protein_loess_curves_source.tsv	5	ssc4d	56.4333	0.0113952	36861	30	ok	SSC4D	-0.0806797	4.07239e-50	1.48018e-49	49.3902	Negative PWAS beta	93	Flat / weak
Figure 4	a-d	F4_loess_curves	Age-grid LOESS fitted protein trajectories.	figure_source	figure9_metscore2_protein_loess_curves_source.tsv	5	ssc4d	56.9167	0.0123846	36861	30	ok	SSC4D	-0.0806797	4.07239e-50	1.48018e-49	49.3902	Negative PWAS beta	93	Flat / weak
Figure 4	a-d	F4_loess_curves	Age-grid LOESS fitted protein trajectories.	figure_source	figure9_metscore2_protein_loess_curves_source.tsv	5	ssc4d	57.4	0.0134497	36861	30	ok	SSC4D	-0.0806797	4.07239e-50	1.48018e-49	49.3902	Negative PWAS beta	93	Flat / weak
Figure 4	a-d	F4_loess_curves	Age-grid LOESS fitted protein trajectories.	figure_source	figure9_metscore2_protein_loess_curves_source.tsv	5	ssc4d	57.8833	0.0144867	36861	30	ok	SSC4D	-0.0806797	4.07239e-50	1.48018e-49	49.3902	Negative PWAS beta	93	Flat / weak
Figure 4	a-d	F4_loess_curves	Age-grid LOESS fitted protein trajectories.	figure_source	figure9_metscore2_protein_loess_curves_source.tsv	5	ssc4d	58.3667	0.0152851	36861	30	ok	SSC4D	-0.0806797	4.07239e-50	1.48018e-49	49.3902	Negative PWAS beta	93	Flat / weak
Figure 4	a-d	F4_loess_curves	Age-grid LOESS fitted protein trajectories.	figure_source	figure9_metscore2_protein_loess_curves_source.tsv	5	ssc4d	58.85	0.0165993	36861	30	ok	SSC4D	-0.0806797	4.07239e-50	1.48018e-49	49.3902	Negative PWAS beta	93	Flat / weak
Figure 4	a-d	F4_loess_curves	Age-grid LOESS fitted protein trajectories.	figure_source	figure9_metscore2_protein_loess_curves_source.tsv	5	ssc4d	59.3333	0.0183685	36861	30	ok	SSC4D	-0.0806797	4.07239e-50	1.48018e-49	49.3902	Negative PWAS beta	93	Flat / weak
Figure 4	a-d	F4_loess_curves	Age-grid LOESS fitted protein trajectories.	figure_source	figure9_metscore2_protein_loess_curves_source.tsv	5	ssc4d	59.8167	0.0198877	36861	30	ok	SSC4D	-0.0806797	4.07239e-50	1.48018e-49	49.3902	Negative PWAS beta	93	Flat / weak
Figure 4	a-d	F4_loess_curves	Age-grid LOESS fitted protein trajectories.	figure_source	figure9_metscore2_protein_loess_curves_source.tsv	5	ssc4d	60.3	0.0209647	36861	30	ok	SSC4D	-0.0806797	4.07239e-50	1.48018e-49	49.3902	Negative PWAS beta	93	Flat / weak
Figure 4	a-d	F4_loess_curves	Age-grid LOESS fitted protein trajectories.	figure_source	figure9_metscore2_protein_loess_curves_source.tsv	5	ssc4d	60.7833	0.021587	36861	30	ok	SSC4D	-0.0806797	4.07239e-50	1.48018e-49	49.3902	Negative PWAS beta	93	Flat / weak
Figure 4	a-d	F4_loess_curves	Age-grid LOESS fitted protein trajectories.	figure_source	figure9_metscore2_protein_loess_curves_source.tsv	5	ssc4d	61.2667	0.0217829	36861	30	ok	SSC4D	-0.0806797	4.07239e-50	1.48018e-49	49.3902	Negative PWAS beta	93	Flat / weak
Figure 4	a-d	F4_loess_curves	Age-grid LOESS fitted protein trajectories.	figure_source	figure9_metscore2_protein_loess_curves_source.tsv	5	ssc4d	61.75	0.0215829	36861	30	ok	SSC4D	-0.0806797	4.07239e-50	1.48018e-49	49.3902	Negative PWAS beta	93	Flat / weak
Figure 4	a-d	F4_loess_curves	Age-grid LOESS fitted protein trajectories.	figure_source	figure9_metscore2_protein_loess_curves_source.tsv	5	ssc4d	62.2333	0.0210125	36861	30	ok	SSC4D	-0.0806797	4.07239e-50	1.48018e-49	49.3902	Negative PWAS beta	93	Flat / weak
Figure 4	a-d	F4_loess_curves	Age-grid LOESS fitted protein trajectories.	figure_source	figure9_metscore2_protein_loess_curves_source.tsv	5	ssc4d	62.7167	0.020094	36861	30	ok	SSC4D	-0.0806797	4.07239e-50	1.48018e-49	49.3902	Negative PWAS beta	93	Flat / weak
Figure 4	a-d	F4_loess_curves	Age-grid LOESS fitted protein trajectories.	figure_source	figure9_metscore2_protein_loess_curves_source.tsv	5	ssc4d	63.2	0.0188461	36861	30	ok	SSC4D	-0.0806797	4.07239e-50	1.48018e-49	49.3902	Negative PWAS beta	93	Flat / weak
Figure 4	a-d	F4_loess_curves	Age-grid LOESS fitted protein trajectories.	figure_source	figure9_metscore2_protein_loess_curves_source.tsv	5	ssc4d	63.6833	0.0172812	36861	30	ok	SSC4D	-0.0806797	4.07239e-50	1.48018e-49	49.3902	Negative PWAS beta	93	Flat / weak
Figure 4	a-d	F4_loess_curves	Age-grid LOESS fitted protein trajectories.	figure_source	figure9_metscore2_protein_loess_curves_source.tsv	5	ssc4d	64.1667	0.0154067	36861	30	ok	SSC4D	-0.0806797	4.07239e-50	1.48018e-49	49.3902	Negative PWAS beta	93	Flat / weak
Figure 4	a-d	F4_loess_curves	Age-grid LOESS fitted protein trajectories.	figure_source	figure9_metscore2_protein_loess_curves_source.tsv	5	ssc4d	64.65	0.0132263	36861	30	ok	SSC4D	-0.0806797	4.07239e-50	1.48018e-49	49.3902	Negative PWAS beta	93	Flat / weak
Figure 4	a-d	F4_loess_curves	Age-grid LOESS fitted protein trajectories.	figure_source	figure9_metscore2_protein_loess_curves_source.tsv	5	ssc4d	65.1333	0.0107408	36861	30	ok	SSC4D	-0.0806797	4.07239e-50	1.48018e-49	49.3902	Negative PWAS beta	93	Flat / weak
Figure 4	a-d	F4_loess_curves	Age-grid LOESS fitted protein trajectories.	figure_source	figure9_metscore2_protein_loess_curves_source.tsv	5	ssc4d	65.6167	0.00794742	36861	30	ok	SSC4D	-0.0806797	4.07239e-50	1.48018e-49	49.3902	Negative PWAS beta	93	Flat / weak
Figure 4	a-d	F4_loess_curves	Age-grid LOESS fitted protein trajectories.	figure_source	figure9_metscore2_protein_loess_curves_source.tsv	5	ssc4d	66.1	0.00484019	36861	30	ok	SSC4D	-0.0806797	4.07239e-50	1.48018e-49	49.3902	Negative PWAS beta	93	Flat / weak
Figure 4	a-d	F4_loess_curves	Age-grid LOESS fitted protein trajectories.	figure_source	figure9_metscore2_protein_loess_curves_source.tsv	5	ssc4d	66.5833	0.00141189	36861	30	ok	SSC4D	-0.0806797	4.07239e-50	1.48018e-49	49.3902	Negative PWAS beta	93	Flat / weak
Figure 4	a-d	F4_loess_curves	Age-grid LOESS fitted protein trajectories.	figure_source	figure9_metscore2_protein_loess_curves_source.tsv	5	ssc4d	67.0667	-0.00234531	36861	30	ok	SSC4D	-0.0806797	4.07239e-50	1.48018e-49	49.3902	Negative PWAS beta	93	Flat / weak
Figure 4	a-d	F4_loess_curves	Age-grid LOESS fitted protein trajectories.	figure_source	figure9_metscore2_protein_loess_curves_source.tsv	5	ssc4d	67.55	-0.00644036	36861	30	ok	SSC4D	-0.0806797	4.07239e-50	1.48018e-49	49.3902	Negative PWAS beta	93	Flat / weak
Figure 4	a-d	F4_loess_curves	Age-grid LOESS fitted protein trajectories.	figure_source	figure9_metscore2_protein_loess_curves_source.tsv	5	ssc4d	68.0333	-0.010884	36861	30	ok	SSC4D	-0.0806797	4.07239e-50	1.48018e-49	49.3902	Negative PWAS beta	93	Flat / weak
Figure 4	a-d	F4_loess_curves	Age-grid LOESS fitted protein trajectories.	figure_source	figure9_metscore2_protein_loess_curves_source.tsv	5	ssc4d	68.5167	-0.0156872	36861	30	ok	SSC4D	-0.0806797	4.07239e-50	1.48018e-49	49.3902	Negative PWAS beta	93	Flat / weak
Figure 4	a-d	F4_loess_curves	Age-grid LOESS fitted protein trajectories.	figure_source	figure9_metscore2_protein_loess_curves_source.tsv	5	ssc4d	69	-0.0208597	36861	30	ok	SSC4D	-0.0806797	4.07239e-50	1.48018e-49	49.3902	Negative PWAS beta	93	Flat / weak
Figure 4	a-d	F4_loess_curves	Age-grid LOESS fitted protein trajectories.	figure_source	figure9_metscore2_protein_loess_curves_source.tsv	5	stc2	40	0.386585	36843	30	ok	STC2	0.0907944	1.01218e-80	4.75124e-80	79.9947	Positive PWAS beta	93	Flat / weak
Figure 4	a-d	F4_loess_curves	Age-grid LOESS fitted protein trajectories.	figure_source	figure9_metscore2_protein_loess_curves_source.tsv	5	stc2	40.4833	0.381925	36843	30	ok	STC2	0.0907944	1.01218e-80	4.75124e-80	79.9947	Positive PWAS beta	93	Flat / weak
Figure 4	a-d	F4_loess_curves	Age-grid LOESS fitted protein trajectories.	figure_source	figure9_metscore2_protein_loess_curves_source.tsv	5	stc2	40.9667	0.376255	36843	30	ok	STC2	0.0907944	1.01218e-80	4.75124e-80	79.9947	Positive PWAS beta	93	Flat / weak
Figure 4	a-d	F4_loess_curves	Age-grid LOESS fitted protein trajectories.	figure_source	figure9_metscore2_protein_loess_curves_source.tsv	5	stc2	41.45	0.369603	36843	30	ok	STC2	0.0907944	1.01218e-80	4.75124e-80	79.9947	Positive PWAS beta	93	Flat / weak
Figure 4	a-d	F4_loess_curves	Age-grid LOESS fitted protein trajectories.	figure_source	figure9_metscore2_protein_loess_curves_source.tsv	5	stc2	41.9333	0.362003	36843	30	ok	STC2	0.0907944	1.01218e-80	4.75124e-80	79.9947	Positive PWAS beta	93	Flat / weak
Figure 4	a-d	F4_loess_curves	Age-grid LOESS fitted protein trajectories.	figure_source	figure9_metscore2_protein_loess_curves_source.tsv	5	stc2	42.4167	0.35349	36843	30	ok	STC2	0.0907944	1.01218e-80	4.75124e-80	79.9947	Positive PWAS beta	93	Flat / weak
Figure 4	a-d	F4_loess_curves	Age-grid LOESS fitted protein trajectories.	figure_source	figure9_metscore2_protein_loess_curves_source.tsv	5	stc2	42.9	0.3441	36843	30	ok	STC2	0.0907944	1.01218e-80	4.75124e-80	79.9947	Positive PWAS beta	93	Flat / weak
Figure 4	a-d	F4_loess_curves	Age-grid LOESS fitted protein trajectories.	figure_source	figure9_metscore2_protein_loess_curves_source.tsv	5	stc2	43.3833	0.333872	36843	30	ok	STC2	0.0907944	1.01218e-80	4.75124e-80	79.9947	Positive PWAS beta	93	Flat / weak
Figure 4	a-d	F4_loess_curves	Age-grid LOESS fitted protein trajectories.	figure_source	figure9_metscore2_protein_loess_curves_source.tsv	5	stc2	43.8667	0.322842	36843	30	ok	STC2	0.0907944	1.01218e-80	4.75124e-80	79.9947	Positive PWAS beta	93	Flat / weak
Figure 4	a-d	F4_loess_curves	Age-grid LOESS fitted protein trajectories.	figure_source	figure9_metscore2_protein_loess_curves_source.tsv	5	stc2	44.35	0.311046	36843	30	ok	STC2	0.0907944	1.01218e-80	4.75124e-80	79.9947	Positive PWAS beta	93	Flat / weak
Figure 4	a-d	F4_loess_curves	Age-grid LOESS fitted protein trajectories.	figure_source	figure9_metscore2_protein_loess_curves_source.tsv	5	stc2	44.8333	0.298516	36843	30	ok	STC2	0.0907944	1.01218e-80	4.75124e-80	79.9947	Positive PWAS beta	93	Flat / weak
Figure 4	a-d	F4_loess_curves	Age-grid LOESS fitted protein trajectories.	figure_source	figure9_metscore2_protein_loess_curves_source.tsv	5	stc2	45.3167	0.285278	36843	30	ok	STC2	0.0907944	1.01218e-80	4.75124e-80	79.9947	Positive PWAS beta	93	Flat / weak
Figure 4	a-d	F4_loess_curves	Age-grid LOESS fitted protein trajectories.	figure_source	figure9_metscore2_protein_loess_curves_source.tsv	5	stc2	45.8	0.271352	36843	30	ok	STC2	0.0907944	1.01218e-80	4.75124e-80	79.9947	Positive PWAS beta	93	Flat / weak
Figure 4	a-d	F4_loess_curves	Age-grid LOESS fitted protein trajectories.	figure_source	figure9_metscore2_protein_loess_curves_source.tsv	5	stc2	46.2833	0.256744	36843	30	ok	STC2	0.0907944	1.01218e-80	4.75124e-80	79.9947	Positive PWAS beta	93	Flat / weak
Figure 4	a-d	F4_loess_curves	Age-grid LOESS fitted protein trajectories.	figure_source	figure9_metscore2_protein_loess_curves_source.tsv	5	stc2	46.7667	0.241446	36843	30	ok	STC2	0.0907944	1.01218e-80	4.75124e-80	79.9947	Positive PWAS beta	93	Flat / weak
Figure 4	a-d	F4_loess_curves	Age-grid LOESS fitted protein trajectories.	figure_source	figure9_metscore2_protein_loess_curves_source.tsv	5	stc2	47.25	0.225429	36843	30	ok	STC2	0.0907944	1.01218e-80	4.75124e-80	79.9947	Positive PWAS beta	93	Flat / weak
Figure 4	a-d	F4_loess_curves	Age-grid LOESS fitted protein trajectories.	figure_source	figure9_metscore2_protein_loess_curves_source.tsv	5	stc2	47.7333	0.208637	36843	30	ok	STC2	0.0907944	1.01218e-80	4.75124e-80	79.9947	Positive PWAS beta	93	Flat / weak
Figure 4	a-d	F4_loess_curves	Age-grid LOESS fitted protein trajectories.	figure_source	figure9_metscore2_protein_loess_curves_source.tsv	5	stc2	48.2167	0.190974	36843	30	ok	STC2	0.0907944	1.01218e-80	4.75124e-80	79.9947	Positive PWAS beta	93	Flat / weak
Figure 4	a-d	F4_loess_curves	Age-grid LOESS fitted protein trajectories.	figure_source	figure9_metscore2_protein_loess_curves_source.tsv	5	stc2	48.7	0.172293	36843	30	ok	STC2	0.0907944	1.01218e-80	4.75124e-80	79.9947	Positive PWAS beta	93	Flat / weak
Figure 4	a-d	F4_loess_curves	Age-grid LOESS fitted protein trajectories.	figure_source	figure9_metscore2_protein_loess_curves_source.tsv	5	stc2	49.1833	0.152388	36843	30	ok	STC2	0.0907944	1.01218e-80	4.75124e-80	79.9947	Positive PWAS beta	93	Flat / weak
Figure 4	a-d	F4_loess_curves	Age-grid LOESS fitted protein trajectories.	figure_source	figure9_metscore2_protein_loess_curves_source.tsv	5	stc2	49.6667	0.131031	36843	30	ok	STC2	0.0907944	1.01218e-80	4.75124e-80	79.9947	Positive PWAS beta	93	Flat / weak
Figure 4	a-d	F4_loess_curves	Age-grid LOESS fitted protein trajectories.	figure_source	figure9_metscore2_protein_loess_curves_source.tsv	5	stc2	50.15	0.10823	36843	30	ok	STC2	0.0907944	1.01218e-80	4.75124e-80	79.9947	Positive PWAS beta	93	Flat / weak
Figure 4	a-d	F4_loess_curves	Age-grid LOESS fitted protein trajectories.	figure_source	figure9_metscore2_protein_loess_curves_source.tsv	5	stc2	50.6333	0.0853086	36843	30	ok	STC2	0.0907944	1.01218e-80	4.75124e-80	79.9947	Positive PWAS beta	93	Flat / weak
Figure 4	a-d	F4_loess_curves	Age-grid LOESS fitted protein trajectories.	figure_source	figure9_metscore2_protein_loess_curves_source.tsv	5	stc2	51.1167	0.0643361	36843	30	ok	STC2	0.0907944	1.01218e-80	4.75124e-80	79.9947	Positive PWAS beta	93	Flat / weak
Figure 4	a-d	F4_loess_curves	Age-grid LOESS fitted protein trajectories.	figure_source	figure9_metscore2_protein_loess_curves_source.tsv	5	stc2	51.6	0.0433349	36843	30	ok	STC2	0.0907944	1.01218e-80	4.75124e-80	79.9947	Positive PWAS beta	93	Flat / weak
Figure 4	a-d	F4_loess_curves	Age-grid LOESS fitted protein trajectories.	figure_source	figure9_metscore2_protein_loess_curves_source.tsv	5	stc2	52.0833	0.0254177	36843	30	ok	STC2	0.0907944	1.01218e-80	4.75124e-80	79.9947	Positive PWAS beta	93	Flat / weak
Figure 4	a-d	F4_loess_curves	Age-grid LOESS fitted protein trajectories.	figure_source	figure9_metscore2_protein_loess_curves_source.tsv	5	stc2	52.5667	0.0070043	36843	30	ok	STC2	0.0907944	1.01218e-80	4.75124e-80	79.9947	Positive PWAS beta	93	Flat / weak
Figure 4	a-d	F4_loess_curves	Age-grid LOESS fitted protein trajectories.	figure_source	figure9_metscore2_protein_loess_curves_source.tsv	5	stc2	53.05	-0.00849738	36843	30	ok	STC2	0.0907944	1.01218e-80	4.75124e-80	79.9947	Positive PWAS beta	93	Flat / weak
Figure 4	a-d	F4_loess_curves	Age-grid LOESS fitted protein trajectories.	figure_source	figure9_metscore2_protein_loess_curves_source.tsv	5	stc2	53.5333	-0.024229	36843	30	ok	STC2	0.0907944	1.01218e-80	4.75124e-80	79.9947	Positive PWAS beta	93	Flat / weak
Figure 4	a-d	F4_loess_curves	Age-grid LOESS fitted protein trajectories.	figure_source	figure9_metscore2_protein_loess_curves_source.tsv	5	stc2	54.0167	-0.0377975	36843	30	ok	STC2	0.0907944	1.01218e-80	4.75124e-80	79.9947	Positive PWAS beta	93	Flat / weak
Figure 4	a-d	F4_loess_curves	Age-grid LOESS fitted protein trajectories.	figure_source	figure9_metscore2_protein_loess_curves_source.tsv	5	stc2	54.5	-0.0510863	36843	30	ok	STC2	0.0907944	1.01218e-80	4.75124e-80	79.9947	Positive PWAS beta	93	Flat / weak
Figure 4	a-d	F4_loess_curves	Age-grid LOESS fitted protein trajectories.	figure_source	figure9_metscore2_protein_loess_curves_source.tsv	5	stc2	54.9833	-0.0623474	36843	30	ok	STC2	0.0907944	1.01218e-80	4.75124e-80	79.9947	Positive PWAS beta	93	Flat / weak
Figure 4	a-d	F4_loess_curves	Age-grid LOESS fitted protein trajectories.	figure_source	figure9_metscore2_protein_loess_curves_source.tsv	5	stc2	55.4667	-0.0734148	36843	30	ok	STC2	0.0907944	1.01218e-80	4.75124e-80	79.9947	Positive PWAS beta	93	Flat / weak
Figure 4	a-d	F4_loess_curves	Age-grid LOESS fitted protein trajectories.	figure_source	figure9_metscore2_protein_loess_curves_source.tsv	5	stc2	55.95	-0.0824923	36843	30	ok	STC2	0.0907944	1.01218e-80	4.75124e-80	79.9947	Positive PWAS beta	93	Flat / weak
Figure 4	a-d	F4_loess_curves	Age-grid LOESS fitted protein trajectories.	figure_source	figure9_metscore2_protein_loess_curves_source.tsv	5	stc2	56.4333	-0.0913737	36843	30	ok	STC2	0.0907944	1.01218e-80	4.75124e-80	79.9947	Positive PWAS beta	93	Flat / weak
Figure 4	a-d	F4_loess_curves	Age-grid LOESS fitted protein trajectories.	figure_source	figure9_metscore2_protein_loess_curves_source.tsv	5	stc2	56.9167	-0.0982867	36843	30	ok	STC2	0.0907944	1.01218e-80	4.75124e-80	79.9947	Positive PWAS beta	93	Flat / weak
Figure 4	a-d	F4_loess_curves	Age-grid LOESS fitted protein trajectories.	figure_source	figure9_metscore2_protein_loess_curves_source.tsv	5	stc2	57.4	-0.104917	36843	30	ok	STC2	0.0907944	1.01218e-80	4.75124e-80	79.9947	Positive PWAS beta	93	Flat / weak
Figure 4	a-d	F4_loess_curves	Age-grid LOESS fitted protein trajectories.	figure_source	figure9_metscore2_protein_loess_curves_source.tsv	5	stc2	57.8833	-0.110112	36843	30	ok	STC2	0.0907944	1.01218e-80	4.75124e-80	79.9947	Positive PWAS beta	93	Flat / weak
Figure 4	a-d	F4_loess_curves	Age-grid LOESS fitted protein trajectories.	figure_source	figure9_metscore2_protein_loess_curves_source.tsv	5	stc2	58.3667	-0.114682	36843	30	ok	STC2	0.0907944	1.01218e-80	4.75124e-80	79.9947	Positive PWAS beta	93	Flat / weak
Figure 4	a-d	F4_loess_curves	Age-grid LOESS fitted protein trajectories.	figure_source	figure9_metscore2_protein_loess_curves_source.tsv	5	stc2	58.85	-0.118719	36843	30	ok	STC2	0.0907944	1.01218e-80	4.75124e-80	79.9947	Positive PWAS beta	93	Flat / weak
Figure 4	a-d	F4_loess_curves	Age-grid LOESS fitted protein trajectories.	figure_source	figure9_metscore2_protein_loess_curves_source.tsv	5	stc2	59.3333	-0.122702	36843	30	ok	STC2	0.0907944	1.01218e-80	4.75124e-80	79.9947	Positive PWAS beta	93	Flat / weak
Figure 4	a-d	F4_loess_curves	Age-grid LOESS fitted protein trajectories.	figure_source	figure9_metscore2_protein_loess_curves_source.tsv	5	stc2	59.8167	-0.126242	36843	30	ok	STC2	0.0907944	1.01218e-80	4.75124e-80	79.9947	Positive PWAS beta	93	Flat / weak
Figure 4	a-d	F4_loess_curves	Age-grid LOESS fitted protein trajectories.	figure_source	figure9_metscore2_protein_loess_curves_source.tsv	5	stc2	60.3	-0.129158	36843	30	ok	STC2	0.0907944	1.01218e-80	4.75124e-80	79.9947	Positive PWAS beta	93	Flat / weak
Figure 4	a-d	F4_loess_curves	Age-grid LOESS fitted protein trajectories.	figure_source	figure9_metscore2_protein_loess_curves_source.tsv	5	stc2	60.7833	-0.13138	36843	30	ok	STC2	0.0907944	1.01218e-80	4.75124e-80	79.9947	Positive PWAS beta	93	Flat / weak
Figure 4	a-d	F4_loess_curves	Age-grid LOESS fitted protein trajectories.	figure_source	figure9_metscore2_protein_loess_curves_source.tsv	5	stc2	61.2667	-0.132887	36843	30	ok	STC2	0.0907944	1.01218e-80	4.75124e-80	79.9947	Positive PWAS beta	93	Flat / weak
Figure 4	a-d	F4_loess_curves	Age-grid LOESS fitted protein trajectories.	figure_source	figure9_metscore2_protein_loess_curves_source.tsv	5	stc2	61.75	-0.133672	36843	30	ok	STC2	0.0907944	1.01218e-80	4.75124e-80	79.9947	Positive PWAS beta	93	Flat / weak
Figure 4	a-d	F4_loess_curves	Age-grid LOESS fitted protein trajectories.	figure_source	figure9_metscore2_protein_loess_curves_source.tsv	5	stc2	62.2333	-0.133735	36843	30	ok	STC2	0.0907944	1.01218e-80	4.75124e-80	79.9947	Positive PWAS beta	93	Flat / weak
Figure 4	a-d	F4_loess_curves	Age-grid LOESS fitted protein trajectories.	figure_source	figure9_metscore2_protein_loess_curves_source.tsv	5	stc2	62.7167	-0.13308	36843	30	ok	STC2	0.0907944	1.01218e-80	4.75124e-80	79.9947	Positive PWAS beta	93	Flat / weak
Figure 4	a-d	F4_loess_curves	Age-grid LOESS fitted protein trajectories.	figure_source	figure9_metscore2_protein_loess_curves_source.tsv	5	stc2	63.2	-0.131713	36843	30	ok	STC2	0.0907944	1.01218e-80	4.75124e-80	79.9947	Positive PWAS beta	93	Flat / weak
Figure 4	a-d	F4_loess_curves	Age-grid LOESS fitted protein trajectories.	figure_source	figure9_metscore2_protein_loess_curves_source.tsv	5	stc2	63.6833	-0.129641	36843	30	ok	STC2	0.0907944	1.01218e-80	4.75124e-80	79.9947	Positive PWAS beta	93	Flat / weak
Figure 4	a-d	F4_loess_curves	Age-grid LOESS fitted protein trajectories.	figure_source	figure9_metscore2_protein_loess_curves_source.tsv	5	stc2	64.1667	-0.126875	36843	30	ok	STC2	0.0907944	1.01218e-80	4.75124e-80	79.9947	Positive PWAS beta	93	Flat / weak
Figure 4	a-d	F4_loess_curves	Age-grid LOESS fitted protein trajectories.	figure_source	figure9_metscore2_protein_loess_curves_source.tsv	5	stc2	64.65	-0.123418	36843	30	ok	STC2	0.0907944	1.01218e-80	4.75124e-80	79.9947	Positive PWAS beta	93	Flat / weak
Figure 4	a-d	F4_loess_curves	Age-grid LOESS fitted protein trajectories.	figure_source	figure9_metscore2_protein_loess_curves_source.tsv	5	stc2	65.1333	-0.119274	36843	30	ok	STC2	0.0907944	1.01218e-80	4.75124e-80	79.9947	Positive PWAS beta	93	Flat / weak
Figure 4	a-d	F4_loess_curves	Age-grid LOESS fitted protein trajectories.	figure_source	figure9_metscore2_protein_loess_curves_source.tsv	5	stc2	65.6167	-0.114443	36843	30	ok	STC2	0.0907944	1.01218e-80	4.75124e-80	79.9947	Positive PWAS beta	93	Flat / weak
Figure 4	a-d	F4_loess_curves	Age-grid LOESS fitted protein trajectories.	figure_source	figure9_metscore2_protein_loess_curves_source.tsv	5	stc2	66.1	-0.108928	36843	30	ok	STC2	0.0907944	1.01218e-80	4.75124e-80	79.9947	Positive PWAS beta	93	Flat / weak
Figure 4	a-d	F4_loess_curves	Age-grid LOESS fitted protein trajectories.	figure_source	figure9_metscore2_protein_loess_curves_source.tsv	5	stc2	66.5833	-0.102728	36843	30	ok	STC2	0.0907944	1.01218e-80	4.75124e-80	79.9947	Positive PWAS beta	93	Flat / weak
Figure 4	a-d	F4_loess_curves	Age-grid LOESS fitted protein trajectories.	figure_source	figure9_metscore2_protein_loess_curves_source.tsv	5	stc2	67.0667	-0.0958397	36843	30	ok	STC2	0.0907944	1.01218e-80	4.75124e-80	79.9947	Positive PWAS beta	93	Flat / weak
Figure 4	a-d	F4_loess_curves	Age-grid LOESS fitted protein trajectories.	figure_source	figure9_metscore2_protein_loess_curves_source.tsv	5	stc2	67.55	-0.0882603	36843	30	ok	STC2	0.0907944	1.01218e-80	4.75124e-80	79.9947	Positive PWAS beta	93	Flat / weak
Figure 4	a-d	F4_loess_curves	Age-grid LOESS fitted protein trajectories.	figure_source	figure9_metscore2_protein_loess_curves_source.tsv	5	stc2	68.0333	-0.0799843	36843	30	ok	STC2	0.0907944	1.01218e-80	4.75124e-80	79.9947	Positive PWAS beta	93	Flat / weak
Figure 4	a-d	F4_loess_curves	Age-grid LOESS fitted protein trajectories.	figure_source	figure9_metscore2_protein_loess_curves_source.tsv	5	stc2	68.5167	-0.0710061	36843	30	ok	STC2	0.0907944	1.01218e-80	4.75124e-80	79.9947	Positive PWAS beta	93	Flat / weak
Figure 4	a-d	F4_loess_curves	Age-grid LOESS fitted protein trajectories.	figure_source	figure9_metscore2_protein_loess_curves_source.tsv	5	stc2	69	-0.0613218	36843	30	ok	STC2	0.0907944	1.01218e-80	4.75124e-80	79.9947	Positive PWAS beta	93	Flat / weak
Figure 4	a-d	F4_loess_curves	Age-grid LOESS fitted protein trajectories.	figure_source	figure9_metscore2_protein_loess_curves_source.tsv	5	stx3	40	0.0101701	32195	30	ok	STX3	0.022575	7.43676e-07	1.38607e-06	6.12862	Positive PWAS beta	93	Flat / weak
Figure 4	a-d	F4_loess_curves	Age-grid LOESS fitted protein trajectories.	figure_source	figure9_metscore2_protein_loess_curves_source.tsv	5	stx3	40.4833	0.00897843	32195	30	ok	STX3	0.022575	7.43676e-07	1.38607e-06	6.12862	Positive PWAS beta	93	Flat / weak
Figure 4	a-d	F4_loess_curves	Age-grid LOESS fitted protein trajectories.	figure_source	figure9_metscore2_protein_loess_curves_source.tsv	5	stx3	40.9667	0.00792966	32195	30	ok	STX3	0.022575	7.43676e-07	1.38607e-06	6.12862	Positive PWAS beta	93	Flat / weak
Figure 4	a-d	F4_loess_curves	Age-grid LOESS fitted protein trajectories.	figure_source	figure9_metscore2_protein_loess_curves_source.tsv	5	stx3	41.45	0.00702622	32195	30	ok	STX3	0.022575	7.43676e-07	1.38607e-06	6.12862	Positive PWAS beta	93	Flat / weak
Figure 4	a-d	F4_loess_curves	Age-grid LOESS fitted protein trajectories.	figure_source	figure9_metscore2_protein_loess_curves_source.tsv	5	stx3	41.9333	0.00626724	32195	30	ok	STX3	0.022575	7.43676e-07	1.38607e-06	6.12862	Positive PWAS beta	93	Flat / weak
Figure 4	a-d	F4_loess_curves	Age-grid LOESS fitted protein trajectories.	figure_source	figure9_metscore2_protein_loess_curves_source.tsv	5	stx3	42.4167	0.00564856	32195	30	ok	STX3	0.022575	7.43676e-07	1.38607e-06	6.12862	Positive PWAS beta	93	Flat / weak
Figure 4	a-d	F4_loess_curves	Age-grid LOESS fitted protein trajectories.	figure_source	figure9_metscore2_protein_loess_curves_source.tsv	5	stx3	42.9	0.00515878	32195	30	ok	STX3	0.022575	7.43676e-07	1.38607e-06	6.12862	Positive PWAS beta	93	Flat / weak
Figure 4	a-d	F4_loess_curves	Age-grid LOESS fitted protein trajectories.	figure_source	figure9_metscore2_protein_loess_curves_source.tsv	5	stx3	43.3833	0.00478341	32195	30	ok	STX3	0.022575	7.43676e-07	1.38607e-06	6.12862	Positive PWAS beta	93	Flat / weak
Figure 4	a-d	F4_loess_curves	Age-grid LOESS fitted protein trajectories.	figure_source	figure9_metscore2_protein_loess_curves_source.tsv	5	stx3	43.8667	0.00450771	32195	30	ok	STX3	0.022575	7.43676e-07	1.38607e-06	6.12862	Positive PWAS beta	93	Flat / weak
Figure 4	a-d	F4_loess_curves	Age-grid LOESS fitted protein trajectories.	figure_source	figure9_metscore2_protein_loess_curves_source.tsv	5	stx3	44.35	0.00431664	32195	30	ok	STX3	0.022575	7.43676e-07	1.38607e-06	6.12862	Positive PWAS beta	93	Flat / weak
Figure 4	a-d	F4_loess_curves	Age-grid LOESS fitted protein trajectories.	figure_source	figure9_metscore2_protein_loess_curves_source.tsv	5	stx3	44.8333	0.0041967	32195	30	ok	STX3	0.022575	7.43676e-07	1.38607e-06	6.12862	Positive PWAS beta	93	Flat / weak
Figure 4	a-d	F4_loess_curves	Age-grid LOESS fitted protein trajectories.	figure_source	figure9_metscore2_protein_loess_curves_source.tsv	5	stx3	45.3167	0.00413574	32195	30	ok	STX3	0.022575	7.43676e-07	1.38607e-06	6.12862	Positive PWAS beta	93	Flat / weak
Figure 4	a-d	F4_loess_curves	Age-grid LOESS fitted protein trajectories.	figure_source	figure9_metscore2_protein_loess_curves_source.tsv	5	stx3	45.8	0.00412301	32195	30	ok	STX3	0.022575	7.43676e-07	1.38607e-06	6.12862	Positive PWAS beta	93	Flat / weak
Figure 4	a-d	F4_loess_curves	Age-grid LOESS fitted protein trajectories.	figure_source	figure9_metscore2_protein_loess_curves_source.tsv	5	stx3	46.2833	0.00415006	32195	30	ok	STX3	0.022575	7.43676e-07	1.38607e-06	6.12862	Positive PWAS beta	93	Flat / weak
Figure 4	a-d	F4_loess_curves	Age-grid LOESS fitted protein trajectories.	figure_source	figure9_metscore2_protein_loess_curves_source.tsv	5	stx3	46.7667	0.00421334	32195	30	ok	STX3	0.022575	7.43676e-07	1.38607e-06	6.12862	Positive PWAS beta	93	Flat / weak
Figure 4	a-d	F4_loess_curves	Age-grid LOESS fitted protein trajectories.	figure_source	figure9_metscore2_protein_loess_curves_source.tsv	5	stx3	47.25	0.00431683	32195	30	ok	STX3	0.022575	7.43676e-07	1.38607e-06	6.12862	Positive PWAS beta	93	Flat / weak
Figure 4	a-d	F4_loess_curves	Age-grid LOESS fitted protein trajectories.	figure_source	figure9_metscore2_protein_loess_curves_source.tsv	5	stx3	47.7333	0.00447523	32195	30	ok	STX3	0.022575	7.43676e-07	1.38607e-06	6.12862	Positive PWAS beta	93	Flat / weak
Figure 4	a-d	F4_loess_curves	Age-grid LOESS fitted protein trajectories.	figure_source	figure9_metscore2_protein_loess_curves_source.tsv	5	stx3	48.2167	0.0047206	32195	30	ok	STX3	0.022575	7.43676e-07	1.38607e-06	6.12862	Positive PWAS beta	93	Flat / weak
Figure 4	a-d	F4_loess_curves	Age-grid LOESS fitted protein trajectories.	figure_source	figure9_metscore2_protein_loess_curves_source.tsv	5	stx3	48.7	0.00511353	32195	30	ok	STX3	0.022575	7.43676e-07	1.38607e-06	6.12862	Positive PWAS beta	93	Flat / weak
Figure 4	a-d	F4_loess_curves	Age-grid LOESS fitted protein trajectories.	figure_source	figure9_metscore2_protein_loess_curves_source.tsv	5	stx3	49.1833	0.00576191	32195	30	ok	STX3	0.022575	7.43676e-07	1.38607e-06	6.12862	Positive PWAS beta	93	Flat / weak
Figure 4	a-d	F4_loess_curves	Age-grid LOESS fitted protein trajectories.	figure_source	figure9_metscore2_protein_loess_curves_source.tsv	5	stx3	49.6667	0.00684286	32195	30	ok	STX3	0.022575	7.43676e-07	1.38607e-06	6.12862	Positive PWAS beta	93	Flat / weak
Figure 4	a-d	F4_loess_curves	Age-grid LOESS fitted protein trajectories.	figure_source	figure9_metscore2_protein_loess_curves_source.tsv	5	stx3	50.15	0.00856653	32195	30	ok	STX3	0.022575	7.43676e-07	1.38607e-06	6.12862	Positive PWAS beta	93	Flat / weak
Figure 4	a-d	F4_loess_curves	Age-grid LOESS fitted protein trajectories.	figure_source	figure9_metscore2_protein_loess_curves_source.tsv	5	stx3	50.6333	0.0106322	32195	30	ok	STX3	0.022575	7.43676e-07	1.38607e-06	6.12862	Positive PWAS beta	93	Flat / weak
Figure 4	a-d	F4_loess_curves	Age-grid LOESS fitted protein trajectories.	figure_source	figure9_metscore2_protein_loess_curves_source.tsv	5	stx3	51.1167	0.0121568	32195	30	ok	STX3	0.022575	7.43676e-07	1.38607e-06	6.12862	Positive PWAS beta	93	Flat / weak
Figure 4	a-d	F4_loess_curves	Age-grid LOESS fitted protein trajectories.	figure_source	figure9_metscore2_protein_loess_curves_source.tsv	5	stx3	51.6	0.01368	32195	30	ok	STX3	0.022575	7.43676e-07	1.38607e-06	6.12862	Positive PWAS beta	93	Flat / weak
Figure 4	a-d	F4_loess_curves	Age-grid LOESS fitted protein trajectories.	figure_source	figure9_metscore2_protein_loess_curves_source.tsv	5	stx3	52.0833	0.0138198	32195	30	ok	STX3	0.022575	7.43676e-07	1.38607e-06	6.12862	Positive PWAS beta	93	Flat / weak
Figure 4	a-d	F4_loess_curves	Age-grid LOESS fitted protein trajectories.	figure_source	figure9_metscore2_protein_loess_curves_source.tsv	5	stx3	52.5667	0.0140671	32195	30	ok	STX3	0.022575	7.43676e-07	1.38607e-06	6.12862	Positive PWAS beta	93	Flat / weak
Figure 4	a-d	F4_loess_curves	Age-grid LOESS fitted protein trajectories.	figure_source	figure9_metscore2_protein_loess_curves_source.tsv	5	stx3	53.05	0.0128433	32195	30	ok	STX3	0.022575	7.43676e-07	1.38607e-06	6.12862	Positive PWAS beta	93	Flat / weak
Figure 4	a-d	F4_loess_curves	Age-grid LOESS fitted protein trajectories.	figure_source	figure9_metscore2_protein_loess_curves_source.tsv	5	stx3	53.5333	0.0121341	32195	30	ok	STX3	0.022575	7.43676e-07	1.38607e-06	6.12862	Positive PWAS beta	93	Flat / weak
Figure 4	a-d	F4_loess_curves	Age-grid LOESS fitted protein trajectories.	figure_source	figure9_metscore2_protein_loess_curves_source.tsv	5	stx3	54.0167	0.010287	32195	30	ok	STX3	0.022575	7.43676e-07	1.38607e-06	6.12862	Positive PWAS beta	93	Flat / weak
Figure 4	a-d	F4_loess_curves	Age-grid LOESS fitted protein trajectories.	figure_source	figure9_metscore2_protein_loess_curves_source.tsv	5	stx3	54.5	0.00892435	32195	30	ok	STX3	0.022575	7.43676e-07	1.38607e-06	6.12862	Positive PWAS beta	93	Flat / weak
Figure 4	a-d	F4_loess_curves	Age-grid LOESS fitted protein trajectories.	figure_source	figure9_metscore2_protein_loess_curves_source.tsv	5	stx3	54.9833	0.00685624	32195	30	ok	STX3	0.022575	7.43676e-07	1.38607e-06	6.12862	Positive PWAS beta	93	Flat / weak
Figure 4	a-d	F4_loess_curves	Age-grid LOESS fitted protein trajectories.	figure_source	figure9_metscore2_protein_loess_curves_source.tsv	5	stx3	55.4667	0.00492393	32195	30	ok	STX3	0.022575	7.43676e-07	1.38607e-06	6.12862	Positive PWAS beta	93	Flat / weak
Figure 4	a-d	F4_loess_curves	Age-grid LOESS fitted protein trajectories.	figure_source	figure9_metscore2_protein_loess_curves_source.tsv	5	stx3	55.95	0.00276663	32195	30	ok	STX3	0.022575	7.43676e-07	1.38607e-06	6.12862	Positive PWAS beta	93	Flat / weak
Figure 4	a-d	F4_loess_curves	Age-grid LOESS fitted protein trajectories.	figure_source	figure9_metscore2_protein_loess_curves_source.tsv	5	stx3	56.4333	0.000623667	32195	30	ok	STX3	0.022575	7.43676e-07	1.38607e-06	6.12862	Positive PWAS beta	93	Flat / weak
Figure 4	a-d	F4_loess_curves	Age-grid LOESS fitted protein trajectories.	figure_source	figure9_metscore2_protein_loess_curves_source.tsv	5	stx3	56.9167	-0.00141779	32195	30	ok	STX3	0.022575	7.43676e-07	1.38607e-06	6.12862	Positive PWAS beta	93	Flat / weak
Figure 4	a-d	F4_loess_curves	Age-grid LOESS fitted protein trajectories.	figure_source	figure9_metscore2_protein_loess_curves_source.tsv	5	stx3	57.4	-0.00349331	32195	30	ok	STX3	0.022575	7.43676e-07	1.38607e-06	6.12862	Positive PWAS beta	93	Flat / weak
Figure 4	a-d	F4_loess_curves	Age-grid LOESS fitted protein trajectories.	figure_source	figure9_metscore2_protein_loess_curves_source.tsv	5	stx3	57.8833	-0.00558967	32195	30	ok	STX3	0.022575	7.43676e-07	1.38607e-06	6.12862	Positive PWAS beta	93	Flat / weak
Figure 4	a-d	F4_loess_curves	Age-grid LOESS fitted protein trajectories.	figure_source	figure9_metscore2_protein_loess_curves_source.tsv	5	stx3	58.3667	-0.00750042	32195	30	ok	STX3	0.022575	7.43676e-07	1.38607e-06	6.12862	Positive PWAS beta	93	Flat / weak
Figure 4	a-d	F4_loess_curves	Age-grid LOESS fitted protein trajectories.	figure_source	figure9_metscore2_protein_loess_curves_source.tsv	5	stx3	58.85	-0.00951784	32195	30	ok	STX3	0.022575	7.43676e-07	1.38607e-06	6.12862	Positive PWAS beta	93	Flat / weak
Figure 4	a-d	F4_loess_curves	Age-grid LOESS fitted protein trajectories.	figure_source	figure9_metscore2_protein_loess_curves_source.tsv	5	stx3	59.3333	-0.0113554	32195	30	ok	STX3	0.022575	7.43676e-07	1.38607e-06	6.12862	Positive PWAS beta	93	Flat / weak
Figure 4	a-d	F4_loess_curves	Age-grid LOESS fitted protein trajectories.	figure_source	figure9_metscore2_protein_loess_curves_source.tsv	5	stx3	59.8167	-0.0126416	32195	30	ok	STX3	0.022575	7.43676e-07	1.38607e-06	6.12862	Positive PWAS beta	93	Flat / weak
Figure 4	a-d	F4_loess_curves	Age-grid LOESS fitted protein trajectories.	figure_source	figure9_metscore2_protein_loess_curves_source.tsv	5	stx3	60.3	-0.0134469	32195	30	ok	STX3	0.022575	7.43676e-07	1.38607e-06	6.12862	Positive PWAS beta	93	Flat / weak
Figure 4	a-d	F4_loess_curves	Age-grid LOESS fitted protein trajectories.	figure_source	figure9_metscore2_protein_loess_curves_source.tsv	5	stx3	60.7833	-0.0138587	32195	30	ok	STX3	0.022575	7.43676e-07	1.38607e-06	6.12862	Positive PWAS beta	93	Flat / weak
Figure 4	a-d	F4_loess_curves	Age-grid LOESS fitted protein trajectories.	figure_source	figure9_metscore2_protein_loess_curves_source.tsv	5	stx3	61.2667	-0.0139297	32195	30	ok	STX3	0.022575	7.43676e-07	1.38607e-06	6.12862	Positive PWAS beta	93	Flat / weak
Figure 4	a-d	F4_loess_curves	Age-grid LOESS fitted protein trajectories.	figure_source	figure9_metscore2_protein_loess_curves_source.tsv	5	stx3	61.75	-0.0136914	32195	30	ok	STX3	0.022575	7.43676e-07	1.38607e-06	6.12862	Positive PWAS beta	93	Flat / weak
Figure 4	a-d	F4_loess_curves	Age-grid LOESS fitted protein trajectories.	figure_source	figure9_metscore2_protein_loess_curves_source.tsv	5	stx3	62.2333	-0.0131634	32195	30	ok	STX3	0.022575	7.43676e-07	1.38607e-06	6.12862	Positive PWAS beta	93	Flat / weak
Figure 4	a-d	F4_loess_curves	Age-grid LOESS fitted protein trajectories.	figure_source	figure9_metscore2_protein_loess_curves_source.tsv	5	stx3	62.7167	-0.0123573	32195	30	ok	STX3	0.022575	7.43676e-07	1.38607e-06	6.12862	Positive PWAS beta	93	Flat / weak
Figure 4	a-d	F4_loess_curves	Age-grid LOESS fitted protein trajectories.	figure_source	figure9_metscore2_protein_loess_curves_source.tsv	5	stx3	63.2	-0.0112799	32195	30	ok	STX3	0.022575	7.43676e-07	1.38607e-06	6.12862	Positive PWAS beta	93	Flat / weak
Figure 4	a-d	F4_loess_curves	Age-grid LOESS fitted protein trajectories.	figure_source	figure9_metscore2_protein_loess_curves_source.tsv	5	stx3	63.6833	-0.00993339	32195	30	ok	STX3	0.022575	7.43676e-07	1.38607e-06	6.12862	Positive PWAS beta	93	Flat / weak
Figure 4	a-d	F4_loess_curves	Age-grid LOESS fitted protein trajectories.	figure_source	figure9_metscore2_protein_loess_curves_source.tsv	5	stx3	64.1667	-0.00831629	32195	30	ok	STX3	0.022575	7.43676e-07	1.38607e-06	6.12862	Positive PWAS beta	93	Flat / weak
Figure 4	a-d	F4_loess_curves	Age-grid LOESS fitted protein trajectories.	figure_source	figure9_metscore2_protein_loess_curves_source.tsv	5	stx3	64.65	-0.00642523	32195	30	ok	STX3	0.022575	7.43676e-07	1.38607e-06	6.12862	Positive PWAS beta	93	Flat / weak
Figure 4	a-d	F4_loess_curves	Age-grid LOESS fitted protein trajectories.	figure_source	figure9_metscore2_protein_loess_curves_source.tsv	5	stx3	65.1333	-0.00425541	32195	30	ok	STX3	0.022575	7.43676e-07	1.38607e-06	6.12862	Positive PWAS beta	93	Flat / weak
Figure 4	a-d	F4_loess_curves	Age-grid LOESS fitted protein trajectories.	figure_source	figure9_metscore2_protein_loess_curves_source.tsv	5	stx3	65.6167	-0.00180193	32195	30	ok	STX3	0.022575	7.43676e-07	1.38607e-06	6.12862	Positive PWAS beta	93	Flat / weak
Figure 4	a-d	F4_loess_curves	Age-grid LOESS fitted protein trajectories.	figure_source	figure9_metscore2_protein_loess_curves_source.tsv	5	stx3	66.1	0.000939895	32195	30	ok	STX3	0.022575	7.43676e-07	1.38607e-06	6.12862	Positive PWAS beta	93	Flat / weak
Figure 4	a-d	F4_loess_curves	Age-grid LOESS fitted protein trajectories.	figure_source	figure9_metscore2_protein_loess_curves_source.tsv	5	stx3	66.5833	0.00397528	32195	30	ok	STX3	0.022575	7.43676e-07	1.38607e-06	6.12862	Positive PWAS beta	93	Flat / weak
Figure 4	a-d	F4_loess_curves	Age-grid LOESS fitted protein trajectories.	figure_source	figure9_metscore2_protein_loess_curves_source.tsv	5	stx3	67.0667	0.00731055	32195	30	ok	STX3	0.022575	7.43676e-07	1.38607e-06	6.12862	Positive PWAS beta	93	Flat / weak
Figure 4	a-d	F4_loess_curves	Age-grid LOESS fitted protein trajectories.	figure_source	figure9_metscore2_protein_loess_curves_source.tsv	5	stx3	67.55	0.0109515	32195	30	ok	STX3	0.022575	7.43676e-07	1.38607e-06	6.12862	Positive PWAS beta	93	Flat / weak
Figure 4	a-d	F4_loess_curves	Age-grid LOESS fitted protein trajectories.	figure_source	figure9_metscore2_protein_loess_curves_source.tsv	5	stx3	68.0333	0.0149025	32195	30	ok	STX3	0.022575	7.43676e-07	1.38607e-06	6.12862	Positive PWAS beta	93	Flat / weak
Figure 4	a-d	F4_loess_curves	Age-grid LOESS fitted protein trajectories.	figure_source	figure9_metscore2_protein_loess_curves_source.tsv	5	stx3	68.5167	0.0191664	32195	30	ok	STX3	0.022575	7.43676e-07	1.38607e-06	6.12862	Positive PWAS beta	93	Flat / weak
Figure 4	a-d	F4_loess_curves	Age-grid LOESS fitted protein trajectories.	figure_source	figure9_metscore2_protein_loess_curves_source.tsv	5	stx3	69	0.0237433	32195	30	ok	STX3	0.022575	7.43676e-07	1.38607e-06	6.12862	Positive PWAS beta	93	Flat / weak
Figure 4	a-d	F4_loess_curves	Age-grid LOESS fitted protein trajectories.	figure_source	figure9_metscore2_protein_loess_curves_source.tsv	5	susd4	40	0.0262409	32119	30	ok	SUSD4	0.0890351	5.67728e-80	2.64788e-79	79.2459	Positive PWAS beta	93	Flat / weak
Figure 4	a-d	F4_loess_curves	Age-grid LOESS fitted protein trajectories.	figure_source	figure9_metscore2_protein_loess_curves_source.tsv	5	susd4	40.4833	0.0191756	32119	30	ok	SUSD4	0.0890351	5.67728e-80	2.64788e-79	79.2459	Positive PWAS beta	93	Flat / weak
Figure 4	a-d	F4_loess_curves	Age-grid LOESS fitted protein trajectories.	figure_source	figure9_metscore2_protein_loess_curves_source.tsv	5	susd4	40.9667	0.0124739	32119	30	ok	SUSD4	0.0890351	5.67728e-80	2.64788e-79	79.2459	Positive PWAS beta	93	Flat / weak
Figure 4	a-d	F4_loess_curves	Age-grid LOESS fitted protein trajectories.	figure_source	figure9_metscore2_protein_loess_curves_source.tsv	5	susd4	41.45	0.00613687	32119	30	ok	SUSD4	0.0890351	5.67728e-80	2.64788e-79	79.2459	Positive PWAS beta	93	Flat / weak
Figure 4	a-d	F4_loess_curves	Age-grid LOESS fitted protein trajectories.	figure_source	figure9_metscore2_protein_loess_curves_source.tsv	5	susd4	41.9333	0.000159761	32119	30	ok	SUSD4	0.0890351	5.67728e-80	2.64788e-79	79.2459	Positive PWAS beta	93	Flat / weak
Figure 4	a-d	F4_loess_curves	Age-grid LOESS fitted protein trajectories.	figure_source	figure9_metscore2_protein_loess_curves_source.tsv	5	susd4	42.4167	-0.00546372	32119	30	ok	SUSD4	0.0890351	5.67728e-80	2.64788e-79	79.2459	Positive PWAS beta	93	Flat / weak
Figure 4	a-d	F4_loess_curves	Age-grid LOESS fitted protein trajectories.	figure_source	figure9_metscore2_protein_loess_curves_source.tsv	5	susd4	42.9	-0.0107386	32119	30	ok	SUSD4	0.0890351	5.67728e-80	2.64788e-79	79.2459	Positive PWAS beta	93	Flat / weak
Figure 4	a-d	F4_loess_curves	Age-grid LOESS fitted protein trajectories.	figure_source	figure9_metscore2_protein_loess_curves_source.tsv	5	susd4	43.3833	-0.0156695	32119	30	ok	SUSD4	0.0890351	5.67728e-80	2.64788e-79	79.2459	Positive PWAS beta	93	Flat / weak
Figure 4	a-d	F4_loess_curves	Age-grid LOESS fitted protein trajectories.	figure_source	figure9_metscore2_protein_loess_curves_source.tsv	5	susd4	43.8667	-0.0202607	32119	30	ok	SUSD4	0.0890351	5.67728e-80	2.64788e-79	79.2459	Positive PWAS beta	93	Flat / weak
Figure 4	a-d	F4_loess_curves	Age-grid LOESS fitted protein trajectories.	figure_source	figure9_metscore2_protein_loess_curves_source.tsv	5	susd4	44.35	-0.024516	32119	30	ok	SUSD4	0.0890351	5.67728e-80	2.64788e-79	79.2459	Positive PWAS beta	93	Flat / weak
Figure 4	a-d	F4_loess_curves	Age-grid LOESS fitted protein trajectories.	figure_source	figure9_metscore2_protein_loess_curves_source.tsv	5	susd4	44.8333	-0.028437	32119	30	ok	SUSD4	0.0890351	5.67728e-80	2.64788e-79	79.2459	Positive PWAS beta	93	Flat / weak
Figure 4	a-d	F4_loess_curves	Age-grid LOESS fitted protein trajectories.	figure_source	figure9_metscore2_protein_loess_curves_source.tsv	5	susd4	45.3167	-0.0320232	32119	30	ok	SUSD4	0.0890351	5.67728e-80	2.64788e-79	79.2459	Positive PWAS beta	93	Flat / weak
Figure 4	a-d	F4_loess_curves	Age-grid LOESS fitted protein trajectories.	figure_source	figure9_metscore2_protein_loess_curves_source.tsv	5	susd4	45.8	-0.0352738	32119	30	ok	SUSD4	0.0890351	5.67728e-80	2.64788e-79	79.2459	Positive PWAS beta	93	Flat / weak
Figure 4	a-d	F4_loess_curves	Age-grid LOESS fitted protein trajectories.	figure_source	figure9_metscore2_protein_loess_curves_source.tsv	5	susd4	46.2833	-0.0381875	32119	30	ok	SUSD4	0.0890351	5.67728e-80	2.64788e-79	79.2459	Positive PWAS beta	93	Flat / weak
Figure 4	a-d	F4_loess_curves	Age-grid LOESS fitted protein trajectories.	figure_source	figure9_metscore2_protein_loess_curves_source.tsv	5	susd4	46.7667	-0.0407611	32119	30	ok	SUSD4	0.0890351	5.67728e-80	2.64788e-79	79.2459	Positive PWAS beta	93	Flat / weak
Figure 4	a-d	F4_loess_curves	Age-grid LOESS fitted protein trajectories.	figure_source	figure9_metscore2_protein_loess_curves_source.tsv	5	susd4	47.25	-0.0429888	32119	30	ok	SUSD4	0.0890351	5.67728e-80	2.64788e-79	79.2459	Positive PWAS beta	93	Flat / weak
Figure 4	a-d	F4_loess_curves	Age-grid LOESS fitted protein trajectories.	figure_source	figure9_metscore2_protein_loess_curves_source.tsv	5	susd4	47.7333	-0.0448625	32119	30	ok	SUSD4	0.0890351	5.67728e-80	2.64788e-79	79.2459	Positive PWAS beta	93	Flat / weak
Figure 4	a-d	F4_loess_curves	Age-grid LOESS fitted protein trajectories.	figure_source	figure9_metscore2_protein_loess_curves_source.tsv	5	susd4	48.2167	-0.0463706	32119	30	ok	SUSD4	0.0890351	5.67728e-80	2.64788e-79	79.2459	Positive PWAS beta	93	Flat / weak
Figure 4	a-d	F4_loess_curves	Age-grid LOESS fitted protein trajectories.	figure_source	figure9_metscore2_protein_loess_curves_source.tsv	5	susd4	48.7	-0.0474927	32119	30	ok	SUSD4	0.0890351	5.67728e-80	2.64788e-79	79.2459	Positive PWAS beta	93	Flat / weak
Figure 4	a-d	F4_loess_curves	Age-grid LOESS fitted protein trajectories.	figure_source	figure9_metscore2_protein_loess_curves_source.tsv	5	susd4	49.1833	-0.0481961	32119	30	ok	SUSD4	0.0890351	5.67728e-80	2.64788e-79	79.2459	Positive PWAS beta	93	Flat / weak
Figure 4	a-d	F4_loess_curves	Age-grid LOESS fitted protein trajectories.	figure_source	figure9_metscore2_protein_loess_curves_source.tsv	5	susd4	49.6667	-0.0484416	32119	30	ok	SUSD4	0.0890351	5.67728e-80	2.64788e-79	79.2459	Positive PWAS beta	93	Flat / weak
Figure 4	a-d	F4_loess_curves	Age-grid LOESS fitted protein trajectories.	figure_source	figure9_metscore2_protein_loess_curves_source.tsv	5	susd4	50.15	-0.0482264	32119	30	ok	SUSD4	0.0890351	5.67728e-80	2.64788e-79	79.2459	Positive PWAS beta	93	Flat / weak
Figure 4	a-d	F4_loess_curves	Age-grid LOESS fitted protein trajectories.	figure_source	figure9_metscore2_protein_loess_curves_source.tsv	5	susd4	50.6333	-0.0476525	32119	30	ok	SUSD4	0.0890351	5.67728e-80	2.64788e-79	79.2459	Positive PWAS beta	93	Flat / weak
Figure 4	a-d	F4_loess_curves	Age-grid LOESS fitted protein trajectories.	figure_source	figure9_metscore2_protein_loess_curves_source.tsv	5	susd4	51.1167	-0.0463646	32119	30	ok	SUSD4	0.0890351	5.67728e-80	2.64788e-79	79.2459	Positive PWAS beta	93	Flat / weak
Figure 4	a-d	F4_loess_curves	Age-grid LOESS fitted protein trajectories.	figure_source	figure9_metscore2_protein_loess_curves_source.tsv	5	susd4	51.6	-0.0452901	32119	30	ok	SUSD4	0.0890351	5.67728e-80	2.64788e-79	79.2459	Positive PWAS beta	93	Flat / weak
Figure 4	a-d	F4_loess_curves	Age-grid LOESS fitted protein trajectories.	figure_source	figure9_metscore2_protein_loess_curves_source.tsv	5	susd4	52.0833	-0.0428418	32119	30	ok	SUSD4	0.0890351	5.67728e-80	2.64788e-79	79.2459	Positive PWAS beta	93	Flat / weak
Figure 4	a-d	F4_loess_curves	Age-grid LOESS fitted protein trajectories.	figure_source	figure9_metscore2_protein_loess_curves_source.tsv	5	susd4	52.5667	-0.0411876	32119	30	ok	SUSD4	0.0890351	5.67728e-80	2.64788e-79	79.2459	Positive PWAS beta	93	Flat / weak
Figure 4	a-d	F4_loess_curves	Age-grid LOESS fitted protein trajectories.	figure_source	figure9_metscore2_protein_loess_curves_source.tsv	5	susd4	53.05	-0.0381754	32119	30	ok	SUSD4	0.0890351	5.67728e-80	2.64788e-79	79.2459	Positive PWAS beta	93	Flat / weak
Figure 4	a-d	F4_loess_curves	Age-grid LOESS fitted protein trajectories.	figure_source	figure9_metscore2_protein_loess_curves_source.tsv	5	susd4	53.5333	-0.0360528	32119	30	ok	SUSD4	0.0890351	5.67728e-80	2.64788e-79	79.2459	Positive PWAS beta	93	Flat / weak
Figure 4	a-d	F4_loess_curves	Age-grid LOESS fitted protein trajectories.	figure_source	figure9_metscore2_protein_loess_curves_source.tsv	5	susd4	54.0167	-0.0337112	32119	30	ok	SUSD4	0.0890351	5.67728e-80	2.64788e-79	79.2459	Positive PWAS beta	93	Flat / weak
Figure 4	a-d	F4_loess_curves	Age-grid LOESS fitted protein trajectories.	figure_source	figure9_metscore2_protein_loess_curves_source.tsv	5	susd4	54.5	-0.0312184	32119	30	ok	SUSD4	0.0890351	5.67728e-80	2.64788e-79	79.2459	Positive PWAS beta	93	Flat / weak
Figure 4	a-d	F4_loess_curves	Age-grid LOESS fitted protein trajectories.	figure_source	figure9_metscore2_protein_loess_curves_source.tsv	5	susd4	54.9833	-0.0298605	32119	30	ok	SUSD4	0.0890351	5.67728e-80	2.64788e-79	79.2459	Positive PWAS beta	93	Flat / weak
Figure 4	a-d	F4_loess_curves	Age-grid LOESS fitted protein trajectories.	figure_source	figure9_metscore2_protein_loess_curves_source.tsv	5	susd4	55.4667	-0.0274968	32119	30	ok	SUSD4	0.0890351	5.67728e-80	2.64788e-79	79.2459	Positive PWAS beta	93	Flat / weak
Figure 4	a-d	F4_loess_curves	Age-grid LOESS fitted protein trajectories.	figure_source	figure9_metscore2_protein_loess_curves_source.tsv	5	susd4	55.95	-0.0263228	32119	30	ok	SUSD4	0.0890351	5.67728e-80	2.64788e-79	79.2459	Positive PWAS beta	93	Flat / weak
Figure 4	a-d	F4_loess_curves	Age-grid LOESS fitted protein trajectories.	figure_source	figure9_metscore2_protein_loess_curves_source.tsv	5	susd4	56.4333	-0.0241782	32119	30	ok	SUSD4	0.0890351	5.67728e-80	2.64788e-79	79.2459	Positive PWAS beta	93	Flat / weak
Figure 4	a-d	F4_loess_curves	Age-grid LOESS fitted protein trajectories.	figure_source	figure9_metscore2_protein_loess_curves_source.tsv	5	susd4	56.9167	-0.0224475	32119	30	ok	SUSD4	0.0890351	5.67728e-80	2.64788e-79	79.2459	Positive PWAS beta	93	Flat / weak
Figure 4	a-d	F4_loess_curves	Age-grid LOESS fitted protein trajectories.	figure_source	figure9_metscore2_protein_loess_curves_source.tsv	5	susd4	57.4	-0.0202136	32119	30	ok	SUSD4	0.0890351	5.67728e-80	2.64788e-79	79.2459	Positive PWAS beta	93	Flat / weak
Figure 4	a-d	F4_loess_curves	Age-grid LOESS fitted protein trajectories.	figure_source	figure9_metscore2_protein_loess_curves_source.tsv	5	susd4	57.8833	-0.0181999	32119	30	ok	SUSD4	0.0890351	5.67728e-80	2.64788e-79	79.2459	Positive PWAS beta	93	Flat / weak
Figure 4	a-d	F4_loess_curves	Age-grid LOESS fitted protein trajectories.	figure_source	figure9_metscore2_protein_loess_curves_source.tsv	5	susd4	58.3667	-0.0158861	32119	30	ok	SUSD4	0.0890351	5.67728e-80	2.64788e-79	79.2459	Positive PWAS beta	93	Flat / weak
Figure 4	a-d	F4_loess_curves	Age-grid LOESS fitted protein trajectories.	figure_source	figure9_metscore2_protein_loess_curves_source.tsv	5	susd4	58.85	-0.01418	32119	30	ok	SUSD4	0.0890351	5.67728e-80	2.64788e-79	79.2459	Positive PWAS beta	93	Flat / weak
Figure 4	a-d	F4_loess_curves	Age-grid LOESS fitted protein trajectories.	figure_source	figure9_metscore2_protein_loess_curves_source.tsv	5	susd4	59.3333	-0.0131535	32119	30	ok	SUSD4	0.0890351	5.67728e-80	2.64788e-79	79.2459	Positive PWAS beta	93	Flat / weak
Figure 4	a-d	F4_loess_curves	Age-grid LOESS fitted protein trajectories.	figure_source	figure9_metscore2_protein_loess_curves_source.tsv	5	susd4	59.8167	-0.0117756	32119	30	ok	SUSD4	0.0890351	5.67728e-80	2.64788e-79	79.2459	Positive PWAS beta	93	Flat / weak
Figure 4	a-d	F4_loess_curves	Age-grid LOESS fitted protein trajectories.	figure_source	figure9_metscore2_protein_loess_curves_source.tsv	5	susd4	60.3	-0.00973446	32119	30	ok	SUSD4	0.0890351	5.67728e-80	2.64788e-79	79.2459	Positive PWAS beta	93	Flat / weak
Figure 4	a-d	F4_loess_curves	Age-grid LOESS fitted protein trajectories.	figure_source	figure9_metscore2_protein_loess_curves_source.tsv	5	susd4	60.7833	-0.00701922	32119	30	ok	SUSD4	0.0890351	5.67728e-80	2.64788e-79	79.2459	Positive PWAS beta	93	Flat / weak
Figure 4	a-d	F4_loess_curves	Age-grid LOESS fitted protein trajectories.	figure_source	figure9_metscore2_protein_loess_curves_source.tsv	5	susd4	61.2667	-0.00367828	32119	30	ok	SUSD4	0.0890351	5.67728e-80	2.64788e-79	79.2459	Positive PWAS beta	93	Flat / weak
Figure 4	a-d	F4_loess_curves	Age-grid LOESS fitted protein trajectories.	figure_source	figure9_metscore2_protein_loess_curves_source.tsv	5	susd4	61.75	0.000244143	32119	30	ok	SUSD4	0.0890351	5.67728e-80	2.64788e-79	79.2459	Positive PWAS beta	93	Flat / weak
Figure 4	a-d	F4_loess_curves	Age-grid LOESS fitted protein trajectories.	figure_source	figure9_metscore2_protein_loess_curves_source.tsv	5	susd4	62.2333	0.00471625	32119	30	ok	SUSD4	0.0890351	5.67728e-80	2.64788e-79	79.2459	Positive PWAS beta	93	Flat / weak
Figure 4	a-d	F4_loess_curves	Age-grid LOESS fitted protein trajectories.	figure_source	figure9_metscore2_protein_loess_curves_source.tsv	5	susd4	62.7167	0.00971923	32119	30	ok	SUSD4	0.0890351	5.67728e-80	2.64788e-79	79.2459	Positive PWAS beta	93	Flat / weak
Figure 4	a-d	F4_loess_curves	Age-grid LOESS fitted protein trajectories.	figure_source	figure9_metscore2_protein_loess_curves_source.tsv	5	susd4	63.2	0.0152434	32119	30	ok	SUSD4	0.0890351	5.67728e-80	2.64788e-79	79.2459	Positive PWAS beta	93	Flat / weak
Figure 4	a-d	F4_loess_curves	Age-grid LOESS fitted protein trajectories.	figure_source	figure9_metscore2_protein_loess_curves_source.tsv	5	susd4	63.6833	0.0212814	32119	30	ok	SUSD4	0.0890351	5.67728e-80	2.64788e-79	79.2459	Positive PWAS beta	93	Flat / weak
Figure 4	a-d	F4_loess_curves	Age-grid LOESS fitted protein trajectories.	figure_source	figure9_metscore2_protein_loess_curves_source.tsv	5	susd4	64.1667	0.0278275	32119	30	ok	SUSD4	0.0890351	5.67728e-80	2.64788e-79	79.2459	Positive PWAS beta	93	Flat / weak
Figure 4	a-d	F4_loess_curves	Age-grid LOESS fitted protein trajectories.	figure_source	figure9_metscore2_protein_loess_curves_source.tsv	5	susd4	64.65	0.0348791	32119	30	ok	SUSD4	0.0890351	5.67728e-80	2.64788e-79	79.2459	Positive PWAS beta	93	Flat / weak
Figure 4	a-d	F4_loess_curves	Age-grid LOESS fitted protein trajectories.	figure_source	figure9_metscore2_protein_loess_curves_source.tsv	5	susd4	65.1333	0.0424359	32119	30	ok	SUSD4	0.0890351	5.67728e-80	2.64788e-79	79.2459	Positive PWAS beta	93	Flat / weak
Figure 4	a-d	F4_loess_curves	Age-grid LOESS fitted protein trajectories.	figure_source	figure9_metscore2_protein_loess_curves_source.tsv	5	susd4	65.6167	0.0505007	32119	30	ok	SUSD4	0.0890351	5.67728e-80	2.64788e-79	79.2459	Positive PWAS beta	93	Flat / weak
Figure 4	a-d	F4_loess_curves	Age-grid LOESS fitted protein trajectories.	figure_source	figure9_metscore2_protein_loess_curves_source.tsv	5	susd4	66.1	0.0590791	32119	30	ok	SUSD4	0.0890351	5.67728e-80	2.64788e-79	79.2459	Positive PWAS beta	93	Flat / weak
Figure 4	a-d	F4_loess_curves	Age-grid LOESS fitted protein trajectories.	figure_source	figure9_metscore2_protein_loess_curves_source.tsv	5	susd4	66.5833	0.0681804	32119	30	ok	SUSD4	0.0890351	5.67728e-80	2.64788e-79	79.2459	Positive PWAS beta	93	Flat / weak
Figure 4	a-d	F4_loess_curves	Age-grid LOESS fitted protein trajectories.	figure_source	figure9_metscore2_protein_loess_curves_source.tsv	5	susd4	67.0667	0.0778177	32119	30	ok	SUSD4	0.0890351	5.67728e-80	2.64788e-79	79.2459	Positive PWAS beta	93	Flat / weak
Figure 4	a-d	F4_loess_curves	Age-grid LOESS fitted protein trajectories.	figure_source	figure9_metscore2_protein_loess_curves_source.tsv	5	susd4	67.55	0.0880065	32119	30	ok	SUSD4	0.0890351	5.67728e-80	2.64788e-79	79.2459	Positive PWAS beta	93	Flat / weak
Figure 4	a-d	F4_loess_curves	Age-grid LOESS fitted protein trajectories.	figure_source	figure9_metscore2_protein_loess_curves_source.tsv	5	susd4	68.0333	0.0987648	32119	30	ok	SUSD4	0.0890351	5.67728e-80	2.64788e-79	79.2459	Positive PWAS beta	93	Flat / weak
Figure 4	a-d	F4_loess_curves	Age-grid LOESS fitted protein trajectories.	figure_source	figure9_metscore2_protein_loess_curves_source.tsv	5	susd4	68.5167	0.110111	32119	30	ok	SUSD4	0.0890351	5.67728e-80	2.64788e-79	79.2459	Positive PWAS beta	93	Flat / weak
Figure 4	a-d	F4_loess_curves	Age-grid LOESS fitted protein trajectories.	figure_source	figure9_metscore2_protein_loess_curves_source.tsv	5	susd4	69	0.122061	32119	30	ok	SUSD4	0.0890351	5.67728e-80	2.64788e-79	79.2459	Positive PWAS beta	93	Flat / weak
Figure 4	a-d	F4_loess_curves	Age-grid LOESS fitted protein trajectories.	figure_source	figure9_metscore2_protein_loess_curves_source.tsv	5	tex101	40	0.0225593	31393	30	ok	TEX101	0.0583547	2.14976e-19	5.22647e-19	18.6676	Positive PWAS beta	93	Flat / weak
Figure 4	a-d	F4_loess_curves	Age-grid LOESS fitted protein trajectories.	figure_source	figure9_metscore2_protein_loess_curves_source.tsv	5	tex101	40.4833	0.0162881	31393	30	ok	TEX101	0.0583547	2.14976e-19	5.22647e-19	18.6676	Positive PWAS beta	93	Flat / weak
Figure 4	a-d	F4_loess_curves	Age-grid LOESS fitted protein trajectories.	figure_source	figure9_metscore2_protein_loess_curves_source.tsv	5	tex101	40.9667	0.010188	31393	30	ok	TEX101	0.0583547	2.14976e-19	5.22647e-19	18.6676	Positive PWAS beta	93	Flat / weak
Figure 4	a-d	F4_loess_curves	Age-grid LOESS fitted protein trajectories.	figure_source	figure9_metscore2_protein_loess_curves_source.tsv	5	tex101	41.45	0.00427146	31393	30	ok	TEX101	0.0583547	2.14976e-19	5.22647e-19	18.6676	Positive PWAS beta	93	Flat / weak
Figure 4	a-d	F4_loess_curves	Age-grid LOESS fitted protein trajectories.	figure_source	figure9_metscore2_protein_loess_curves_source.tsv	5	tex101	41.9333	-0.00145059	31393	30	ok	TEX101	0.0583547	2.14976e-19	5.22647e-19	18.6676	Positive PWAS beta	93	Flat / weak
Figure 4	a-d	F4_loess_curves	Age-grid LOESS fitted protein trajectories.	figure_source	figure9_metscore2_protein_loess_curves_source.tsv	5	tex101	42.4167	-0.0069682	31393	30	ok	TEX101	0.0583547	2.14976e-19	5.22647e-19	18.6676	Positive PWAS beta	93	Flat / weak
Figure 4	a-d	F4_loess_curves	Age-grid LOESS fitted protein trajectories.	figure_source	figure9_metscore2_protein_loess_curves_source.tsv	5	tex101	42.9	-0.0122734	31393	30	ok	TEX101	0.0583547	2.14976e-19	5.22647e-19	18.6676	Positive PWAS beta	93	Flat / weak
Figure 4	a-d	F4_loess_curves	Age-grid LOESS fitted protein trajectories.	figure_source	figure9_metscore2_protein_loess_curves_source.tsv	5	tex101	43.3833	-0.0173592	31393	30	ok	TEX101	0.0583547	2.14976e-19	5.22647e-19	18.6676	Positive PWAS beta	93	Flat / weak
Figure 4	a-d	F4_loess_curves	Age-grid LOESS fitted protein trajectories.	figure_source	figure9_metscore2_protein_loess_curves_source.tsv	5	tex101	43.8667	-0.0222173	31393	30	ok	TEX101	0.0583547	2.14976e-19	5.22647e-19	18.6676	Positive PWAS beta	93	Flat / weak
Figure 4	a-d	F4_loess_curves	Age-grid LOESS fitted protein trajectories.	figure_source	figure9_metscore2_protein_loess_curves_source.tsv	5	tex101	44.35	-0.0268398	31393	30	ok	TEX101	0.0583547	2.14976e-19	5.22647e-19	18.6676	Positive PWAS beta	93	Flat / weak
Figure 4	a-d	F4_loess_curves	Age-grid LOESS fitted protein trajectories.	figure_source	figure9_metscore2_protein_loess_curves_source.tsv	5	tex101	44.8333	-0.0312194	31393	30	ok	TEX101	0.0583547	2.14976e-19	5.22647e-19	18.6676	Positive PWAS beta	93	Flat / weak
Figure 4	a-d	F4_loess_curves	Age-grid LOESS fitted protein trajectories.	figure_source	figure9_metscore2_protein_loess_curves_source.tsv	5	tex101	45.3167	-0.03535	31393	30	ok	TEX101	0.0583547	2.14976e-19	5.22647e-19	18.6676	Positive PWAS beta	93	Flat / weak
Figure 4	a-d	F4_loess_curves	Age-grid LOESS fitted protein trajectories.	figure_source	figure9_metscore2_protein_loess_curves_source.tsv	5	tex101	45.8	-0.0392289	31393	30	ok	TEX101	0.0583547	2.14976e-19	5.22647e-19	18.6676	Positive PWAS beta	93	Flat / weak
Figure 4	a-d	F4_loess_curves	Age-grid LOESS fitted protein trajectories.	figure_source	figure9_metscore2_protein_loess_curves_source.tsv	5	tex101	46.2833	-0.0428572	31393	30	ok	TEX101	0.0583547	2.14976e-19	5.22647e-19	18.6676	Positive PWAS beta	93	Flat / weak
Figure 4	a-d	F4_loess_curves	Age-grid LOESS fitted protein trajectories.	figure_source	figure9_metscore2_protein_loess_curves_source.tsv	5	tex101	46.7667	-0.0462378	31393	30	ok	TEX101	0.0583547	2.14976e-19	5.22647e-19	18.6676	Positive PWAS beta	93	Flat / weak
Figure 4	a-d	F4_loess_curves	Age-grid LOESS fitted protein trajectories.	figure_source	figure9_metscore2_protein_loess_curves_source.tsv	5	tex101	47.25	-0.0493758	31393	30	ok	TEX101	0.0583547	2.14976e-19	5.22647e-19	18.6676	Positive PWAS beta	93	Flat / weak
Figure 4	a-d	F4_loess_curves	Age-grid LOESS fitted protein trajectories.	figure_source	figure9_metscore2_protein_loess_curves_source.tsv	5	tex101	47.7333	-0.0522813	31393	30	ok	TEX101	0.0583547	2.14976e-19	5.22647e-19	18.6676	Positive PWAS beta	93	Flat / weak
Figure 4	a-d	F4_loess_curves	Age-grid LOESS fitted protein trajectories.	figure_source	figure9_metscore2_protein_loess_curves_source.tsv	5	tex101	48.2167	-0.0549705	31393	30	ok	TEX101	0.0583547	2.14976e-19	5.22647e-19	18.6676	Positive PWAS beta	93	Flat / weak
Figure 4	a-d	F4_loess_curves	Age-grid LOESS fitted protein trajectories.	figure_source	figure9_metscore2_protein_loess_curves_source.tsv	5	tex101	48.7	-0.0574598	31393	30	ok	TEX101	0.0583547	2.14976e-19	5.22647e-19	18.6676	Positive PWAS beta	93	Flat / weak
Figure 4	a-d	F4_loess_curves	Age-grid LOESS fitted protein trajectories.	figure_source	figure9_metscore2_protein_loess_curves_source.tsv	5	tex101	49.1833	-0.0597588	31393	30	ok	TEX101	0.0583547	2.14976e-19	5.22647e-19	18.6676	Positive PWAS beta	93	Flat / weak
Figure 4	a-d	F4_loess_curves	Age-grid LOESS fitted protein trajectories.	figure_source	figure9_metscore2_protein_loess_curves_source.tsv	5	tex101	49.6667	-0.0618531	31393	30	ok	TEX101	0.0583547	2.14976e-19	5.22647e-19	18.6676	Positive PWAS beta	93	Flat / weak
Figure 4	a-d	F4_loess_curves	Age-grid LOESS fitted protein trajectories.	figure_source	figure9_metscore2_protein_loess_curves_source.tsv	5	tex101	50.15	-0.0636493	31393	30	ok	TEX101	0.0583547	2.14976e-19	5.22647e-19	18.6676	Positive PWAS beta	93	Flat / weak
Figure 4	a-d	F4_loess_curves	Age-grid LOESS fitted protein trajectories.	figure_source	figure9_metscore2_protein_loess_curves_source.tsv	5	tex101	50.6333	-0.0647433	31393	30	ok	TEX101	0.0583547	2.14976e-19	5.22647e-19	18.6676	Positive PWAS beta	93	Flat / weak
Figure 4	a-d	F4_loess_curves	Age-grid LOESS fitted protein trajectories.	figure_source	figure9_metscore2_protein_loess_curves_source.tsv	5	tex101	51.1167	-0.0648977	31393	30	ok	TEX101	0.0583547	2.14976e-19	5.22647e-19	18.6676	Positive PWAS beta	93	Flat / weak
Figure 4	a-d	F4_loess_curves	Age-grid LOESS fitted protein trajectories.	figure_source	figure9_metscore2_protein_loess_curves_source.tsv	5	tex101	51.6	-0.065085	31393	30	ok	TEX101	0.0583547	2.14976e-19	5.22647e-19	18.6676	Positive PWAS beta	93	Flat / weak
Figure 4	a-d	F4_loess_curves	Age-grid LOESS fitted protein trajectories.	figure_source	figure9_metscore2_protein_loess_curves_source.tsv	5	tex101	52.0833	-0.0639585	31393	30	ok	TEX101	0.0583547	2.14976e-19	5.22647e-19	18.6676	Positive PWAS beta	93	Flat / weak
Figure 4	a-d	F4_loess_curves	Age-grid LOESS fitted protein trajectories.	figure_source	figure9_metscore2_protein_loess_curves_source.tsv	5	tex101	52.5667	-0.0630507	31393	30	ok	TEX101	0.0583547	2.14976e-19	5.22647e-19	18.6676	Positive PWAS beta	93	Flat / weak
Figure 4	a-d	F4_loess_curves	Age-grid LOESS fitted protein trajectories.	figure_source	figure9_metscore2_protein_loess_curves_source.tsv	5	tex101	53.05	-0.0603437	31393	30	ok	TEX101	0.0583547	2.14976e-19	5.22647e-19	18.6676	Positive PWAS beta	93	Flat / weak
Figure 4	a-d	F4_loess_curves	Age-grid LOESS fitted protein trajectories.	figure_source	figure9_metscore2_protein_loess_curves_source.tsv	5	tex101	53.5333	-0.0580437	31393	30	ok	TEX101	0.0583547	2.14976e-19	5.22647e-19	18.6676	Positive PWAS beta	93	Flat / weak
Figure 4	a-d	F4_loess_curves	Age-grid LOESS fitted protein trajectories.	figure_source	figure9_metscore2_protein_loess_curves_source.tsv	5	tex101	54.0167	-0.0541576	31393	30	ok	TEX101	0.0583547	2.14976e-19	5.22647e-19	18.6676	Positive PWAS beta	93	Flat / weak
Figure 4	a-d	F4_loess_curves	Age-grid LOESS fitted protein trajectories.	figure_source	figure9_metscore2_protein_loess_curves_source.tsv	5	tex101	54.5	-0.0506256	31393	30	ok	TEX101	0.0583547	2.14976e-19	5.22647e-19	18.6676	Positive PWAS beta	93	Flat / weak
Figure 4	a-d	F4_loess_curves	Age-grid LOESS fitted protein trajectories.	figure_source	figure9_metscore2_protein_loess_curves_source.tsv	5	tex101	54.9833	-0.0465344	31393	30	ok	TEX101	0.0583547	2.14976e-19	5.22647e-19	18.6676	Positive PWAS beta	93	Flat / weak
Figure 4	a-d	F4_loess_curves	Age-grid LOESS fitted protein trajectories.	figure_source	figure9_metscore2_protein_loess_curves_source.tsv	5	tex101	55.4667	-0.0422305	31393	30	ok	TEX101	0.0583547	2.14976e-19	5.22647e-19	18.6676	Positive PWAS beta	93	Flat / weak
Figure 4	a-d	F4_loess_curves	Age-grid LOESS fitted protein trajectories.	figure_source	figure9_metscore2_protein_loess_curves_source.tsv	5	tex101	55.95	-0.0388881	31393	30	ok	TEX101	0.0583547	2.14976e-19	5.22647e-19	18.6676	Positive PWAS beta	93	Flat / weak
Figure 4	a-d	F4_loess_curves	Age-grid LOESS fitted protein trajectories.	figure_source	figure9_metscore2_protein_loess_curves_source.tsv	5	tex101	56.4333	-0.0345172	31393	30	ok	TEX101	0.0583547	2.14976e-19	5.22647e-19	18.6676	Positive PWAS beta	93	Flat / weak
Figure 4	a-d	F4_loess_curves	Age-grid LOESS fitted protein trajectories.	figure_source	figure9_metscore2_protein_loess_curves_source.tsv	5	tex101	56.9167	-0.032051	31393	30	ok	TEX101	0.0583547	2.14976e-19	5.22647e-19	18.6676	Positive PWAS beta	93	Flat / weak
Figure 4	a-d	F4_loess_curves	Age-grid LOESS fitted protein trajectories.	figure_source	figure9_metscore2_protein_loess_curves_source.tsv	5	tex101	57.4	-0.0280462	31393	30	ok	TEX101	0.0583547	2.14976e-19	5.22647e-19	18.6676	Positive PWAS beta	93	Flat / weak
Figure 4	a-d	F4_loess_curves	Age-grid LOESS fitted protein trajectories.	figure_source	figure9_metscore2_protein_loess_curves_source.tsv	5	tex101	57.8833	-0.0249934	31393	30	ok	TEX101	0.0583547	2.14976e-19	5.22647e-19	18.6676	Positive PWAS beta	93	Flat / weak
Figure 4	a-d	F4_loess_curves	Age-grid LOESS fitted protein trajectories.	figure_source	figure9_metscore2_protein_loess_curves_source.tsv	5	tex101	58.3667	-0.0209823	31393	30	ok	TEX101	0.0583547	2.14976e-19	5.22647e-19	18.6676	Positive PWAS beta	93	Flat / weak
Figure 4	a-d	F4_loess_curves	Age-grid LOESS fitted protein trajectories.	figure_source	figure9_metscore2_protein_loess_curves_source.tsv	5	tex101	58.85	-0.0167796	31393	30	ok	TEX101	0.0583547	2.14976e-19	5.22647e-19	18.6676	Positive PWAS beta	93	Flat / weak
Figure 4	a-d	F4_loess_curves	Age-grid LOESS fitted protein trajectories.	figure_source	figure9_metscore2_protein_loess_curves_source.tsv	5	tex101	59.3333	-0.0115676	31393	30	ok	TEX101	0.0583547	2.14976e-19	5.22647e-19	18.6676	Positive PWAS beta	93	Flat / weak
Figure 4	a-d	F4_loess_curves	Age-grid LOESS fitted protein trajectories.	figure_source	figure9_metscore2_protein_loess_curves_source.tsv	5	tex101	59.8167	-0.00593322	31393	30	ok	TEX101	0.0583547	2.14976e-19	5.22647e-19	18.6676	Positive PWAS beta	93	Flat / weak
Figure 4	a-d	F4_loess_curves	Age-grid LOESS fitted protein trajectories.	figure_source	figure9_metscore2_protein_loess_curves_source.tsv	5	tex101	60.3	-0.000255729	31393	30	ok	TEX101	0.0583547	2.14976e-19	5.22647e-19	18.6676	Positive PWAS beta	93	Flat / weak
Figure 4	a-d	F4_loess_curves	Age-grid LOESS fitted protein trajectories.	figure_source	figure9_metscore2_protein_loess_curves_source.tsv	5	tex101	60.7833	0.00536066	31393	30	ok	TEX101	0.0583547	2.14976e-19	5.22647e-19	18.6676	Positive PWAS beta	93	Flat / weak
Figure 4	a-d	F4_loess_curves	Age-grid LOESS fitted protein trajectories.	figure_source	figure9_metscore2_protein_loess_curves_source.tsv	5	tex101	61.2667	0.010903	31393	30	ok	TEX101	0.0583547	2.14976e-19	5.22647e-19	18.6676	Positive PWAS beta	93	Flat / weak
Figure 4	a-d	F4_loess_curves	Age-grid LOESS fitted protein trajectories.	figure_source	figure9_metscore2_protein_loess_curves_source.tsv	5	tex101	61.75	0.0163816	31393	30	ok	TEX101	0.0583547	2.14976e-19	5.22647e-19	18.6676	Positive PWAS beta	93	Flat / weak
Figure 4	a-d	F4_loess_curves	Age-grid LOESS fitted protein trajectories.	figure_source	figure9_metscore2_protein_loess_curves_source.tsv	5	tex101	62.2333	0.021812	31393	30	ok	TEX101	0.0583547	2.14976e-19	5.22647e-19	18.6676	Positive PWAS beta	93	Flat / weak
Figure 4	a-d	F4_loess_curves	Age-grid LOESS fitted protein trajectories.	figure_source	figure9_metscore2_protein_loess_curves_source.tsv	5	tex101	62.7167	0.0272133	31393	30	ok	TEX101	0.0583547	2.14976e-19	5.22647e-19	18.6676	Positive PWAS beta	93	Flat / weak
Figure 4	a-d	F4_loess_curves	Age-grid LOESS fitted protein trajectories.	figure_source	figure9_metscore2_protein_loess_curves_source.tsv	5	tex101	63.2	0.0326052	31393	30	ok	TEX101	0.0583547	2.14976e-19	5.22647e-19	18.6676	Positive PWAS beta	93	Flat / weak
Figure 4	a-d	F4_loess_curves	Age-grid LOESS fitted protein trajectories.	figure_source	figure9_metscore2_protein_loess_curves_source.tsv	5	tex101	63.6833	0.0380061	31393	30	ok	TEX101	0.0583547	2.14976e-19	5.22647e-19	18.6676	Positive PWAS beta	93	Flat / weak
Figure 4	a-d	F4_loess_curves	Age-grid LOESS fitted protein trajectories.	figure_source	figure9_metscore2_protein_loess_curves_source.tsv	5	tex101	64.1667	0.0434319	31393	30	ok	TEX101	0.0583547	2.14976e-19	5.22647e-19	18.6676	Positive PWAS beta	93	Flat / weak
Figure 4	a-d	F4_loess_curves	Age-grid LOESS fitted protein trajectories.	figure_source	figure9_metscore2_protein_loess_curves_source.tsv	5	tex101	64.65	0.0488952	31393	30	ok	TEX101	0.0583547	2.14976e-19	5.22647e-19	18.6676	Positive PWAS beta	93	Flat / weak
Figure 4	a-d	F4_loess_curves	Age-grid LOESS fitted protein trajectories.	figure_source	figure9_metscore2_protein_loess_curves_source.tsv	5	tex101	65.1333	0.0544049	31393	30	ok	TEX101	0.0583547	2.14976e-19	5.22647e-19	18.6676	Positive PWAS beta	93	Flat / weak
Figure 4	a-d	F4_loess_curves	Age-grid LOESS fitted protein trajectories.	figure_source	figure9_metscore2_protein_loess_curves_source.tsv	5	tex101	65.6167	0.0599661	31393	30	ok	TEX101	0.0583547	2.14976e-19	5.22647e-19	18.6676	Positive PWAS beta	93	Flat / weak
Figure 4	a-d	F4_loess_curves	Age-grid LOESS fitted protein trajectories.	figure_source	figure9_metscore2_protein_loess_curves_source.tsv	5	tex101	66.1	0.0655798	31393	30	ok	TEX101	0.0583547	2.14976e-19	5.22647e-19	18.6676	Positive PWAS beta	93	Flat / weak
Figure 4	a-d	F4_loess_curves	Age-grid LOESS fitted protein trajectories.	figure_source	figure9_metscore2_protein_loess_curves_source.tsv	5	tex101	66.5833	0.0712428	31393	30	ok	TEX101	0.0583547	2.14976e-19	5.22647e-19	18.6676	Positive PWAS beta	93	Flat / weak
Figure 4	a-d	F4_loess_curves	Age-grid LOESS fitted protein trajectories.	figure_source	figure9_metscore2_protein_loess_curves_source.tsv	5	tex101	67.0667	0.0769447	31393	30	ok	TEX101	0.0583547	2.14976e-19	5.22647e-19	18.6676	Positive PWAS beta	93	Flat / weak
Figure 4	a-d	F4_loess_curves	Age-grid LOESS fitted protein trajectories.	figure_source	figure9_metscore2_protein_loess_curves_source.tsv	5	tex101	67.55	0.0826739	31393	30	ok	TEX101	0.0583547	2.14976e-19	5.22647e-19	18.6676	Positive PWAS beta	93	Flat / weak
Figure 4	a-d	F4_loess_curves	Age-grid LOESS fitted protein trajectories.	figure_source	figure9_metscore2_protein_loess_curves_source.tsv	5	tex101	68.0333	0.0884197	31393	30	ok	TEX101	0.0583547	2.14976e-19	5.22647e-19	18.6676	Positive PWAS beta	93	Flat / weak
Figure 4	a-d	F4_loess_curves	Age-grid LOESS fitted protein trajectories.	figure_source	figure9_metscore2_protein_loess_curves_source.tsv	5	tex101	68.5167	0.0941709	31393	30	ok	TEX101	0.0583547	2.14976e-19	5.22647e-19	18.6676	Positive PWAS beta	93	Flat / weak
Figure 4	a-d	F4_loess_curves	Age-grid LOESS fitted protein trajectories.	figure_source	figure9_metscore2_protein_loess_curves_source.tsv	5	tex101	69	0.099916	31393	30	ok	TEX101	0.0583547	2.14976e-19	5.22647e-19	18.6676	Positive PWAS beta	93	Flat / weak
Figure 4	a-d	F4_loess_curves	Age-grid LOESS fitted protein trajectories.	figure_source	figure9_metscore2_protein_loess_curves_source.tsv	5	tfrc	40	0.0455456	37067	30	ok	TFRC	0.0654163	2.03121e-45	6.9823e-45	44.6922	Positive PWAS beta	93	Flat / weak
Figure 4	a-d	F4_loess_curves	Age-grid LOESS fitted protein trajectories.	figure_source	figure9_metscore2_protein_loess_curves_source.tsv	5	tfrc	40.4833	0.0437365	37067	30	ok	TFRC	0.0654163	2.03121e-45	6.9823e-45	44.6922	Positive PWAS beta	93	Flat / weak
Figure 4	a-d	F4_loess_curves	Age-grid LOESS fitted protein trajectories.	figure_source	figure9_metscore2_protein_loess_curves_source.tsv	5	tfrc	40.9667	0.041845	37067	30	ok	TFRC	0.0654163	2.03121e-45	6.9823e-45	44.6922	Positive PWAS beta	93	Flat / weak
Figure 4	a-d	F4_loess_curves	Age-grid LOESS fitted protein trajectories.	figure_source	figure9_metscore2_protein_loess_curves_source.tsv	5	tfrc	41.45	0.0398769	37067	30	ok	TFRC	0.0654163	2.03121e-45	6.9823e-45	44.6922	Positive PWAS beta	93	Flat / weak
Figure 4	a-d	F4_loess_curves	Age-grid LOESS fitted protein trajectories.	figure_source	figure9_metscore2_protein_loess_curves_source.tsv	5	tfrc	41.9333	0.0378412	37067	30	ok	TFRC	0.0654163	2.03121e-45	6.9823e-45	44.6922	Positive PWAS beta	93	Flat / weak
Figure 4	a-d	F4_loess_curves	Age-grid LOESS fitted protein trajectories.	figure_source	figure9_metscore2_protein_loess_curves_source.tsv	5	tfrc	42.4167	0.0357457	37067	30	ok	TFRC	0.0654163	2.03121e-45	6.9823e-45	44.6922	Positive PWAS beta	93	Flat / weak
Figure 4	a-d	F4_loess_curves	Age-grid LOESS fitted protein trajectories.	figure_source	figure9_metscore2_protein_loess_curves_source.tsv	5	tfrc	42.9	0.0335929	37067	30	ok	TFRC	0.0654163	2.03121e-45	6.9823e-45	44.6922	Positive PWAS beta	93	Flat / weak
Figure 4	a-d	F4_loess_curves	Age-grid LOESS fitted protein trajectories.	figure_source	figure9_metscore2_protein_loess_curves_source.tsv	5	tfrc	43.3833	0.0313829	37067	30	ok	TFRC	0.0654163	2.03121e-45	6.9823e-45	44.6922	Positive PWAS beta	93	Flat / weak
Figure 4	a-d	F4_loess_curves	Age-grid LOESS fitted protein trajectories.	figure_source	figure9_metscore2_protein_loess_curves_source.tsv	5	tfrc	43.8667	0.0291132	37067	30	ok	TFRC	0.0654163	2.03121e-45	6.9823e-45	44.6922	Positive PWAS beta	93	Flat / weak
Figure 4	a-d	F4_loess_curves	Age-grid LOESS fitted protein trajectories.	figure_source	figure9_metscore2_protein_loess_curves_source.tsv	5	tfrc	44.35	0.02678	37067	30	ok	TFRC	0.0654163	2.03121e-45	6.9823e-45	44.6922	Positive PWAS beta	93	Flat / weak
Figure 4	a-d	F4_loess_curves	Age-grid LOESS fitted protein trajectories.	figure_source	figure9_metscore2_protein_loess_curves_source.tsv	5	tfrc	44.8333	0.0243817	37067	30	ok	TFRC	0.0654163	2.03121e-45	6.9823e-45	44.6922	Positive PWAS beta	93	Flat / weak
Figure 4	a-d	F4_loess_curves	Age-grid LOESS fitted protein trajectories.	figure_source	figure9_metscore2_protein_loess_curves_source.tsv	5	tfrc	45.3167	0.0219178	37067	30	ok	TFRC	0.0654163	2.03121e-45	6.9823e-45	44.6922	Positive PWAS beta	93	Flat / weak
Figure 4	a-d	F4_loess_curves	Age-grid LOESS fitted protein trajectories.	figure_source	figure9_metscore2_protein_loess_curves_source.tsv	5	tfrc	45.8	0.0193869	37067	30	ok	TFRC	0.0654163	2.03121e-45	6.9823e-45	44.6922	Positive PWAS beta	93	Flat / weak
Figure 4	a-d	F4_loess_curves	Age-grid LOESS fitted protein trajectories.	figure_source	figure9_metscore2_protein_loess_curves_source.tsv	5	tfrc	46.2833	0.0167865	37067	30	ok	TFRC	0.0654163	2.03121e-45	6.9823e-45	44.6922	Positive PWAS beta	93	Flat / weak
Figure 4	a-d	F4_loess_curves	Age-grid LOESS fitted protein trajectories.	figure_source	figure9_metscore2_protein_loess_curves_source.tsv	5	tfrc	46.7667	0.0141161	37067	30	ok	TFRC	0.0654163	2.03121e-45	6.9823e-45	44.6922	Positive PWAS beta	93	Flat / weak
Figure 4	a-d	F4_loess_curves	Age-grid LOESS fitted protein trajectories.	figure_source	figure9_metscore2_protein_loess_curves_source.tsv	5	tfrc	47.25	0.011378	37067	30	ok	TFRC	0.0654163	2.03121e-45	6.9823e-45	44.6922	Positive PWAS beta	93	Flat / weak
Figure 4	a-d	F4_loess_curves	Age-grid LOESS fitted protein trajectories.	figure_source	figure9_metscore2_protein_loess_curves_source.tsv	5	tfrc	47.7333	0.00857444	37067	30	ok	TFRC	0.0654163	2.03121e-45	6.9823e-45	44.6922	Positive PWAS beta	93	Flat / weak
Figure 4	a-d	F4_loess_curves	Age-grid LOESS fitted protein trajectories.	figure_source	figure9_metscore2_protein_loess_curves_source.tsv	5	tfrc	48.2167	0.00570804	37067	30	ok	TFRC	0.0654163	2.03121e-45	6.9823e-45	44.6922	Positive PWAS beta	93	Flat / weak
Figure 4	a-d	F4_loess_curves	Age-grid LOESS fitted protein trajectories.	figure_source	figure9_metscore2_protein_loess_curves_source.tsv	5	tfrc	48.7	0.0027889	37067	30	ok	TFRC	0.0654163	2.03121e-45	6.9823e-45	44.6922	Positive PWAS beta	93	Flat / weak
Figure 4	a-d	F4_loess_curves	Age-grid LOESS fitted protein trajectories.	figure_source	figure9_metscore2_protein_loess_curves_source.tsv	5	tfrc	49.1833	-0.00015509	37067	30	ok	TFRC	0.0654163	2.03121e-45	6.9823e-45	44.6922	Positive PWAS beta	93	Flat / weak
Figure 4	a-d	F4_loess_curves	Age-grid LOESS fitted protein trajectories.	figure_source	figure9_metscore2_protein_loess_curves_source.tsv	5	tfrc	49.6667	-0.00305806	37067	30	ok	TFRC	0.0654163	2.03121e-45	6.9823e-45	44.6922	Positive PWAS beta	93	Flat / weak
Figure 4	a-d	F4_loess_curves	Age-grid LOESS fitted protein trajectories.	figure_source	figure9_metscore2_protein_loess_curves_source.tsv	5	tfrc	50.15	-0.00577255	37067	30	ok	TFRC	0.0654163	2.03121e-45	6.9823e-45	44.6922	Positive PWAS beta	93	Flat / weak
Figure 4	a-d	F4_loess_curves	Age-grid LOESS fitted protein trajectories.	figure_source	figure9_metscore2_protein_loess_curves_source.tsv	5	tfrc	50.6333	-0.00836223	37067	30	ok	TFRC	0.0654163	2.03121e-45	6.9823e-45	44.6922	Positive PWAS beta	93	Flat / weak
Figure 4	a-d	F4_loess_curves	Age-grid LOESS fitted protein trajectories.	figure_source	figure9_metscore2_protein_loess_curves_source.tsv	5	tfrc	51.1167	-0.011513	37067	30	ok	TFRC	0.0654163	2.03121e-45	6.9823e-45	44.6922	Positive PWAS beta	93	Flat / weak
Figure 4	a-d	F4_loess_curves	Age-grid LOESS fitted protein trajectories.	figure_source	figure9_metscore2_protein_loess_curves_source.tsv	5	tfrc	51.6	-0.0141021	37067	30	ok	TFRC	0.0654163	2.03121e-45	6.9823e-45	44.6922	Positive PWAS beta	93	Flat / weak
Figure 4	a-d	F4_loess_curves	Age-grid LOESS fitted protein trajectories.	figure_source	figure9_metscore2_protein_loess_curves_source.tsv	5	tfrc	52.0833	-0.017646	37067	30	ok	TFRC	0.0654163	2.03121e-45	6.9823e-45	44.6922	Positive PWAS beta	93	Flat / weak
Figure 4	a-d	F4_loess_curves	Age-grid LOESS fitted protein trajectories.	figure_source	figure9_metscore2_protein_loess_curves_source.tsv	5	tfrc	52.5667	-0.0206386	37067	30	ok	TFRC	0.0654163	2.03121e-45	6.9823e-45	44.6922	Positive PWAS beta	93	Flat / weak
Figure 4	a-d	F4_loess_curves	Age-grid LOESS fitted protein trajectories.	figure_source	figure9_metscore2_protein_loess_curves_source.tsv	5	tfrc	53.05	-0.0240383	37067	30	ok	TFRC	0.0654163	2.03121e-45	6.9823e-45	44.6922	Positive PWAS beta	93	Flat / weak
Figure 4	a-d	F4_loess_curves	Age-grid LOESS fitted protein trajectories.	figure_source	figure9_metscore2_protein_loess_curves_source.tsv	5	tfrc	53.5333	-0.0270879	37067	30	ok	TFRC	0.0654163	2.03121e-45	6.9823e-45	44.6922	Positive PWAS beta	93	Flat / weak
Figure 4	a-d	F4_loess_curves	Age-grid LOESS fitted protein trajectories.	figure_source	figure9_metscore2_protein_loess_curves_source.tsv	5	tfrc	54.0167	-0.0293446	37067	30	ok	TFRC	0.0654163	2.03121e-45	6.9823e-45	44.6922	Positive PWAS beta	93	Flat / weak
Figure 4	a-d	F4_loess_curves	Age-grid LOESS fitted protein trajectories.	figure_source	figure9_metscore2_protein_loess_curves_source.tsv	5	tfrc	54.5	-0.0316216	37067	30	ok	TFRC	0.0654163	2.03121e-45	6.9823e-45	44.6922	Positive PWAS beta	93	Flat / weak
Figure 4	a-d	F4_loess_curves	Age-grid LOESS fitted protein trajectories.	figure_source	figure9_metscore2_protein_loess_curves_source.tsv	5	tfrc	54.9833	-0.0318424	37067	30	ok	TFRC	0.0654163	2.03121e-45	6.9823e-45	44.6922	Positive PWAS beta	93	Flat / weak
Figure 4	a-d	F4_loess_curves	Age-grid LOESS fitted protein trajectories.	figure_source	figure9_metscore2_protein_loess_curves_source.tsv	5	tfrc	55.4667	-0.0328313	37067	30	ok	TFRC	0.0654163	2.03121e-45	6.9823e-45	44.6922	Positive PWAS beta	93	Flat / weak
Figure 4	a-d	F4_loess_curves	Age-grid LOESS fitted protein trajectories.	figure_source	figure9_metscore2_protein_loess_curves_source.tsv	5	tfrc	55.95	-0.0314235	37067	30	ok	TFRC	0.0654163	2.03121e-45	6.9823e-45	44.6922	Positive PWAS beta	93	Flat / weak
Figure 4	a-d	F4_loess_curves	Age-grid LOESS fitted protein trajectories.	figure_source	figure9_metscore2_protein_loess_curves_source.tsv	5	tfrc	56.4333	-0.0308201	37067	30	ok	TFRC	0.0654163	2.03121e-45	6.9823e-45	44.6922	Positive PWAS beta	93	Flat / weak
Figure 4	a-d	F4_loess_curves	Age-grid LOESS fitted protein trajectories.	figure_source	figure9_metscore2_protein_loess_curves_source.tsv	5	tfrc	56.9167	-0.0284799	37067	30	ok	TFRC	0.0654163	2.03121e-45	6.9823e-45	44.6922	Positive PWAS beta	93	Flat / weak
Figure 4	a-d	F4_loess_curves	Age-grid LOESS fitted protein trajectories.	figure_source	figure9_metscore2_protein_loess_curves_source.tsv	5	tfrc	57.4	-0.0267485	37067	30	ok	TFRC	0.0654163	2.03121e-45	6.9823e-45	44.6922	Positive PWAS beta	93	Flat / weak
Figure 4	a-d	F4_loess_curves	Age-grid LOESS fitted protein trajectories.	figure_source	figure9_metscore2_protein_loess_curves_source.tsv	5	tfrc	57.8833	-0.0242604	37067	30	ok	TFRC	0.0654163	2.03121e-45	6.9823e-45	44.6922	Positive PWAS beta	93	Flat / weak
Figure 4	a-d	F4_loess_curves	Age-grid LOESS fitted protein trajectories.	figure_source	figure9_metscore2_protein_loess_curves_source.tsv	5	tfrc	58.3667	-0.0221117	37067	30	ok	TFRC	0.0654163	2.03121e-45	6.9823e-45	44.6922	Positive PWAS beta	93	Flat / weak
Figure 4	a-d	F4_loess_curves	Age-grid LOESS fitted protein trajectories.	figure_source	figure9_metscore2_protein_loess_curves_source.tsv	5	tfrc	58.85	-0.0203371	37067	30	ok	TFRC	0.0654163	2.03121e-45	6.9823e-45	44.6922	Positive PWAS beta	93	Flat / weak
Figure 4	a-d	F4_loess_curves	Age-grid LOESS fitted protein trajectories.	figure_source	figure9_metscore2_protein_loess_curves_source.tsv	5	tfrc	59.3333	-0.0195385	37067	30	ok	TFRC	0.0654163	2.03121e-45	6.9823e-45	44.6922	Positive PWAS beta	93	Flat / weak
Figure 4	a-d	F4_loess_curves	Age-grid LOESS fitted protein trajectories.	figure_source	figure9_metscore2_protein_loess_curves_source.tsv	5	tfrc	59.8167	-0.0189276	37067	30	ok	TFRC	0.0654163	2.03121e-45	6.9823e-45	44.6922	Positive PWAS beta	93	Flat / weak
Figure 4	a-d	F4_loess_curves	Age-grid LOESS fitted protein trajectories.	figure_source	figure9_metscore2_protein_loess_curves_source.tsv	5	tfrc	60.3	-0.018075	37067	30	ok	TFRC	0.0654163	2.03121e-45	6.9823e-45	44.6922	Positive PWAS beta	93	Flat / weak
Figure 4	a-d	F4_loess_curves	Age-grid LOESS fitted protein trajectories.	figure_source	figure9_metscore2_protein_loess_curves_source.tsv	5	tfrc	60.7833	-0.0168553	37067	30	ok	TFRC	0.0654163	2.03121e-45	6.9823e-45	44.6922	Positive PWAS beta	93	Flat / weak
Figure 4	a-d	F4_loess_curves	Age-grid LOESS fitted protein trajectories.	figure_source	figure9_metscore2_protein_loess_curves_source.tsv	5	tfrc	61.2667	-0.0152493	37067	30	ok	TFRC	0.0654163	2.03121e-45	6.9823e-45	44.6922	Positive PWAS beta	93	Flat / weak
Figure 4	a-d	F4_loess_curves	Age-grid LOESS fitted protein trajectories.	figure_source	figure9_metscore2_protein_loess_curves_source.tsv	5	tfrc	61.75	-0.0132706	37067	30	ok	TFRC	0.0654163	2.03121e-45	6.9823e-45	44.6922	Positive PWAS beta	93	Flat / weak
Figure 4	a-d	F4_loess_curves	Age-grid LOESS fitted protein trajectories.	figure_source	figure9_metscore2_protein_loess_curves_source.tsv	5	tfrc	62.2333	-0.0109423	37067	30	ok	TFRC	0.0654163	2.03121e-45	6.9823e-45	44.6922	Positive PWAS beta	93	Flat / weak
Figure 4	a-d	F4_loess_curves	Age-grid LOESS fitted protein trajectories.	figure_source	figure9_metscore2_protein_loess_curves_source.tsv	5	tfrc	62.7167	-0.00828914	37067	30	ok	TFRC	0.0654163	2.03121e-45	6.9823e-45	44.6922	Positive PWAS beta	93	Flat / weak
Figure 4	a-d	F4_loess_curves	Age-grid LOESS fitted protein trajectories.	figure_source	figure9_metscore2_protein_loess_curves_source.tsv	5	tfrc	63.2	-0.00533495	37067	30	ok	TFRC	0.0654163	2.03121e-45	6.9823e-45	44.6922	Positive PWAS beta	93	Flat / weak
Figure 4	a-d	F4_loess_curves	Age-grid LOESS fitted protein trajectories.	figure_source	figure9_metscore2_protein_loess_curves_source.tsv	5	tfrc	63.6833	-0.0021015	37067	30	ok	TFRC	0.0654163	2.03121e-45	6.9823e-45	44.6922	Positive PWAS beta	93	Flat / weak
Figure 4	a-d	F4_loess_curves	Age-grid LOESS fitted protein trajectories.	figure_source	figure9_metscore2_protein_loess_curves_source.tsv	5	tfrc	64.1667	0.00139215	37067	30	ok	TFRC	0.0654163	2.03121e-45	6.9823e-45	44.6922	Positive PWAS beta	93	Flat / weak
Figure 4	a-d	F4_loess_curves	Age-grid LOESS fitted protein trajectories.	figure_source	figure9_metscore2_protein_loess_curves_source.tsv	5	tfrc	64.65	0.00513304	37067	30	ok	TFRC	0.0654163	2.03121e-45	6.9823e-45	44.6922	Positive PWAS beta	93	Flat / weak
Figure 4	a-d	F4_loess_curves	Age-grid LOESS fitted protein trajectories.	figure_source	figure9_metscore2_protein_loess_curves_source.tsv	5	tfrc	65.1333	0.00911398	37067	30	ok	TFRC	0.0654163	2.03121e-45	6.9823e-45	44.6922	Positive PWAS beta	93	Flat / weak
Figure 4	a-d	F4_loess_curves	Age-grid LOESS fitted protein trajectories.	figure_source	figure9_metscore2_protein_loess_curves_source.tsv	5	tfrc	65.6167	0.0133312	37067	30	ok	TFRC	0.0654163	2.03121e-45	6.9823e-45	44.6922	Positive PWAS beta	93	Flat / weak
Figure 4	a-d	F4_loess_curves	Age-grid LOESS fitted protein trajectories.	figure_source	figure9_metscore2_protein_loess_curves_source.tsv	5	tfrc	66.1	0.017784	37067	30	ok	TFRC	0.0654163	2.03121e-45	6.9823e-45	44.6922	Positive PWAS beta	93	Flat / weak
Figure 4	a-d	F4_loess_curves	Age-grid LOESS fitted protein trajectories.	figure_source	figure9_metscore2_protein_loess_curves_source.tsv	5	tfrc	66.5833	0.0224745	37067	30	ok	TFRC	0.0654163	2.03121e-45	6.9823e-45	44.6922	Positive PWAS beta	93	Flat / weak
Figure 4	a-d	F4_loess_curves	Age-grid LOESS fitted protein trajectories.	figure_source	figure9_metscore2_protein_loess_curves_source.tsv	5	tfrc	67.0667	0.0274081	37067	30	ok	TFRC	0.0654163	2.03121e-45	6.9823e-45	44.6922	Positive PWAS beta	93	Flat / weak
Figure 4	a-d	F4_loess_curves	Age-grid LOESS fitted protein trajectories.	figure_source	figure9_metscore2_protein_loess_curves_source.tsv	5	tfrc	67.55	0.0325935	37067	30	ok	TFRC	0.0654163	2.03121e-45	6.9823e-45	44.6922	Positive PWAS beta	93	Flat / weak
Figure 4	a-d	F4_loess_curves	Age-grid LOESS fitted protein trajectories.	figure_source	figure9_metscore2_protein_loess_curves_source.tsv	5	tfrc	68.0333	0.0380439	37067	30	ok	TFRC	0.0654163	2.03121e-45	6.9823e-45	44.6922	Positive PWAS beta	93	Flat / weak
Figure 4	a-d	F4_loess_curves	Age-grid LOESS fitted protein trajectories.	figure_source	figure9_metscore2_protein_loess_curves_source.tsv	5	tfrc	68.5167	0.0437741	37067	30	ok	TFRC	0.0654163	2.03121e-45	6.9823e-45	44.6922	Positive PWAS beta	93	Flat / weak
Figure 4	a-d	F4_loess_curves	Age-grid LOESS fitted protein trajectories.	figure_source	figure9_metscore2_protein_loess_curves_source.tsv	5	tfrc	69	0.049797	37067	30	ok	TFRC	0.0654163	2.03121e-45	6.9823e-45	44.6922	Positive PWAS beta	93	Flat / weak
Figure 4	a-d	F4_loess_curves	Age-grid LOESS fitted protein trajectories.	figure_source	figure9_metscore2_protein_loess_curves_source.tsv	5	tk1	40	0.0814607	31694	30	ok	TK1	0.0543948	9.90394e-33	2.94592e-32	32.0042	Positive PWAS beta	93	Flat / weak
Figure 4	a-d	F4_loess_curves	Age-grid LOESS fitted protein trajectories.	figure_source	figure9_metscore2_protein_loess_curves_source.tsv	5	tk1	40.4833	0.0697393	31694	30	ok	TK1	0.0543948	9.90394e-33	2.94592e-32	32.0042	Positive PWAS beta	93	Flat / weak
Figure 4	a-d	F4_loess_curves	Age-grid LOESS fitted protein trajectories.	figure_source	figure9_metscore2_protein_loess_curves_source.tsv	5	tk1	40.9667	0.0587339	31694	30	ok	TK1	0.0543948	9.90394e-33	2.94592e-32	32.0042	Positive PWAS beta	93	Flat / weak
Figure 4	a-d	F4_loess_curves	Age-grid LOESS fitted protein trajectories.	figure_source	figure9_metscore2_protein_loess_curves_source.tsv	5	tk1	41.45	0.0484382	31694	30	ok	TK1	0.0543948	9.90394e-33	2.94592e-32	32.0042	Positive PWAS beta	93	Flat / weak
Figure 4	a-d	F4_loess_curves	Age-grid LOESS fitted protein trajectories.	figure_source	figure9_metscore2_protein_loess_curves_source.tsv	5	tk1	41.9333	0.0388471	31694	30	ok	TK1	0.0543948	9.90394e-33	2.94592e-32	32.0042	Positive PWAS beta	93	Flat / weak
Figure 4	a-d	F4_loess_curves	Age-grid LOESS fitted protein trajectories.	figure_source	figure9_metscore2_protein_loess_curves_source.tsv	5	tk1	42.4167	0.0299542	31694	30	ok	TK1	0.0543948	9.90394e-33	2.94592e-32	32.0042	Positive PWAS beta	93	Flat / weak
Figure 4	a-d	F4_loess_curves	Age-grid LOESS fitted protein trajectories.	figure_source	figure9_metscore2_protein_loess_curves_source.tsv	5	tk1	42.9	0.0217465	31694	30	ok	TK1	0.0543948	9.90394e-33	2.94592e-32	32.0042	Positive PWAS beta	93	Flat / weak
Figure 4	a-d	F4_loess_curves	Age-grid LOESS fitted protein trajectories.	figure_source	figure9_metscore2_protein_loess_curves_source.tsv	5	tk1	43.3833	0.0142085	31694	30	ok	TK1	0.0543948	9.90394e-33	2.94592e-32	32.0042	Positive PWAS beta	93	Flat / weak
Figure 4	a-d	F4_loess_curves	Age-grid LOESS fitted protein trajectories.	figure_source	figure9_metscore2_protein_loess_curves_source.tsv	5	tk1	43.8667	0.00732193	31694	30	ok	TK1	0.0543948	9.90394e-33	2.94592e-32	32.0042	Positive PWAS beta	93	Flat / weak
Figure 4	a-d	F4_loess_curves	Age-grid LOESS fitted protein trajectories.	figure_source	figure9_metscore2_protein_loess_curves_source.tsv	5	tk1	44.35	0.00106766	31694	30	ok	TK1	0.0543948	9.90394e-33	2.94592e-32	32.0042	Positive PWAS beta	93	Flat / weak
Figure 4	a-d	F4_loess_curves	Age-grid LOESS fitted protein trajectories.	figure_source	figure9_metscore2_protein_loess_curves_source.tsv	5	tk1	44.8333	-0.00457102	31694	30	ok	TK1	0.0543948	9.90394e-33	2.94592e-32	32.0042	Positive PWAS beta	93	Flat / weak
Figure 4	a-d	F4_loess_curves	Age-grid LOESS fitted protein trajectories.	figure_source	figure9_metscore2_protein_loess_curves_source.tsv	5	tk1	45.3167	-0.00960876	31694	30	ok	TK1	0.0543948	9.90394e-33	2.94592e-32	32.0042	Positive PWAS beta	93	Flat / weak
Figure 4	a-d	F4_loess_curves	Age-grid LOESS fitted protein trajectories.	figure_source	figure9_metscore2_protein_loess_curves_source.tsv	5	tk1	45.8	-0.0140578	31694	30	ok	TK1	0.0543948	9.90394e-33	2.94592e-32	32.0042	Positive PWAS beta	93	Flat / weak
Figure 4	a-d	F4_loess_curves	Age-grid LOESS fitted protein trajectories.	figure_source	figure9_metscore2_protein_loess_curves_source.tsv	5	tk1	46.2833	-0.0179275	31694	30	ok	TK1	0.0543948	9.90394e-33	2.94592e-32	32.0042	Positive PWAS beta	93	Flat / weak
Figure 4	a-d	F4_loess_curves	Age-grid LOESS fitted protein trajectories.	figure_source	figure9_metscore2_protein_loess_curves_source.tsv	5	tk1	46.7667	-0.0212247	31694	30	ok	TK1	0.0543948	9.90394e-33	2.94592e-32	32.0042	Positive PWAS beta	93	Flat / weak
Figure 4	a-d	F4_loess_curves	Age-grid LOESS fitted protein trajectories.	figure_source	figure9_metscore2_protein_loess_curves_source.tsv	5	tk1	47.25	-0.023952	31694	30	ok	TK1	0.0543948	9.90394e-33	2.94592e-32	32.0042	Positive PWAS beta	93	Flat / weak
Figure 4	a-d	F4_loess_curves	Age-grid LOESS fitted protein trajectories.	figure_source	figure9_metscore2_protein_loess_curves_source.tsv	5	tk1	47.7333	-0.0261033	31694	30	ok	TK1	0.0543948	9.90394e-33	2.94592e-32	32.0042	Positive PWAS beta	93	Flat / weak
Figure 4	a-d	F4_loess_curves	Age-grid LOESS fitted protein trajectories.	figure_source	figure9_metscore2_protein_loess_curves_source.tsv	5	tk1	48.2167	-0.0276577	31694	30	ok	TK1	0.0543948	9.90394e-33	2.94592e-32	32.0042	Positive PWAS beta	93	Flat / weak
Figure 4	a-d	F4_loess_curves	Age-grid LOESS fitted protein trajectories.	figure_source	figure9_metscore2_protein_loess_curves_source.tsv	5	tk1	48.7	-0.0285683	31694	30	ok	TK1	0.0543948	9.90394e-33	2.94592e-32	32.0042	Positive PWAS beta	93	Flat / weak
Figure 4	a-d	F4_loess_curves	Age-grid LOESS fitted protein trajectories.	figure_source	figure9_metscore2_protein_loess_curves_source.tsv	5	tk1	49.1833	-0.0287461	31694	30	ok	TK1	0.0543948	9.90394e-33	2.94592e-32	32.0042	Positive PWAS beta	93	Flat / weak
Figure 4	a-d	F4_loess_curves	Age-grid LOESS fitted protein trajectories.	figure_source	figure9_metscore2_protein_loess_curves_source.tsv	5	tk1	49.6667	-0.0280438	31694	30	ok	TK1	0.0543948	9.90394e-33	2.94592e-32	32.0042	Positive PWAS beta	93	Flat / weak
Figure 4	a-d	F4_loess_curves	Age-grid LOESS fitted protein trajectories.	figure_source	figure9_metscore2_protein_loess_curves_source.tsv	5	tk1	50.15	-0.0262979	31694	30	ok	TK1	0.0543948	9.90394e-33	2.94592e-32	32.0042	Positive PWAS beta	93	Flat / weak
Figure 4	a-d	F4_loess_curves	Age-grid LOESS fitted protein trajectories.	figure_source	figure9_metscore2_protein_loess_curves_source.tsv	5	tk1	50.6333	-0.023998	31694	30	ok	TK1	0.0543948	9.90394e-33	2.94592e-32	32.0042	Positive PWAS beta	93	Flat / weak
Figure 4	a-d	F4_loess_curves	Age-grid LOESS fitted protein trajectories.	figure_source	figure9_metscore2_protein_loess_curves_source.tsv	5	tk1	51.1167	-0.0220181	31694	30	ok	TK1	0.0543948	9.90394e-33	2.94592e-32	32.0042	Positive PWAS beta	93	Flat / weak
Figure 4	a-d	F4_loess_curves	Age-grid LOESS fitted protein trajectories.	figure_source	figure9_metscore2_protein_loess_curves_source.tsv	5	tk1	51.6	-0.0191281	31694	30	ok	TK1	0.0543948	9.90394e-33	2.94592e-32	32.0042	Positive PWAS beta	93	Flat / weak
Figure 4	a-d	F4_loess_curves	Age-grid LOESS fitted protein trajectories.	figure_source	figure9_metscore2_protein_loess_curves_source.tsv	5	tk1	52.0833	-0.0169999	31694	30	ok	TK1	0.0543948	9.90394e-33	2.94592e-32	32.0042	Positive PWAS beta	93	Flat / weak
Figure 4	a-d	F4_loess_curves	Age-grid LOESS fitted protein trajectories.	figure_source	figure9_metscore2_protein_loess_curves_source.tsv	5	tk1	52.5667	-0.0143297	31694	30	ok	TK1	0.0543948	9.90394e-33	2.94592e-32	32.0042	Positive PWAS beta	93	Flat / weak
Figure 4	a-d	F4_loess_curves	Age-grid LOESS fitted protein trajectories.	figure_source	figure9_metscore2_protein_loess_curves_source.tsv	5	tk1	53.05	-0.0122741	31694	30	ok	TK1	0.0543948	9.90394e-33	2.94592e-32	32.0042	Positive PWAS beta	93	Flat / weak
Figure 4	a-d	F4_loess_curves	Age-grid LOESS fitted protein trajectories.	figure_source	figure9_metscore2_protein_loess_curves_source.tsv	5	tk1	53.5333	-0.00997009	31694	30	ok	TK1	0.0543948	9.90394e-33	2.94592e-32	32.0042	Positive PWAS beta	93	Flat / weak
Figure 4	a-d	F4_loess_curves	Age-grid LOESS fitted protein trajectories.	figure_source	figure9_metscore2_protein_loess_curves_source.tsv	5	tk1	54.0167	-0.0080396	31694	30	ok	TK1	0.0543948	9.90394e-33	2.94592e-32	32.0042	Positive PWAS beta	93	Flat / weak
Figure 4	a-d	F4_loess_curves	Age-grid LOESS fitted protein trajectories.	figure_source	figure9_metscore2_protein_loess_curves_source.tsv	5	tk1	54.5	-0.0060085	31694	30	ok	TK1	0.0543948	9.90394e-33	2.94592e-32	32.0042	Positive PWAS beta	93	Flat / weak
Figure 4	a-d	F4_loess_curves	Age-grid LOESS fitted protein trajectories.	figure_source	figure9_metscore2_protein_loess_curves_source.tsv	5	tk1	54.9833	-0.0043158	31694	30	ok	TK1	0.0543948	9.90394e-33	2.94592e-32	32.0042	Positive PWAS beta	93	Flat / weak
Figure 4	a-d	F4_loess_curves	Age-grid LOESS fitted protein trajectories.	figure_source	figure9_metscore2_protein_loess_curves_source.tsv	5	tk1	55.4667	-0.00300448	31694	30	ok	TK1	0.0543948	9.90394e-33	2.94592e-32	32.0042	Positive PWAS beta	93	Flat / weak
Figure 4	a-d	F4_loess_curves	Age-grid LOESS fitted protein trajectories.	figure_source	figure9_metscore2_protein_loess_curves_source.tsv	5	tk1	55.95	-0.00177122	31694	30	ok	TK1	0.0543948	9.90394e-33	2.94592e-32	32.0042	Positive PWAS beta	93	Flat / weak
Figure 4	a-d	F4_loess_curves	Age-grid LOESS fitted protein trajectories.	figure_source	figure9_metscore2_protein_loess_curves_source.tsv	5	tk1	56.4333	-0.0013759	31694	30	ok	TK1	0.0543948	9.90394e-33	2.94592e-32	32.0042	Positive PWAS beta	93	Flat / weak
Figure 4	a-d	F4_loess_curves	Age-grid LOESS fitted protein trajectories.	figure_source	figure9_metscore2_protein_loess_curves_source.tsv	5	tk1	56.9167	-0.000822246	31694	30	ok	TK1	0.0543948	9.90394e-33	2.94592e-32	32.0042	Positive PWAS beta	93	Flat / weak
Figure 4	a-d	F4_loess_curves	Age-grid LOESS fitted protein trajectories.	figure_source	figure9_metscore2_protein_loess_curves_source.tsv	5	tk1	57.4	-0.000922759	31694	30	ok	TK1	0.0543948	9.90394e-33	2.94592e-32	32.0042	Positive PWAS beta	93	Flat / weak
Figure 4	a-d	F4_loess_curves	Age-grid LOESS fitted protein trajectories.	figure_source	figure9_metscore2_protein_loess_curves_source.tsv	5	tk1	57.8833	-0.0011389	31694	30	ok	TK1	0.0543948	9.90394e-33	2.94592e-32	32.0042	Positive PWAS beta	93	Flat / weak
Figure 4	a-d	F4_loess_curves	Age-grid LOESS fitted protein trajectories.	figure_source	figure9_metscore2_protein_loess_curves_source.tsv	5	tk1	58.3667	-0.00118631	31694	30	ok	TK1	0.0543948	9.90394e-33	2.94592e-32	32.0042	Positive PWAS beta	93	Flat / weak
Figure 4	a-d	F4_loess_curves	Age-grid LOESS fitted protein trajectories.	figure_source	figure9_metscore2_protein_loess_curves_source.tsv	5	tk1	58.85	-0.00156656	31694	30	ok	TK1	0.0543948	9.90394e-33	2.94592e-32	32.0042	Positive PWAS beta	93	Flat / weak
Figure 4	a-d	F4_loess_curves	Age-grid LOESS fitted protein trajectories.	figure_source	figure9_metscore2_protein_loess_curves_source.tsv	5	tk1	59.3333	-0.00233233	31694	30	ok	TK1	0.0543948	9.90394e-33	2.94592e-32	32.0042	Positive PWAS beta	93	Flat / weak
Figure 4	a-d	F4_loess_curves	Age-grid LOESS fitted protein trajectories.	figure_source	figure9_metscore2_protein_loess_curves_source.tsv	5	tk1	59.8167	-0.00281849	31694	30	ok	TK1	0.0543948	9.90394e-33	2.94592e-32	32.0042	Positive PWAS beta	93	Flat / weak
Figure 4	a-d	F4_loess_curves	Age-grid LOESS fitted protein trajectories.	figure_source	figure9_metscore2_protein_loess_curves_source.tsv	5	tk1	60.3	-0.00293162	31694	30	ok	TK1	0.0543948	9.90394e-33	2.94592e-32	32.0042	Positive PWAS beta	93	Flat / weak
Figure 4	a-d	F4_loess_curves	Age-grid LOESS fitted protein trajectories.	figure_source	figure9_metscore2_protein_loess_curves_source.tsv	5	tk1	60.7833	-0.0027141	31694	30	ok	TK1	0.0543948	9.90394e-33	2.94592e-32	32.0042	Positive PWAS beta	93	Flat / weak
Figure 4	a-d	F4_loess_curves	Age-grid LOESS fitted protein trajectories.	figure_source	figure9_metscore2_protein_loess_curves_source.tsv	5	tk1	61.2667	-0.00222079	31694	30	ok	TK1	0.0543948	9.90394e-33	2.94592e-32	32.0042	Positive PWAS beta	93	Flat / weak
Figure 4	a-d	F4_loess_curves	Age-grid LOESS fitted protein trajectories.	figure_source	figure9_metscore2_protein_loess_curves_source.tsv	5	tk1	61.75	-0.00149382	31694	30	ok	TK1	0.0543948	9.90394e-33	2.94592e-32	32.0042	Positive PWAS beta	93	Flat / weak
Figure 4	a-d	F4_loess_curves	Age-grid LOESS fitted protein trajectories.	figure_source	figure9_metscore2_protein_loess_curves_source.tsv	5	tk1	62.2333	-0.000562768	31694	30	ok	TK1	0.0543948	9.90394e-33	2.94592e-32	32.0042	Positive PWAS beta	93	Flat / weak
Figure 4	a-d	F4_loess_curves	Age-grid LOESS fitted protein trajectories.	figure_source	figure9_metscore2_protein_loess_curves_source.tsv	5	tk1	62.7167	0.000552021	31694	30	ok	TK1	0.0543948	9.90394e-33	2.94592e-32	32.0042	Positive PWAS beta	93	Flat / weak
Figure 4	a-d	F4_loess_curves	Age-grid LOESS fitted protein trajectories.	figure_source	figure9_metscore2_protein_loess_curves_source.tsv	5	tk1	63.2	0.0018371	31694	30	ok	TK1	0.0543948	9.90394e-33	2.94592e-32	32.0042	Positive PWAS beta	93	Flat / weak
Figure 4	a-d	F4_loess_curves	Age-grid LOESS fitted protein trajectories.	figure_source	figure9_metscore2_protein_loess_curves_source.tsv	5	tk1	63.6833	0.00328475	31694	30	ok	TK1	0.0543948	9.90394e-33	2.94592e-32	32.0042	Positive PWAS beta	93	Flat / weak
Figure 4	a-d	F4_loess_curves	Age-grid LOESS fitted protein trajectories.	figure_source	figure9_metscore2_protein_loess_curves_source.tsv	5	tk1	64.1667	0.00489175	31694	30	ok	TK1	0.0543948	9.90394e-33	2.94592e-32	32.0042	Positive PWAS beta	93	Flat / weak
Figure 4	a-d	F4_loess_curves	Age-grid LOESS fitted protein trajectories.	figure_source	figure9_metscore2_protein_loess_curves_source.tsv	5	tk1	64.65	0.006659	31694	30	ok	TK1	0.0543948	9.90394e-33	2.94592e-32	32.0042	Positive PWAS beta	93	Flat / weak
Figure 4	a-d	F4_loess_curves	Age-grid LOESS fitted protein trajectories.	figure_source	figure9_metscore2_protein_loess_curves_source.tsv	5	tk1	65.1333	0.00859083	31694	30	ok	TK1	0.0543948	9.90394e-33	2.94592e-32	32.0042	Positive PWAS beta	93	Flat / weak
Figure 4	a-d	F4_loess_curves	Age-grid LOESS fitted protein trajectories.	figure_source	figure9_metscore2_protein_loess_curves_source.tsv	5	tk1	65.6167	0.0106938	31694	30	ok	TK1	0.0543948	9.90394e-33	2.94592e-32	32.0042	Positive PWAS beta	93	Flat / weak
Figure 4	a-d	F4_loess_curves	Age-grid LOESS fitted protein trajectories.	figure_source	figure9_metscore2_protein_loess_curves_source.tsv	5	tk1	66.1	0.0129764	31694	30	ok	TK1	0.0543948	9.90394e-33	2.94592e-32	32.0042	Positive PWAS beta	93	Flat / weak
Figure 4	a-d	F4_loess_curves	Age-grid LOESS fitted protein trajectories.	figure_source	figure9_metscore2_protein_loess_curves_source.tsv	5	tk1	66.5833	0.0154486	31694	30	ok	TK1	0.0543948	9.90394e-33	2.94592e-32	32.0042	Positive PWAS beta	93	Flat / weak
Figure 4	a-d	F4_loess_curves	Age-grid LOESS fitted protein trajectories.	figure_source	figure9_metscore2_protein_loess_curves_source.tsv	5	tk1	67.0667	0.0181217	31694	30	ok	TK1	0.0543948	9.90394e-33	2.94592e-32	32.0042	Positive PWAS beta	93	Flat / weak
Figure 4	a-d	F4_loess_curves	Age-grid LOESS fitted protein trajectories.	figure_source	figure9_metscore2_protein_loess_curves_source.tsv	5	tk1	67.55	0.0210067	31694	30	ok	TK1	0.0543948	9.90394e-33	2.94592e-32	32.0042	Positive PWAS beta	93	Flat / weak
Figure 4	a-d	F4_loess_curves	Age-grid LOESS fitted protein trajectories.	figure_source	figure9_metscore2_protein_loess_curves_source.tsv	5	tk1	68.0333	0.024113	31694	30	ok	TK1	0.0543948	9.90394e-33	2.94592e-32	32.0042	Positive PWAS beta	93	Flat / weak
Figure 4	a-d	F4_loess_curves	Age-grid LOESS fitted protein trajectories.	figure_source	figure9_metscore2_protein_loess_curves_source.tsv	5	tk1	68.5167	0.0274494	31694	30	ok	TK1	0.0543948	9.90394e-33	2.94592e-32	32.0042	Positive PWAS beta	93	Flat / weak
Figure 4	a-d	F4_loess_curves	Age-grid LOESS fitted protein trajectories.	figure_source	figure9_metscore2_protein_loess_curves_source.tsv	5	tk1	69	0.031026	31694	30	ok	TK1	0.0543948	9.90394e-33	2.94592e-32	32.0042	Positive PWAS beta	93	Flat / weak
Figure 4	a-d	F4_loess_curves	Age-grid LOESS fitted protein trajectories.	figure_source	figure9_metscore2_protein_loess_curves_source.tsv	5	treml2	40	0.190761	36896	30	ok	TREML2	0.0698771	1.61773e-50	5.92422e-50	49.7911	Positive PWAS beta	93	Flat / weak
Figure 4	a-d	F4_loess_curves	Age-grid LOESS fitted protein trajectories.	figure_source	figure9_metscore2_protein_loess_curves_source.tsv	5	treml2	40.4833	0.177551	36896	30	ok	TREML2	0.0698771	1.61773e-50	5.92422e-50	49.7911	Positive PWAS beta	93	Flat / weak
Figure 4	a-d	F4_loess_curves	Age-grid LOESS fitted protein trajectories.	figure_source	figure9_metscore2_protein_loess_curves_source.tsv	5	treml2	40.9667	0.16462	36896	30	ok	TREML2	0.0698771	1.61773e-50	5.92422e-50	49.7911	Positive PWAS beta	93	Flat / weak
Figure 4	a-d	F4_loess_curves	Age-grid LOESS fitted protein trajectories.	figure_source	figure9_metscore2_protein_loess_curves_source.tsv	5	treml2	41.45	0.151984	36896	30	ok	TREML2	0.0698771	1.61773e-50	5.92422e-50	49.7911	Positive PWAS beta	93	Flat / weak
Figure 4	a-d	F4_loess_curves	Age-grid LOESS fitted protein trajectories.	figure_source	figure9_metscore2_protein_loess_curves_source.tsv	5	treml2	41.9333	0.139661	36896	30	ok	TREML2	0.0698771	1.61773e-50	5.92422e-50	49.7911	Positive PWAS beta	93	Flat / weak
Figure 4	a-d	F4_loess_curves	Age-grid LOESS fitted protein trajectories.	figure_source	figure9_metscore2_protein_loess_curves_source.tsv	5	treml2	42.4167	0.127666	36896	30	ok	TREML2	0.0698771	1.61773e-50	5.92422e-50	49.7911	Positive PWAS beta	93	Flat / weak
Figure 4	a-d	F4_loess_curves	Age-grid LOESS fitted protein trajectories.	figure_source	figure9_metscore2_protein_loess_curves_source.tsv	5	treml2	42.9	0.11601	36896	30	ok	TREML2	0.0698771	1.61773e-50	5.92422e-50	49.7911	Positive PWAS beta	93	Flat / weak
Figure 4	a-d	F4_loess_curves	Age-grid LOESS fitted protein trajectories.	figure_source	figure9_metscore2_protein_loess_curves_source.tsv	5	treml2	43.3833	0.104703	36896	30	ok	TREML2	0.0698771	1.61773e-50	5.92422e-50	49.7911	Positive PWAS beta	93	Flat / weak
Figure 4	a-d	F4_loess_curves	Age-grid LOESS fitted protein trajectories.	figure_source	figure9_metscore2_protein_loess_curves_source.tsv	5	treml2	43.8667	0.0937534	36896	30	ok	TREML2	0.0698771	1.61773e-50	5.92422e-50	49.7911	Positive PWAS beta	93	Flat / weak
Figure 4	a-d	F4_loess_curves	Age-grid LOESS fitted protein trajectories.	figure_source	figure9_metscore2_protein_loess_curves_source.tsv	5	treml2	44.35	0.0831726	36896	30	ok	TREML2	0.0698771	1.61773e-50	5.92422e-50	49.7911	Positive PWAS beta	93	Flat / weak
Figure 4	a-d	F4_loess_curves	Age-grid LOESS fitted protein trajectories.	figure_source	figure9_metscore2_protein_loess_curves_source.tsv	5	treml2	44.8333	0.0729694	36896	30	ok	TREML2	0.0698771	1.61773e-50	5.92422e-50	49.7911	Positive PWAS beta	93	Flat / weak
Figure 4	a-d	F4_loess_curves	Age-grid LOESS fitted protein trajectories.	figure_source	figure9_metscore2_protein_loess_curves_source.tsv	5	treml2	45.3167	0.0631518	36896	30	ok	TREML2	0.0698771	1.61773e-50	5.92422e-50	49.7911	Positive PWAS beta	93	Flat / weak
Figure 4	a-d	F4_loess_curves	Age-grid LOESS fitted protein trajectories.	figure_source	figure9_metscore2_protein_loess_curves_source.tsv	5	treml2	45.8	0.0537223	36896	30	ok	TREML2	0.0698771	1.61773e-50	5.92422e-50	49.7911	Positive PWAS beta	93	Flat / weak
Figure 4	a-d	F4_loess_curves	Age-grid LOESS fitted protein trajectories.	figure_source	figure9_metscore2_protein_loess_curves_source.tsv	5	treml2	46.2833	0.044678	36896	30	ok	TREML2	0.0698771	1.61773e-50	5.92422e-50	49.7911	Positive PWAS beta	93	Flat / weak
Figure 4	a-d	F4_loess_curves	Age-grid LOESS fitted protein trajectories.	figure_source	figure9_metscore2_protein_loess_curves_source.tsv	5	treml2	46.7667	0.0360117	36896	30	ok	TREML2	0.0698771	1.61773e-50	5.92422e-50	49.7911	Positive PWAS beta	93	Flat / weak
Figure 4	a-d	F4_loess_curves	Age-grid LOESS fitted protein trajectories.	figure_source	figure9_metscore2_protein_loess_curves_source.tsv	5	treml2	47.25	0.0277109	36896	30	ok	TREML2	0.0698771	1.61773e-50	5.92422e-50	49.7911	Positive PWAS beta	93	Flat / weak
Figure 4	a-d	F4_loess_curves	Age-grid LOESS fitted protein trajectories.	figure_source	figure9_metscore2_protein_loess_curves_source.tsv	5	treml2	47.7333	0.0197576	36896	30	ok	TREML2	0.0698771	1.61773e-50	5.92422e-50	49.7911	Positive PWAS beta	93	Flat / weak
Figure 4	a-d	F4_loess_curves	Age-grid LOESS fitted protein trajectories.	figure_source	figure9_metscore2_protein_loess_curves_source.tsv	5	treml2	48.2167	0.0121277	36896	30	ok	TREML2	0.0698771	1.61773e-50	5.92422e-50	49.7911	Positive PWAS beta	93	Flat / weak
Figure 4	a-d	F4_loess_curves	Age-grid LOESS fitted protein trajectories.	figure_source	figure9_metscore2_protein_loess_curves_source.tsv	5	treml2	48.7	0.00479405	36896	30	ok	TREML2	0.0698771	1.61773e-50	5.92422e-50	49.7911	Positive PWAS beta	93	Flat / weak
Figure 4	a-d	F4_loess_curves	Age-grid LOESS fitted protein trajectories.	figure_source	figure9_metscore2_protein_loess_curves_source.tsv	5	treml2	49.1833	-0.00226432	36896	30	ok	TREML2	0.0698771	1.61773e-50	5.92422e-50	49.7911	Positive PWAS beta	93	Flat / weak
Figure 4	a-d	F4_loess_curves	Age-grid LOESS fitted protein trajectories.	figure_source	figure9_metscore2_protein_loess_curves_source.tsv	5	treml2	49.6667	-0.00902619	36896	30	ok	TREML2	0.0698771	1.61773e-50	5.92422e-50	49.7911	Positive PWAS beta	93	Flat / weak
Figure 4	a-d	F4_loess_curves	Age-grid LOESS fitted protein trajectories.	figure_source	figure9_metscore2_protein_loess_curves_source.tsv	5	treml2	50.15	-0.0153284	36896	30	ok	TREML2	0.0698771	1.61773e-50	5.92422e-50	49.7911	Positive PWAS beta	93	Flat / weak
Figure 4	a-d	F4_loess_curves	Age-grid LOESS fitted protein trajectories.	figure_source	figure9_metscore2_protein_loess_curves_source.tsv	5	treml2	50.6333	-0.0202166	36896	30	ok	TREML2	0.0698771	1.61773e-50	5.92422e-50	49.7911	Positive PWAS beta	93	Flat / weak
Figure 4	a-d	F4_loess_curves	Age-grid LOESS fitted protein trajectories.	figure_source	figure9_metscore2_protein_loess_curves_source.tsv	5	treml2	51.1167	-0.0230409	36896	30	ok	TREML2	0.0698771	1.61773e-50	5.92422e-50	49.7911	Positive PWAS beta	93	Flat / weak
Figure 4	a-d	F4_loess_curves	Age-grid LOESS fitted protein trajectories.	figure_source	figure9_metscore2_protein_loess_curves_source.tsv	5	treml2	51.6	-0.0262934	36896	30	ok	TREML2	0.0698771	1.61773e-50	5.92422e-50	49.7911	Positive PWAS beta	93	Flat / weak
Figure 4	a-d	F4_loess_curves	Age-grid LOESS fitted protein trajectories.	figure_source	figure9_metscore2_protein_loess_curves_source.tsv	5	treml2	52.0833	-0.0275044	36896	30	ok	TREML2	0.0698771	1.61773e-50	5.92422e-50	49.7911	Positive PWAS beta	93	Flat / weak
Figure 4	a-d	F4_loess_curves	Age-grid LOESS fitted protein trajectories.	figure_source	figure9_metscore2_protein_loess_curves_source.tsv	5	treml2	52.5667	-0.0294054	36896	30	ok	TREML2	0.0698771	1.61773e-50	5.92422e-50	49.7911	Positive PWAS beta	93	Flat / weak
Figure 4	a-d	F4_loess_curves	Age-grid LOESS fitted protein trajectories.	figure_source	figure9_metscore2_protein_loess_curves_source.tsv	5	treml2	53.05	-0.0295316	36896	30	ok	TREML2	0.0698771	1.61773e-50	5.92422e-50	49.7911	Positive PWAS beta	93	Flat / weak
Figure 4	a-d	F4_loess_curves	Age-grid LOESS fitted protein trajectories.	figure_source	figure9_metscore2_protein_loess_curves_source.tsv	5	treml2	53.5333	-0.0298336	36896	30	ok	TREML2	0.0698771	1.61773e-50	5.92422e-50	49.7911	Positive PWAS beta	93	Flat / weak
Figure 4	a-d	F4_loess_curves	Age-grid LOESS fitted protein trajectories.	figure_source	figure9_metscore2_protein_loess_curves_source.tsv	5	treml2	54.0167	-0.0289656	36896	30	ok	TREML2	0.0698771	1.61773e-50	5.92422e-50	49.7911	Positive PWAS beta	93	Flat / weak
Figure 4	a-d	F4_loess_curves	Age-grid LOESS fitted protein trajectories.	figure_source	figure9_metscore2_protein_loess_curves_source.tsv	5	treml2	54.5	-0.0279579	36896	30	ok	TREML2	0.0698771	1.61773e-50	5.92422e-50	49.7911	Positive PWAS beta	93	Flat / weak
Figure 4	a-d	F4_loess_curves	Age-grid LOESS fitted protein trajectories.	figure_source	figure9_metscore2_protein_loess_curves_source.tsv	5	treml2	54.9833	-0.0262869	36896	30	ok	TREML2	0.0698771	1.61773e-50	5.92422e-50	49.7911	Positive PWAS beta	93	Flat / weak
Figure 4	a-d	F4_loess_curves	Age-grid LOESS fitted protein trajectories.	figure_source	figure9_metscore2_protein_loess_curves_source.tsv	5	treml2	55.4667	-0.024669	36896	30	ok	TREML2	0.0698771	1.61773e-50	5.92422e-50	49.7911	Positive PWAS beta	93	Flat / weak
Figure 4	a-d	F4_loess_curves	Age-grid LOESS fitted protein trajectories.	figure_source	figure9_metscore2_protein_loess_curves_source.tsv	5	treml2	55.95	-0.0229254	36896	30	ok	TREML2	0.0698771	1.61773e-50	5.92422e-50	49.7911	Positive PWAS beta	93	Flat / weak
Figure 4	a-d	F4_loess_curves	Age-grid LOESS fitted protein trajectories.	figure_source	figure9_metscore2_protein_loess_curves_source.tsv	5	treml2	56.4333	-0.0211318	36896	30	ok	TREML2	0.0698771	1.61773e-50	5.92422e-50	49.7911	Positive PWAS beta	93	Flat / weak
Figure 4	a-d	F4_loess_curves	Age-grid LOESS fitted protein trajectories.	figure_source	figure9_metscore2_protein_loess_curves_source.tsv	5	treml2	56.9167	-0.019737	36896	30	ok	TREML2	0.0698771	1.61773e-50	5.92422e-50	49.7911	Positive PWAS beta	93	Flat / weak
Figure 4	a-d	F4_loess_curves	Age-grid LOESS fitted protein trajectories.	figure_source	figure9_metscore2_protein_loess_curves_source.tsv	5	treml2	57.4	-0.0181665	36896	30	ok	TREML2	0.0698771	1.61773e-50	5.92422e-50	49.7911	Positive PWAS beta	93	Flat / weak
Figure 4	a-d	F4_loess_curves	Age-grid LOESS fitted protein trajectories.	figure_source	figure9_metscore2_protein_loess_curves_source.tsv	5	treml2	57.8833	-0.0174956	36896	30	ok	TREML2	0.0698771	1.61773e-50	5.92422e-50	49.7911	Positive PWAS beta	93	Flat / weak
Figure 4	a-d	F4_loess_curves	Age-grid LOESS fitted protein trajectories.	figure_source	figure9_metscore2_protein_loess_curves_source.tsv	5	treml2	58.3667	-0.0166302	36896	30	ok	TREML2	0.0698771	1.61773e-50	5.92422e-50	49.7911	Positive PWAS beta	93	Flat / weak
Figure 4	a-d	F4_loess_curves	Age-grid LOESS fitted protein trajectories.	figure_source	figure9_metscore2_protein_loess_curves_source.tsv	5	treml2	58.85	-0.0170287	36896	30	ok	TREML2	0.0698771	1.61773e-50	5.92422e-50	49.7911	Positive PWAS beta	93	Flat / weak
Figure 4	a-d	F4_loess_curves	Age-grid LOESS fitted protein trajectories.	figure_source	figure9_metscore2_protein_loess_curves_source.tsv	5	treml2	59.3333	-0.0183714	36896	30	ok	TREML2	0.0698771	1.61773e-50	5.92422e-50	49.7911	Positive PWAS beta	93	Flat / weak
Figure 4	a-d	F4_loess_curves	Age-grid LOESS fitted protein trajectories.	figure_source	figure9_metscore2_protein_loess_curves_source.tsv	5	treml2	59.8167	-0.019619	36896	30	ok	TREML2	0.0698771	1.61773e-50	5.92422e-50	49.7911	Positive PWAS beta	93	Flat / weak
Figure 4	a-d	F4_loess_curves	Age-grid LOESS fitted protein trajectories.	figure_source	figure9_metscore2_protein_loess_curves_source.tsv	5	treml2	60.3	-0.0205871	36896	30	ok	TREML2	0.0698771	1.61773e-50	5.92422e-50	49.7911	Positive PWAS beta	93	Flat / weak
Figure 4	a-d	F4_loess_curves	Age-grid LOESS fitted protein trajectories.	figure_source	figure9_metscore2_protein_loess_curves_source.tsv	5	treml2	60.7833	-0.0212969	36896	30	ok	TREML2	0.0698771	1.61773e-50	5.92422e-50	49.7911	Positive PWAS beta	93	Flat / weak
Figure 4	a-d	F4_loess_curves	Age-grid LOESS fitted protein trajectories.	figure_source	figure9_metscore2_protein_loess_curves_source.tsv	5	treml2	61.2667	-0.0218004	36896	30	ok	TREML2	0.0698771	1.61773e-50	5.92422e-50	49.7911	Positive PWAS beta	93	Flat / weak
Figure 4	a-d	F4_loess_curves	Age-grid LOESS fitted protein trajectories.	figure_source	figure9_metscore2_protein_loess_curves_source.tsv	5	treml2	61.75	-0.022141	36896	30	ok	TREML2	0.0698771	1.61773e-50	5.92422e-50	49.7911	Positive PWAS beta	93	Flat / weak
Figure 4	a-d	F4_loess_curves	Age-grid LOESS fitted protein trajectories.	figure_source	figure9_metscore2_protein_loess_curves_source.tsv	5	treml2	62.2333	-0.0223512	36896	30	ok	TREML2	0.0698771	1.61773e-50	5.92422e-50	49.7911	Positive PWAS beta	93	Flat / weak
Figure 4	a-d	F4_loess_curves	Age-grid LOESS fitted protein trajectories.	figure_source	figure9_metscore2_protein_loess_curves_source.tsv	5	treml2	62.7167	-0.0224553	36896	30	ok	TREML2	0.0698771	1.61773e-50	5.92422e-50	49.7911	Positive PWAS beta	93	Flat / weak
Figure 4	a-d	F4_loess_curves	Age-grid LOESS fitted protein trajectories.	figure_source	figure9_metscore2_protein_loess_curves_source.tsv	5	treml2	63.2	-0.0224718	36896	30	ok	TREML2	0.0698771	1.61773e-50	5.92422e-50	49.7911	Positive PWAS beta	93	Flat / weak
Figure 4	a-d	F4_loess_curves	Age-grid LOESS fitted protein trajectories.	figure_source	figure9_metscore2_protein_loess_curves_source.tsv	5	treml2	63.6833	-0.0224125	36896	30	ok	TREML2	0.0698771	1.61773e-50	5.92422e-50	49.7911	Positive PWAS beta	93	Flat / weak
Figure 4	a-d	F4_loess_curves	Age-grid LOESS fitted protein trajectories.	figure_source	figure9_metscore2_protein_loess_curves_source.tsv	5	treml2	64.1667	-0.0222841	36896	30	ok	TREML2	0.0698771	1.61773e-50	5.92422e-50	49.7911	Positive PWAS beta	93	Flat / weak
Figure 4	a-d	F4_loess_curves	Age-grid LOESS fitted protein trajectories.	figure_source	figure9_metscore2_protein_loess_curves_source.tsv	5	treml2	64.65	-0.0220877	36896	30	ok	TREML2	0.0698771	1.61773e-50	5.92422e-50	49.7911	Positive PWAS beta	93	Flat / weak
Figure 4	a-d	F4_loess_curves	Age-grid LOESS fitted protein trajectories.	figure_source	figure9_metscore2_protein_loess_curves_source.tsv	5	treml2	65.1333	-0.02182	36896	30	ok	TREML2	0.0698771	1.61773e-50	5.92422e-50	49.7911	Positive PWAS beta	93	Flat / weak
Figure 4	a-d	F4_loess_curves	Age-grid LOESS fitted protein trajectories.	figure_source	figure9_metscore2_protein_loess_curves_source.tsv	5	treml2	65.6167	-0.021476	36896	30	ok	TREML2	0.0698771	1.61773e-50	5.92422e-50	49.7911	Positive PWAS beta	93	Flat / weak
Figure 4	a-d	F4_loess_curves	Age-grid LOESS fitted protein trajectories.	figure_source	figure9_metscore2_protein_loess_curves_source.tsv	5	treml2	66.1	-0.0210494	36896	30	ok	TREML2	0.0698771	1.61773e-50	5.92422e-50	49.7911	Positive PWAS beta	93	Flat / weak
Figure 4	a-d	F4_loess_curves	Age-grid LOESS fitted protein trajectories.	figure_source	figure9_metscore2_protein_loess_curves_source.tsv	5	treml2	66.5833	-0.0205324	36896	30	ok	TREML2	0.0698771	1.61773e-50	5.92422e-50	49.7911	Positive PWAS beta	93	Flat / weak
Figure 4	a-d	F4_loess_curves	Age-grid LOESS fitted protein trajectories.	figure_source	figure9_metscore2_protein_loess_curves_source.tsv	5	treml2	67.0667	-0.0199147	36896	30	ok	TREML2	0.0698771	1.61773e-50	5.92422e-50	49.7911	Positive PWAS beta	93	Flat / weak
Figure 4	a-d	F4_loess_curves	Age-grid LOESS fitted protein trajectories.	figure_source	figure9_metscore2_protein_loess_curves_source.tsv	5	treml2	67.55	-0.0191849	36896	30	ok	TREML2	0.0698771	1.61773e-50	5.92422e-50	49.7911	Positive PWAS beta	93	Flat / weak
Figure 4	a-d	F4_loess_curves	Age-grid LOESS fitted protein trajectories.	figure_source	figure9_metscore2_protein_loess_curves_source.tsv	5	treml2	68.0333	-0.0183297	36896	30	ok	TREML2	0.0698771	1.61773e-50	5.92422e-50	49.7911	Positive PWAS beta	93	Flat / weak
Figure 4	a-d	F4_loess_curves	Age-grid LOESS fitted protein trajectories.	figure_source	figure9_metscore2_protein_loess_curves_source.tsv	5	treml2	68.5167	-0.0173361	36896	30	ok	TREML2	0.0698771	1.61773e-50	5.92422e-50	49.7911	Positive PWAS beta	93	Flat / weak
Figure 4	a-d	F4_loess_curves	Age-grid LOESS fitted protein trajectories.	figure_source	figure9_metscore2_protein_loess_curves_source.tsv	5	treml2	69	-0.0161939	36896	30	ok	TREML2	0.0698771	1.61773e-50	5.92422e-50	49.7911	Positive PWAS beta	93	Flat / weak
Figure 4	a-d	F4_loess_curves	Age-grid LOESS fitted protein trajectories.	figure_source	figure9_metscore2_protein_loess_curves_source.tsv	5	txndc15	40	0.00868241	37013	30	ok	TXNDC15	0.106302	1.01973e-119	6.1543e-119	118.992	Positive PWAS beta	93	Flat / weak
Figure 4	a-d	F4_loess_curves	Age-grid LOESS fitted protein trajectories.	figure_source	figure9_metscore2_protein_loess_curves_source.tsv	5	txndc15	40.4833	0.00751336	37013	30	ok	TXNDC15	0.106302	1.01973e-119	6.1543e-119	118.992	Positive PWAS beta	93	Flat / weak
Figure 4	a-d	F4_loess_curves	Age-grid LOESS fitted protein trajectories.	figure_source	figure9_metscore2_protein_loess_curves_source.tsv	5	txndc15	40.9667	0.00624358	37013	30	ok	TXNDC15	0.106302	1.01973e-119	6.1543e-119	118.992	Positive PWAS beta	93	Flat / weak
Figure 4	a-d	F4_loess_curves	Age-grid LOESS fitted protein trajectories.	figure_source	figure9_metscore2_protein_loess_curves_source.tsv	5	txndc15	41.45	0.00488493	37013	30	ok	TXNDC15	0.106302	1.01973e-119	6.1543e-119	118.992	Positive PWAS beta	93	Flat / weak
Figure 4	a-d	F4_loess_curves	Age-grid LOESS fitted protein trajectories.	figure_source	figure9_metscore2_protein_loess_curves_source.tsv	5	txndc15	41.9333	0.00344929	37013	30	ok	TXNDC15	0.106302	1.01973e-119	6.1543e-119	118.992	Positive PWAS beta	93	Flat / weak
Figure 4	a-d	F4_loess_curves	Age-grid LOESS fitted protein trajectories.	figure_source	figure9_metscore2_protein_loess_curves_source.tsv	5	txndc15	42.4167	0.00194566	37013	30	ok	TXNDC15	0.106302	1.01973e-119	6.1543e-119	118.992	Positive PWAS beta	93	Flat / weak
Figure 4	a-d	F4_loess_curves	Age-grid LOESS fitted protein trajectories.	figure_source	figure9_metscore2_protein_loess_curves_source.tsv	5	txndc15	42.9	0.000373862	37013	30	ok	TXNDC15	0.106302	1.01973e-119	6.1543e-119	118.992	Positive PWAS beta	93	Flat / weak
Figure 4	a-d	F4_loess_curves	Age-grid LOESS fitted protein trajectories.	figure_source	figure9_metscore2_protein_loess_curves_source.tsv	5	txndc15	43.3833	-0.0012704	37013	30	ok	TXNDC15	0.106302	1.01973e-119	6.1543e-119	118.992	Positive PWAS beta	93	Flat / weak
Figure 4	a-d	F4_loess_curves	Age-grid LOESS fitted protein trajectories.	figure_source	figure9_metscore2_protein_loess_curves_source.tsv	5	txndc15	43.8667	-0.00299322	37013	30	ok	TXNDC15	0.106302	1.01973e-119	6.1543e-119	118.992	Positive PWAS beta	93	Flat / weak
Figure 4	a-d	F4_loess_curves	Age-grid LOESS fitted protein trajectories.	figure_source	figure9_metscore2_protein_loess_curves_source.tsv	5	txndc15	44.35	-0.00480196	37013	30	ok	TXNDC15	0.106302	1.01973e-119	6.1543e-119	118.992	Positive PWAS beta	93	Flat / weak
Figure 4	a-d	F4_loess_curves	Age-grid LOESS fitted protein trajectories.	figure_source	figure9_metscore2_protein_loess_curves_source.tsv	5	txndc15	44.8333	-0.00670239	37013	30	ok	TXNDC15	0.106302	1.01973e-119	6.1543e-119	118.992	Positive PWAS beta	93	Flat / weak
Figure 4	a-d	F4_loess_curves	Age-grid LOESS fitted protein trajectories.	figure_source	figure9_metscore2_protein_loess_curves_source.tsv	5	txndc15	45.3167	-0.00869929	37013	30	ok	TXNDC15	0.106302	1.01973e-119	6.1543e-119	118.992	Positive PWAS beta	93	Flat / weak
Figure 4	a-d	F4_loess_curves	Age-grid LOESS fitted protein trajectories.	figure_source	figure9_metscore2_protein_loess_curves_source.tsv	5	txndc15	45.8	-0.010797	37013	30	ok	TXNDC15	0.106302	1.01973e-119	6.1543e-119	118.992	Positive PWAS beta	93	Flat / weak
Figure 4	a-d	F4_loess_curves	Age-grid LOESS fitted protein trajectories.	figure_source	figure9_metscore2_protein_loess_curves_source.tsv	5	txndc15	46.2833	-0.0129992	37013	30	ok	TXNDC15	0.106302	1.01973e-119	6.1543e-119	118.992	Positive PWAS beta	93	Flat / weak
Figure 4	a-d	F4_loess_curves	Age-grid LOESS fitted protein trajectories.	figure_source	figure9_metscore2_protein_loess_curves_source.tsv	5	txndc15	46.7667	-0.0153103	37013	30	ok	TXNDC15	0.106302	1.01973e-119	6.1543e-119	118.992	Positive PWAS beta	93	Flat / weak
Figure 4	a-d	F4_loess_curves	Age-grid LOESS fitted protein trajectories.	figure_source	figure9_metscore2_protein_loess_curves_source.tsv	5	txndc15	47.25	-0.0177345	37013	30	ok	TXNDC15	0.106302	1.01973e-119	6.1543e-119	118.992	Positive PWAS beta	93	Flat / weak
Figure 4	a-d	F4_loess_curves	Age-grid LOESS fitted protein trajectories.	figure_source	figure9_metscore2_protein_loess_curves_source.tsv	5	txndc15	47.7333	-0.0202736	37013	30	ok	TXNDC15	0.106302	1.01973e-119	6.1543e-119	118.992	Positive PWAS beta	93	Flat / weak
Figure 4	a-d	F4_loess_curves	Age-grid LOESS fitted protein trajectories.	figure_source	figure9_metscore2_protein_loess_curves_source.tsv	5	txndc15	48.2167	-0.0229235	37013	30	ok	TXNDC15	0.106302	1.01973e-119	6.1543e-119	118.992	Positive PWAS beta	93	Flat / weak
Figure 4	a-d	F4_loess_curves	Age-grid LOESS fitted protein trajectories.	figure_source	figure9_metscore2_protein_loess_curves_source.tsv	5	txndc15	48.7	-0.0256652	37013	30	ok	TXNDC15	0.106302	1.01973e-119	6.1543e-119	118.992	Positive PWAS beta	93	Flat / weak
Figure 4	a-d	F4_loess_curves	Age-grid LOESS fitted protein trajectories.	figure_source	figure9_metscore2_protein_loess_curves_source.tsv	5	txndc15	49.1833	-0.0284472	37013	30	ok	TXNDC15	0.106302	1.01973e-119	6.1543e-119	118.992	Positive PWAS beta	93	Flat / weak
Figure 4	a-d	F4_loess_curves	Age-grid LOESS fitted protein trajectories.	figure_source	figure9_metscore2_protein_loess_curves_source.tsv	5	txndc15	49.6667	-0.0311446	37013	30	ok	TXNDC15	0.106302	1.01973e-119	6.1543e-119	118.992	Positive PWAS beta	93	Flat / weak
Figure 4	a-d	F4_loess_curves	Age-grid LOESS fitted protein trajectories.	figure_source	figure9_metscore2_protein_loess_curves_source.tsv	5	txndc15	50.15	-0.0334943	37013	30	ok	TXNDC15	0.106302	1.01973e-119	6.1543e-119	118.992	Positive PWAS beta	93	Flat / weak
Figure 4	a-d	F4_loess_curves	Age-grid LOESS fitted protein trajectories.	figure_source	figure9_metscore2_protein_loess_curves_source.tsv	5	txndc15	50.6333	-0.0357673	37013	30	ok	TXNDC15	0.106302	1.01973e-119	6.1543e-119	118.992	Positive PWAS beta	93	Flat / weak
Figure 4	a-d	F4_loess_curves	Age-grid LOESS fitted protein trajectories.	figure_source	figure9_metscore2_protein_loess_curves_source.tsv	5	txndc15	51.1167	-0.0384306	37013	30	ok	TXNDC15	0.106302	1.01973e-119	6.1543e-119	118.992	Positive PWAS beta	93	Flat / weak
Figure 4	a-d	F4_loess_curves	Age-grid LOESS fitted protein trajectories.	figure_source	figure9_metscore2_protein_loess_curves_source.tsv	5	txndc15	51.6	-0.040203	37013	30	ok	TXNDC15	0.106302	1.01973e-119	6.1543e-119	118.992	Positive PWAS beta	93	Flat / weak
Figure 4	a-d	F4_loess_curves	Age-grid LOESS fitted protein trajectories.	figure_source	figure9_metscore2_protein_loess_curves_source.tsv	5	txndc15	52.0833	-0.0421833	37013	30	ok	TXNDC15	0.106302	1.01973e-119	6.1543e-119	118.992	Positive PWAS beta	93	Flat / weak
Figure 4	a-d	F4_loess_curves	Age-grid LOESS fitted protein trajectories.	figure_source	figure9_metscore2_protein_loess_curves_source.tsv	5	txndc15	52.5667	-0.0440531	37013	30	ok	TXNDC15	0.106302	1.01973e-119	6.1543e-119	118.992	Positive PWAS beta	93	Flat / weak
Figure 4	a-d	F4_loess_curves	Age-grid LOESS fitted protein trajectories.	figure_source	figure9_metscore2_protein_loess_curves_source.tsv	5	txndc15	53.05	-0.0449263	37013	30	ok	TXNDC15	0.106302	1.01973e-119	6.1543e-119	118.992	Positive PWAS beta	93	Flat / weak
Figure 4	a-d	F4_loess_curves	Age-grid LOESS fitted protein trajectories.	figure_source	figure9_metscore2_protein_loess_curves_source.tsv	5	txndc15	53.5333	-0.0463892	37013	30	ok	TXNDC15	0.106302	1.01973e-119	6.1543e-119	118.992	Positive PWAS beta	93	Flat / weak
Figure 4	a-d	F4_loess_curves	Age-grid LOESS fitted protein trajectories.	figure_source	figure9_metscore2_protein_loess_curves_source.tsv	5	txndc15	54.0167	-0.0455034	37013	30	ok	TXNDC15	0.106302	1.01973e-119	6.1543e-119	118.992	Positive PWAS beta	93	Flat / weak
Figure 4	a-d	F4_loess_curves	Age-grid LOESS fitted protein trajectories.	figure_source	figure9_metscore2_protein_loess_curves_source.tsv	5	txndc15	54.5	-0.0459416	37013	30	ok	TXNDC15	0.106302	1.01973e-119	6.1543e-119	118.992	Positive PWAS beta	93	Flat / weak
Figure 4	a-d	F4_loess_curves	Age-grid LOESS fitted protein trajectories.	figure_source	figure9_metscore2_protein_loess_curves_source.tsv	5	txndc15	54.9833	-0.0436637	37013	30	ok	TXNDC15	0.106302	1.01973e-119	6.1543e-119	118.992	Positive PWAS beta	93	Flat / weak
Figure 4	a-d	F4_loess_curves	Age-grid LOESS fitted protein trajectories.	figure_source	figure9_metscore2_protein_loess_curves_source.tsv	5	txndc15	55.4667	-0.0428508	37013	30	ok	TXNDC15	0.106302	1.01973e-119	6.1543e-119	118.992	Positive PWAS beta	93	Flat / weak
Figure 4	a-d	F4_loess_curves	Age-grid LOESS fitted protein trajectories.	figure_source	figure9_metscore2_protein_loess_curves_source.tsv	5	txndc15	55.95	-0.0400656	37013	30	ok	TXNDC15	0.106302	1.01973e-119	6.1543e-119	118.992	Positive PWAS beta	93	Flat / weak
Figure 4	a-d	F4_loess_curves	Age-grid LOESS fitted protein trajectories.	figure_source	figure9_metscore2_protein_loess_curves_source.tsv	5	txndc15	56.4333	-0.0380995	37013	30	ok	TXNDC15	0.106302	1.01973e-119	6.1543e-119	118.992	Positive PWAS beta	93	Flat / weak
Figure 4	a-d	F4_loess_curves	Age-grid LOESS fitted protein trajectories.	figure_source	figure9_metscore2_protein_loess_curves_source.tsv	5	txndc15	56.9167	-0.0348011	37013	30	ok	TXNDC15	0.106302	1.01973e-119	6.1543e-119	118.992	Positive PWAS beta	93	Flat / weak
Figure 4	a-d	F4_loess_curves	Age-grid LOESS fitted protein trajectories.	figure_source	figure9_metscore2_protein_loess_curves_source.tsv	5	txndc15	57.4	-0.0316536	37013	30	ok	TXNDC15	0.106302	1.01973e-119	6.1543e-119	118.992	Positive PWAS beta	93	Flat / weak
Figure 4	a-d	F4_loess_curves	Age-grid LOESS fitted protein trajectories.	figure_source	figure9_metscore2_protein_loess_curves_source.tsv	5	txndc15	57.8833	-0.0281216	37013	30	ok	TXNDC15	0.106302	1.01973e-119	6.1543e-119	118.992	Positive PWAS beta	93	Flat / weak
Figure 4	a-d	F4_loess_curves	Age-grid LOESS fitted protein trajectories.	figure_source	figure9_metscore2_protein_loess_curves_source.tsv	5	txndc15	58.3667	-0.0239893	37013	30	ok	TXNDC15	0.106302	1.01973e-119	6.1543e-119	118.992	Positive PWAS beta	93	Flat / weak
Figure 4	a-d	F4_loess_curves	Age-grid LOESS fitted protein trajectories.	figure_source	figure9_metscore2_protein_loess_curves_source.tsv	5	txndc15	58.85	-0.0201126	37013	30	ok	TXNDC15	0.106302	1.01973e-119	6.1543e-119	118.992	Positive PWAS beta	93	Flat / weak
Figure 4	a-d	F4_loess_curves	Age-grid LOESS fitted protein trajectories.	figure_source	figure9_metscore2_protein_loess_curves_source.tsv	5	txndc15	59.3333	-0.0162897	37013	30	ok	TXNDC15	0.106302	1.01973e-119	6.1543e-119	118.992	Positive PWAS beta	93	Flat / weak
Figure 4	a-d	F4_loess_curves	Age-grid LOESS fitted protein trajectories.	figure_source	figure9_metscore2_protein_loess_curves_source.tsv	5	txndc15	59.8167	-0.0121784	37013	30	ok	TXNDC15	0.106302	1.01973e-119	6.1543e-119	118.992	Positive PWAS beta	93	Flat / weak
Figure 4	a-d	F4_loess_curves	Age-grid LOESS fitted protein trajectories.	figure_source	figure9_metscore2_protein_loess_curves_source.tsv	5	txndc15	60.3	-0.00791534	37013	30	ok	TXNDC15	0.106302	1.01973e-119	6.1543e-119	118.992	Positive PWAS beta	93	Flat / weak
Figure 4	a-d	F4_loess_curves	Age-grid LOESS fitted protein trajectories.	figure_source	figure9_metscore2_protein_loess_curves_source.tsv	5	txndc15	60.7833	-0.0035632	37013	30	ok	TXNDC15	0.106302	1.01973e-119	6.1543e-119	118.992	Positive PWAS beta	93	Flat / weak
Figure 4	a-d	F4_loess_curves	Age-grid LOESS fitted protein trajectories.	figure_source	figure9_metscore2_protein_loess_curves_source.tsv	5	txndc15	61.2667	0.00085185	37013	30	ok	TXNDC15	0.106302	1.01973e-119	6.1543e-119	118.992	Positive PWAS beta	93	Flat / weak
Figure 4	a-d	F4_loess_curves	Age-grid LOESS fitted protein trajectories.	figure_source	figure9_metscore2_protein_loess_curves_source.tsv	5	txndc15	61.75	0.00531769	37013	30	ok	TXNDC15	0.106302	1.01973e-119	6.1543e-119	118.992	Positive PWAS beta	93	Flat / weak
Figure 4	a-d	F4_loess_curves	Age-grid LOESS fitted protein trajectories.	figure_source	figure9_metscore2_protein_loess_curves_source.tsv	5	txndc15	62.2333	0.00982818	37013	30	ok	TXNDC15	0.106302	1.01973e-119	6.1543e-119	118.992	Positive PWAS beta	93	Flat / weak
Figure 4	a-d	F4_loess_curves	Age-grid LOESS fitted protein trajectories.	figure_source	figure9_metscore2_protein_loess_curves_source.tsv	5	txndc15	62.7167	0.0143793	37013	30	ok	TXNDC15	0.106302	1.01973e-119	6.1543e-119	118.992	Positive PWAS beta	93	Flat / weak
Figure 4	a-d	F4_loess_curves	Age-grid LOESS fitted protein trajectories.	figure_source	figure9_metscore2_protein_loess_curves_source.tsv	5	txndc15	63.2	0.0189683	37013	30	ok	TXNDC15	0.106302	1.01973e-119	6.1543e-119	118.992	Positive PWAS beta	93	Flat / weak
Figure 4	a-d	F4_loess_curves	Age-grid LOESS fitted protein trajectories.	figure_source	figure9_metscore2_protein_loess_curves_source.tsv	5	txndc15	63.6833	0.0235966	37013	30	ok	TXNDC15	0.106302	1.01973e-119	6.1543e-119	118.992	Positive PWAS beta	93	Flat / weak
Figure 4	a-d	F4_loess_curves	Age-grid LOESS fitted protein trajectories.	figure_source	figure9_metscore2_protein_loess_curves_source.tsv	5	txndc15	64.1667	0.0282679	37013	30	ok	TXNDC15	0.106302	1.01973e-119	6.1543e-119	118.992	Positive PWAS beta	93	Flat / weak
Figure 4	a-d	F4_loess_curves	Age-grid LOESS fitted protein trajectories.	figure_source	figure9_metscore2_protein_loess_curves_source.tsv	5	txndc15	64.65	0.0329872	37013	30	ok	TXNDC15	0.106302	1.01973e-119	6.1543e-119	118.992	Positive PWAS beta	93	Flat / weak
Figure 4	a-d	F4_loess_curves	Age-grid LOESS fitted protein trajectories.	figure_source	figure9_metscore2_protein_loess_curves_source.tsv	5	txndc15	65.1333	0.0377597	37013	30	ok	TXNDC15	0.106302	1.01973e-119	6.1543e-119	118.992	Positive PWAS beta	93	Flat / weak
Figure 4	a-d	F4_loess_curves	Age-grid LOESS fitted protein trajectories.	figure_source	figure9_metscore2_protein_loess_curves_source.tsv	5	txndc15	65.6167	0.0425893	37013	30	ok	TXNDC15	0.106302	1.01973e-119	6.1543e-119	118.992	Positive PWAS beta	93	Flat / weak
Figure 4	a-d	F4_loess_curves	Age-grid LOESS fitted protein trajectories.	figure_source	figure9_metscore2_protein_loess_curves_source.tsv	5	txndc15	66.1	0.0474777	37013	30	ok	TXNDC15	0.106302	1.01973e-119	6.1543e-119	118.992	Positive PWAS beta	93	Flat / weak
Figure 4	a-d	F4_loess_curves	Age-grid LOESS fitted protein trajectories.	figure_source	figure9_metscore2_protein_loess_curves_source.tsv	5	txndc15	66.5833	0.0524267	37013	30	ok	TXNDC15	0.106302	1.01973e-119	6.1543e-119	118.992	Positive PWAS beta	93	Flat / weak
Figure 4	a-d	F4_loess_curves	Age-grid LOESS fitted protein trajectories.	figure_source	figure9_metscore2_protein_loess_curves_source.tsv	5	txndc15	67.0667	0.0574393	37013	30	ok	TXNDC15	0.106302	1.01973e-119	6.1543e-119	118.992	Positive PWAS beta	93	Flat / weak
Figure 4	a-d	F4_loess_curves	Age-grid LOESS fitted protein trajectories.	figure_source	figure9_metscore2_protein_loess_curves_source.tsv	5	txndc15	67.55	0.0625174	37013	30	ok	TXNDC15	0.106302	1.01973e-119	6.1543e-119	118.992	Positive PWAS beta	93	Flat / weak
Figure 4	a-d	F4_loess_curves	Age-grid LOESS fitted protein trajectories.	figure_source	figure9_metscore2_protein_loess_curves_source.tsv	5	txndc15	68.0333	0.0676599	37013	30	ok	TXNDC15	0.106302	1.01973e-119	6.1543e-119	118.992	Positive PWAS beta	93	Flat / weak
Figure 4	a-d	F4_loess_curves	Age-grid LOESS fitted protein trajectories.	figure_source	figure9_metscore2_protein_loess_curves_source.tsv	5	txndc15	68.5167	0.0728641	37013	30	ok	TXNDC15	0.106302	1.01973e-119	6.1543e-119	118.992	Positive PWAS beta	93	Flat / weak
Figure 4	a-d	F4_loess_curves	Age-grid LOESS fitted protein trajectories.	figure_source	figure9_metscore2_protein_loess_curves_source.tsv	5	txndc15	69	0.0781252	37013	30	ok	TXNDC15	0.106302	1.01973e-119	6.1543e-119	118.992	Positive PWAS beta	93	Flat / weak
Figure 4	a-d	F4_loess_curves	Age-grid LOESS fitted protein trajectories.	figure_source	figure9_metscore2_protein_loess_curves_source.tsv	5	vstm1	40	0.0261007	36028	30	ok	VSTM1	0.0782271	1.09521e-65	4.56077e-65	64.9605	Positive PWAS beta	93	Flat / weak
Figure 4	a-d	F4_loess_curves	Age-grid LOESS fitted protein trajectories.	figure_source	figure9_metscore2_protein_loess_curves_source.tsv	5	vstm1	40.4833	0.0248527	36028	30	ok	VSTM1	0.0782271	1.09521e-65	4.56077e-65	64.9605	Positive PWAS beta	93	Flat / weak
Figure 4	a-d	F4_loess_curves	Age-grid LOESS fitted protein trajectories.	figure_source	figure9_metscore2_protein_loess_curves_source.tsv	5	vstm1	40.9667	0.0235258	36028	30	ok	VSTM1	0.0782271	1.09521e-65	4.56077e-65	64.9605	Positive PWAS beta	93	Flat / weak
Figure 4	a-d	F4_loess_curves	Age-grid LOESS fitted protein trajectories.	figure_source	figure9_metscore2_protein_loess_curves_source.tsv	5	vstm1	41.45	0.0221303	36028	30	ok	VSTM1	0.0782271	1.09521e-65	4.56077e-65	64.9605	Positive PWAS beta	93	Flat / weak
Figure 4	a-d	F4_loess_curves	Age-grid LOESS fitted protein trajectories.	figure_source	figure9_metscore2_protein_loess_curves_source.tsv	5	vstm1	41.9333	0.0206766	36028	30	ok	VSTM1	0.0782271	1.09521e-65	4.56077e-65	64.9605	Positive PWAS beta	93	Flat / weak
Figure 4	a-d	F4_loess_curves	Age-grid LOESS fitted protein trajectories.	figure_source	figure9_metscore2_protein_loess_curves_source.tsv	5	vstm1	42.4167	0.0191731	36028	30	ok	VSTM1	0.0782271	1.09521e-65	4.56077e-65	64.9605	Positive PWAS beta	93	Flat / weak
Figure 4	a-d	F4_loess_curves	Age-grid LOESS fitted protein trajectories.	figure_source	figure9_metscore2_protein_loess_curves_source.tsv	5	vstm1	42.9	0.0176233	36028	30	ok	VSTM1	0.0782271	1.09521e-65	4.56077e-65	64.9605	Positive PWAS beta	93	Flat / weak
Figure 4	a-d	F4_loess_curves	Age-grid LOESS fitted protein trajectories.	figure_source	figure9_metscore2_protein_loess_curves_source.tsv	5	vstm1	43.3833	0.016028	36028	30	ok	VSTM1	0.0782271	1.09521e-65	4.56077e-65	64.9605	Positive PWAS beta	93	Flat / weak
Figure 4	a-d	F4_loess_curves	Age-grid LOESS fitted protein trajectories.	figure_source	figure9_metscore2_protein_loess_curves_source.tsv	5	vstm1	43.8667	0.0143877	36028	30	ok	VSTM1	0.0782271	1.09521e-65	4.56077e-65	64.9605	Positive PWAS beta	93	Flat / weak
Figure 4	a-d	F4_loess_curves	Age-grid LOESS fitted protein trajectories.	figure_source	figure9_metscore2_protein_loess_curves_source.tsv	5	vstm1	44.35	0.0127014	36028	30	ok	VSTM1	0.0782271	1.09521e-65	4.56077e-65	64.9605	Positive PWAS beta	93	Flat / weak
Figure 4	a-d	F4_loess_curves	Age-grid LOESS fitted protein trajectories.	figure_source	figure9_metscore2_protein_loess_curves_source.tsv	5	vstm1	44.8333	0.0109679	36028	30	ok	VSTM1	0.0782271	1.09521e-65	4.56077e-65	64.9605	Positive PWAS beta	93	Flat / weak
Figure 4	a-d	F4_loess_curves	Age-grid LOESS fitted protein trajectories.	figure_source	figure9_metscore2_protein_loess_curves_source.tsv	5	vstm1	45.3167	0.00918466	36028	30	ok	VSTM1	0.0782271	1.09521e-65	4.56077e-65	64.9605	Positive PWAS beta	93	Flat / weak
Figure 4	a-d	F4_loess_curves	Age-grid LOESS fitted protein trajectories.	figure_source	figure9_metscore2_protein_loess_curves_source.tsv	5	vstm1	45.8	0.00734652	36028	30	ok	VSTM1	0.0782271	1.09521e-65	4.56077e-65	64.9605	Positive PWAS beta	93	Flat / weak
Figure 4	a-d	F4_loess_curves	Age-grid LOESS fitted protein trajectories.	figure_source	figure9_metscore2_protein_loess_curves_source.tsv	5	vstm1	46.2833	0.00544583	36028	30	ok	VSTM1	0.0782271	1.09521e-65	4.56077e-65	64.9605	Positive PWAS beta	93	Flat / weak
Figure 4	a-d	F4_loess_curves	Age-grid LOESS fitted protein trajectories.	figure_source	figure9_metscore2_protein_loess_curves_source.tsv	5	vstm1	46.7667	0.00347515	36028	30	ok	VSTM1	0.0782271	1.09521e-65	4.56077e-65	64.9605	Positive PWAS beta	93	Flat / weak
Figure 4	a-d	F4_loess_curves	Age-grid LOESS fitted protein trajectories.	figure_source	figure9_metscore2_protein_loess_curves_source.tsv	5	vstm1	47.25	0.00142834	36028	30	ok	VSTM1	0.0782271	1.09521e-65	4.56077e-65	64.9605	Positive PWAS beta	93	Flat / weak
Figure 4	a-d	F4_loess_curves	Age-grid LOESS fitted protein trajectories.	figure_source	figure9_metscore2_protein_loess_curves_source.tsv	5	vstm1	47.7333	-0.000699178	36028	30	ok	VSTM1	0.0782271	1.09521e-65	4.56077e-65	64.9605	Positive PWAS beta	93	Flat / weak
Figure 4	a-d	F4_loess_curves	Age-grid LOESS fitted protein trajectories.	figure_source	figure9_metscore2_protein_loess_curves_source.tsv	5	vstm1	48.2167	-0.00290769	36028	30	ok	VSTM1	0.0782271	1.09521e-65	4.56077e-65	64.9605	Positive PWAS beta	93	Flat / weak
Figure 4	a-d	F4_loess_curves	Age-grid LOESS fitted protein trajectories.	figure_source	figure9_metscore2_protein_loess_curves_source.tsv	5	vstm1	48.7	-0.00518963	36028	30	ok	VSTM1	0.0782271	1.09521e-65	4.56077e-65	64.9605	Positive PWAS beta	93	Flat / weak
Figure 4	a-d	F4_loess_curves	Age-grid LOESS fitted protein trajectories.	figure_source	figure9_metscore2_protein_loess_curves_source.tsv	5	vstm1	49.1833	-0.0075175	36028	30	ok	VSTM1	0.0782271	1.09521e-65	4.56077e-65	64.9605	Positive PWAS beta	93	Flat / weak
Figure 4	a-d	F4_loess_curves	Age-grid LOESS fitted protein trajectories.	figure_source	figure9_metscore2_protein_loess_curves_source.tsv	5	vstm1	49.6667	-0.00980471	36028	30	ok	VSTM1	0.0782271	1.09521e-65	4.56077e-65	64.9605	Positive PWAS beta	93	Flat / weak
Figure 4	a-d	F4_loess_curves	Age-grid LOESS fitted protein trajectories.	figure_source	figure9_metscore2_protein_loess_curves_source.tsv	5	vstm1	50.15	-0.0118469	36028	30	ok	VSTM1	0.0782271	1.09521e-65	4.56077e-65	64.9605	Positive PWAS beta	93	Flat / weak
Figure 4	a-d	F4_loess_curves	Age-grid LOESS fitted protein trajectories.	figure_source	figure9_metscore2_protein_loess_curves_source.tsv	5	vstm1	50.6333	-0.0135763	36028	30	ok	VSTM1	0.0782271	1.09521e-65	4.56077e-65	64.9605	Positive PWAS beta	93	Flat / weak
Figure 4	a-d	F4_loess_curves	Age-grid LOESS fitted protein trajectories.	figure_source	figure9_metscore2_protein_loess_curves_source.tsv	5	vstm1	51.1167	-0.0157114	36028	30	ok	VSTM1	0.0782271	1.09521e-65	4.56077e-65	64.9605	Positive PWAS beta	93	Flat / weak
Figure 4	a-d	F4_loess_curves	Age-grid LOESS fitted protein trajectories.	figure_source	figure9_metscore2_protein_loess_curves_source.tsv	5	vstm1	51.6	-0.017459	36028	30	ok	VSTM1	0.0782271	1.09521e-65	4.56077e-65	64.9605	Positive PWAS beta	93	Flat / weak
Figure 4	a-d	F4_loess_curves	Age-grid LOESS fitted protein trajectories.	figure_source	figure9_metscore2_protein_loess_curves_source.tsv	5	vstm1	52.0833	-0.0200602	36028	30	ok	VSTM1	0.0782271	1.09521e-65	4.56077e-65	64.9605	Positive PWAS beta	93	Flat / weak
Figure 4	a-d	F4_loess_curves	Age-grid LOESS fitted protein trajectories.	figure_source	figure9_metscore2_protein_loess_curves_source.tsv	5	vstm1	52.5667	-0.0219483	36028	30	ok	VSTM1	0.0782271	1.09521e-65	4.56077e-65	64.9605	Positive PWAS beta	93	Flat / weak
Figure 4	a-d	F4_loess_curves	Age-grid LOESS fitted protein trajectories.	figure_source	figure9_metscore2_protein_loess_curves_source.tsv	5	vstm1	53.05	-0.0246207	36028	30	ok	VSTM1	0.0782271	1.09521e-65	4.56077e-65	64.9605	Positive PWAS beta	93	Flat / weak
Figure 4	a-d	F4_loess_curves	Age-grid LOESS fitted protein trajectories.	figure_source	figure9_metscore2_protein_loess_curves_source.tsv	5	vstm1	53.5333	-0.0263951	36028	30	ok	VSTM1	0.0782271	1.09521e-65	4.56077e-65	64.9605	Positive PWAS beta	93	Flat / weak
Figure 4	a-d	F4_loess_curves	Age-grid LOESS fitted protein trajectories.	figure_source	figure9_metscore2_protein_loess_curves_source.tsv	5	vstm1	54.0167	-0.0287295	36028	30	ok	VSTM1	0.0782271	1.09521e-65	4.56077e-65	64.9605	Positive PWAS beta	93	Flat / weak
Figure 4	a-d	F4_loess_curves	Age-grid LOESS fitted protein trajectories.	figure_source	figure9_metscore2_protein_loess_curves_source.tsv	5	vstm1	54.5	-0.0302071	36028	30	ok	VSTM1	0.0782271	1.09521e-65	4.56077e-65	64.9605	Positive PWAS beta	93	Flat / weak
Figure 4	a-d	F4_loess_curves	Age-grid LOESS fitted protein trajectories.	figure_source	figure9_metscore2_protein_loess_curves_source.tsv	5	vstm1	54.9833	-0.0316855	36028	30	ok	VSTM1	0.0782271	1.09521e-65	4.56077e-65	64.9605	Positive PWAS beta	93	Flat / weak
Figure 4	a-d	F4_loess_curves	Age-grid LOESS fitted protein trajectories.	figure_source	figure9_metscore2_protein_loess_curves_source.tsv	5	vstm1	55.4667	-0.0327578	36028	30	ok	VSTM1	0.0782271	1.09521e-65	4.56077e-65	64.9605	Positive PWAS beta	93	Flat / weak
Figure 4	a-d	F4_loess_curves	Age-grid LOESS fitted protein trajectories.	figure_source	figure9_metscore2_protein_loess_curves_source.tsv	5	vstm1	55.95	-0.0331643	36028	30	ok	VSTM1	0.0782271	1.09521e-65	4.56077e-65	64.9605	Positive PWAS beta	93	Flat / weak
Figure 4	a-d	F4_loess_curves	Age-grid LOESS fitted protein trajectories.	figure_source	figure9_metscore2_protein_loess_curves_source.tsv	5	vstm1	56.4333	-0.0334106	36028	30	ok	VSTM1	0.0782271	1.09521e-65	4.56077e-65	64.9605	Positive PWAS beta	93	Flat / weak
Figure 4	a-d	F4_loess_curves	Age-grid LOESS fitted protein trajectories.	figure_source	figure9_metscore2_protein_loess_curves_source.tsv	5	vstm1	56.9167	-0.0324292	36028	30	ok	VSTM1	0.0782271	1.09521e-65	4.56077e-65	64.9605	Positive PWAS beta	93	Flat / weak
Figure 4	a-d	F4_loess_curves	Age-grid LOESS fitted protein trajectories.	figure_source	figure9_metscore2_protein_loess_curves_source.tsv	5	vstm1	57.4	-0.0316953	36028	30	ok	VSTM1	0.0782271	1.09521e-65	4.56077e-65	64.9605	Positive PWAS beta	93	Flat / weak
Figure 4	a-d	F4_loess_curves	Age-grid LOESS fitted protein trajectories.	figure_source	figure9_metscore2_protein_loess_curves_source.tsv	5	vstm1	57.8833	-0.0297347	36028	30	ok	VSTM1	0.0782271	1.09521e-65	4.56077e-65	64.9605	Positive PWAS beta	93	Flat / weak
Figure 4	a-d	F4_loess_curves	Age-grid LOESS fitted protein trajectories.	figure_source	figure9_metscore2_protein_loess_curves_source.tsv	5	vstm1	58.3667	-0.0282142	36028	30	ok	VSTM1	0.0782271	1.09521e-65	4.56077e-65	64.9605	Positive PWAS beta	93	Flat / weak
Figure 4	a-d	F4_loess_curves	Age-grid LOESS fitted protein trajectories.	figure_source	figure9_metscore2_protein_loess_curves_source.tsv	5	vstm1	58.85	-0.0259156	36028	30	ok	VSTM1	0.0782271	1.09521e-65	4.56077e-65	64.9605	Positive PWAS beta	93	Flat / weak
Figure 4	a-d	F4_loess_curves	Age-grid LOESS fitted protein trajectories.	figure_source	figure9_metscore2_protein_loess_curves_source.tsv	5	vstm1	59.3333	-0.023244	36028	30	ok	VSTM1	0.0782271	1.09521e-65	4.56077e-65	64.9605	Positive PWAS beta	93	Flat / weak
Figure 4	a-d	F4_loess_curves	Age-grid LOESS fitted protein trajectories.	figure_source	figure9_metscore2_protein_loess_curves_source.tsv	5	vstm1	59.8167	-0.0205134	36028	30	ok	VSTM1	0.0782271	1.09521e-65	4.56077e-65	64.9605	Positive PWAS beta	93	Flat / weak
Figure 4	a-d	F4_loess_curves	Age-grid LOESS fitted protein trajectories.	figure_source	figure9_metscore2_protein_loess_curves_source.tsv	5	vstm1	60.3	-0.0177138	36028	30	ok	VSTM1	0.0782271	1.09521e-65	4.56077e-65	64.9605	Positive PWAS beta	93	Flat / weak
Figure 4	a-d	F4_loess_curves	Age-grid LOESS fitted protein trajectories.	figure_source	figure9_metscore2_protein_loess_curves_source.tsv	5	vstm1	60.7833	-0.0148061	36028	30	ok	VSTM1	0.0782271	1.09521e-65	4.56077e-65	64.9605	Positive PWAS beta	93	Flat / weak
Figure 4	a-d	F4_loess_curves	Age-grid LOESS fitted protein trajectories.	figure_source	figure9_metscore2_protein_loess_curves_source.tsv	5	vstm1	61.2667	-0.0117583	36028	30	ok	VSTM1	0.0782271	1.09521e-65	4.56077e-65	64.9605	Positive PWAS beta	93	Flat / weak
Figure 4	a-d	F4_loess_curves	Age-grid LOESS fitted protein trajectories.	figure_source	figure9_metscore2_protein_loess_curves_source.tsv	5	vstm1	61.75	-0.00855081	36028	30	ok	VSTM1	0.0782271	1.09521e-65	4.56077e-65	64.9605	Positive PWAS beta	93	Flat / weak
Figure 4	a-d	F4_loess_curves	Age-grid LOESS fitted protein trajectories.	figure_source	figure9_metscore2_protein_loess_curves_source.tsv	5	vstm1	62.2333	-0.00517303	36028	30	ok	VSTM1	0.0782271	1.09521e-65	4.56077e-65	64.9605	Positive PWAS beta	93	Flat / weak
Figure 4	a-d	F4_loess_curves	Age-grid LOESS fitted protein trajectories.	figure_source	figure9_metscore2_protein_loess_curves_source.tsv	5	vstm1	62.7167	-0.00161942	36028	30	ok	VSTM1	0.0782271	1.09521e-65	4.56077e-65	64.9605	Positive PWAS beta	93	Flat / weak
Figure 4	a-d	F4_loess_curves	Age-grid LOESS fitted protein trajectories.	figure_source	figure9_metscore2_protein_loess_curves_source.tsv	5	vstm1	63.2	0.00211189	36028	30	ok	VSTM1	0.0782271	1.09521e-65	4.56077e-65	64.9605	Positive PWAS beta	93	Flat / weak
Figure 4	a-d	F4_loess_curves	Age-grid LOESS fitted protein trajectories.	figure_source	figure9_metscore2_protein_loess_curves_source.tsv	5	vstm1	63.6833	0.00601891	36028	30	ok	VSTM1	0.0782271	1.09521e-65	4.56077e-65	64.9605	Positive PWAS beta	93	Flat / weak
Figure 4	a-d	F4_loess_curves	Age-grid LOESS fitted protein trajectories.	figure_source	figure9_metscore2_protein_loess_curves_source.tsv	5	vstm1	64.1667	0.0100968	36028	30	ok	VSTM1	0.0782271	1.09521e-65	4.56077e-65	64.9605	Positive PWAS beta	93	Flat / weak
Figure 4	a-d	F4_loess_curves	Age-grid LOESS fitted protein trajectories.	figure_source	figure9_metscore2_protein_loess_curves_source.tsv	5	vstm1	64.65	0.0143405	36028	30	ok	VSTM1	0.0782271	1.09521e-65	4.56077e-65	64.9605	Positive PWAS beta	93	Flat / weak
Figure 4	a-d	F4_loess_curves	Age-grid LOESS fitted protein trajectories.	figure_source	figure9_metscore2_protein_loess_curves_source.tsv	5	vstm1	65.1333	0.0187448	36028	30	ok	VSTM1	0.0782271	1.09521e-65	4.56077e-65	64.9605	Positive PWAS beta	93	Flat / weak
Figure 4	a-d	F4_loess_curves	Age-grid LOESS fitted protein trajectories.	figure_source	figure9_metscore2_protein_loess_curves_source.tsv	5	vstm1	65.6167	0.0233033	36028	30	ok	VSTM1	0.0782271	1.09521e-65	4.56077e-65	64.9605	Positive PWAS beta	93	Flat / weak
Figure 4	a-d	F4_loess_curves	Age-grid LOESS fitted protein trajectories.	figure_source	figure9_metscore2_protein_loess_curves_source.tsv	5	vstm1	66.1	0.0280085	36028	30	ok	VSTM1	0.0782271	1.09521e-65	4.56077e-65	64.9605	Positive PWAS beta	93	Flat / weak
Figure 4	a-d	F4_loess_curves	Age-grid LOESS fitted protein trajectories.	figure_source	figure9_metscore2_protein_loess_curves_source.tsv	5	vstm1	66.5833	0.0328538	36028	30	ok	VSTM1	0.0782271	1.09521e-65	4.56077e-65	64.9605	Positive PWAS beta	93	Flat / weak
Figure 4	a-d	F4_loess_curves	Age-grid LOESS fitted protein trajectories.	figure_source	figure9_metscore2_protein_loess_curves_source.tsv	5	vstm1	67.0667	0.0378345	36028	30	ok	VSTM1	0.0782271	1.09521e-65	4.56077e-65	64.9605	Positive PWAS beta	93	Flat / weak
Figure 4	a-d	F4_loess_curves	Age-grid LOESS fitted protein trajectories.	figure_source	figure9_metscore2_protein_loess_curves_source.tsv	5	vstm1	67.55	0.0429465	36028	30	ok	VSTM1	0.0782271	1.09521e-65	4.56077e-65	64.9605	Positive PWAS beta	93	Flat / weak
Figure 4	a-d	F4_loess_curves	Age-grid LOESS fitted protein trajectories.	figure_source	figure9_metscore2_protein_loess_curves_source.tsv	5	vstm1	68.0333	0.0481874	36028	30	ok	VSTM1	0.0782271	1.09521e-65	4.56077e-65	64.9605	Positive PWAS beta	93	Flat / weak
Figure 4	a-d	F4_loess_curves	Age-grid LOESS fitted protein trajectories.	figure_source	figure9_metscore2_protein_loess_curves_source.tsv	5	vstm1	68.5167	0.0535543	36028	30	ok	VSTM1	0.0782271	1.09521e-65	4.56077e-65	64.9605	Positive PWAS beta	93	Flat / weak
Figure 4	a-d	F4_loess_curves	Age-grid LOESS fitted protein trajectories.	figure_source	figure9_metscore2_protein_loess_curves_source.tsv	5	vstm1	69	0.0590406	36028	30	ok	VSTM1	0.0782271	1.09521e-65	4.56077e-65	64.9605	Positive PWAS beta	93	Flat / weak
Figure 4	a-d	F4_loess_curves	Age-grid LOESS fitted protein trajectories.	figure_source	figure9_metscore2_protein_loess_curves_source.tsv	5	zcchc8	40	0.0150381	31246	30	ok	ZCCHC8	0.0367547	7.42903e-16	1.70383e-15	15.1291	Positive PWAS beta	93	Flat / weak
Figure 4	a-d	F4_loess_curves	Age-grid LOESS fitted protein trajectories.	figure_source	figure9_metscore2_protein_loess_curves_source.tsv	5	zcchc8	40.4833	0.0153713	31246	30	ok	ZCCHC8	0.0367547	7.42903e-16	1.70383e-15	15.1291	Positive PWAS beta	93	Flat / weak
Figure 4	a-d	F4_loess_curves	Age-grid LOESS fitted protein trajectories.	figure_source	figure9_metscore2_protein_loess_curves_source.tsv	5	zcchc8	40.9667	0.0156472	31246	30	ok	ZCCHC8	0.0367547	7.42903e-16	1.70383e-15	15.1291	Positive PWAS beta	93	Flat / weak
Figure 4	a-d	F4_loess_curves	Age-grid LOESS fitted protein trajectories.	figure_source	figure9_metscore2_protein_loess_curves_source.tsv	5	zcchc8	41.45	0.0158634	31246	30	ok	ZCCHC8	0.0367547	7.42903e-16	1.70383e-15	15.1291	Positive PWAS beta	93	Flat / weak
Figure 4	a-d	F4_loess_curves	Age-grid LOESS fitted protein trajectories.	figure_source	figure9_metscore2_protein_loess_curves_source.tsv	5	zcchc8	41.9333	0.016019	31246	30	ok	ZCCHC8	0.0367547	7.42903e-16	1.70383e-15	15.1291	Positive PWAS beta	93	Flat / weak
Figure 4	a-d	F4_loess_curves	Age-grid LOESS fitted protein trajectories.	figure_source	figure9_metscore2_protein_loess_curves_source.tsv	5	zcchc8	42.4167	0.016113	31246	30	ok	ZCCHC8	0.0367547	7.42903e-16	1.70383e-15	15.1291	Positive PWAS beta	93	Flat / weak
Figure 4	a-d	F4_loess_curves	Age-grid LOESS fitted protein trajectories.	figure_source	figure9_metscore2_protein_loess_curves_source.tsv	5	zcchc8	42.9	0.0161422	31246	30	ok	ZCCHC8	0.0367547	7.42903e-16	1.70383e-15	15.1291	Positive PWAS beta	93	Flat / weak
Figure 4	a-d	F4_loess_curves	Age-grid LOESS fitted protein trajectories.	figure_source	figure9_metscore2_protein_loess_curves_source.tsv	5	zcchc8	43.3833	0.0161021	31246	30	ok	ZCCHC8	0.0367547	7.42903e-16	1.70383e-15	15.1291	Positive PWAS beta	93	Flat / weak
Figure 4	a-d	F4_loess_curves	Age-grid LOESS fitted protein trajectories.	figure_source	figure9_metscore2_protein_loess_curves_source.tsv	5	zcchc8	43.8667	0.0159871	31246	30	ok	ZCCHC8	0.0367547	7.42903e-16	1.70383e-15	15.1291	Positive PWAS beta	93	Flat / weak
Figure 4	a-d	F4_loess_curves	Age-grid LOESS fitted protein trajectories.	figure_source	figure9_metscore2_protein_loess_curves_source.tsv	5	zcchc8	44.35	0.0157906	31246	30	ok	ZCCHC8	0.0367547	7.42903e-16	1.70383e-15	15.1291	Positive PWAS beta	93	Flat / weak
Figure 4	a-d	F4_loess_curves	Age-grid LOESS fitted protein trajectories.	figure_source	figure9_metscore2_protein_loess_curves_source.tsv	5	zcchc8	44.8333	0.0155063	31246	30	ok	ZCCHC8	0.0367547	7.42903e-16	1.70383e-15	15.1291	Positive PWAS beta	93	Flat / weak
Figure 4	a-d	F4_loess_curves	Age-grid LOESS fitted protein trajectories.	figure_source	figure9_metscore2_protein_loess_curves_source.tsv	5	zcchc8	45.3167	0.0151281	31246	30	ok	ZCCHC8	0.0367547	7.42903e-16	1.70383e-15	15.1291	Positive PWAS beta	93	Flat / weak
Figure 4	a-d	F4_loess_curves	Age-grid LOESS fitted protein trajectories.	figure_source	figure9_metscore2_protein_loess_curves_source.tsv	5	zcchc8	45.8	0.0146515	31246	30	ok	ZCCHC8	0.0367547	7.42903e-16	1.70383e-15	15.1291	Positive PWAS beta	93	Flat / weak
Figure 4	a-d	F4_loess_curves	Age-grid LOESS fitted protein trajectories.	figure_source	figure9_metscore2_protein_loess_curves_source.tsv	5	zcchc8	46.2833	0.0140739	31246	30	ok	ZCCHC8	0.0367547	7.42903e-16	1.70383e-15	15.1291	Positive PWAS beta	93	Flat / weak
Figure 4	a-d	F4_loess_curves	Age-grid LOESS fitted protein trajectories.	figure_source	figure9_metscore2_protein_loess_curves_source.tsv	5	zcchc8	46.7667	0.0133932	31246	30	ok	ZCCHC8	0.0367547	7.42903e-16	1.70383e-15	15.1291	Positive PWAS beta	93	Flat / weak
Figure 4	a-d	F4_loess_curves	Age-grid LOESS fitted protein trajectories.	figure_source	figure9_metscore2_protein_loess_curves_source.tsv	5	zcchc8	47.25	0.012608	31246	30	ok	ZCCHC8	0.0367547	7.42903e-16	1.70383e-15	15.1291	Positive PWAS beta	93	Flat / weak
Figure 4	a-d	F4_loess_curves	Age-grid LOESS fitted protein trajectories.	figure_source	figure9_metscore2_protein_loess_curves_source.tsv	5	zcchc8	47.7333	0.0117162	31246	30	ok	ZCCHC8	0.0367547	7.42903e-16	1.70383e-15	15.1291	Positive PWAS beta	93	Flat / weak
Figure 4	a-d	F4_loess_curves	Age-grid LOESS fitted protein trajectories.	figure_source	figure9_metscore2_protein_loess_curves_source.tsv	5	zcchc8	48.2167	0.0107148	31246	30	ok	ZCCHC8	0.0367547	7.42903e-16	1.70383e-15	15.1291	Positive PWAS beta	93	Flat / weak
Figure 4	a-d	F4_loess_curves	Age-grid LOESS fitted protein trajectories.	figure_source	figure9_metscore2_protein_loess_curves_source.tsv	5	zcchc8	48.7	0.00960467	31246	30	ok	ZCCHC8	0.0367547	7.42903e-16	1.70383e-15	15.1291	Positive PWAS beta	93	Flat / weak
Figure 4	a-d	F4_loess_curves	Age-grid LOESS fitted protein trajectories.	figure_source	figure9_metscore2_protein_loess_curves_source.tsv	5	zcchc8	49.1833	0.00839308	31246	30	ok	ZCCHC8	0.0367547	7.42903e-16	1.70383e-15	15.1291	Positive PWAS beta	93	Flat / weak
Figure 4	a-d	F4_loess_curves	Age-grid LOESS fitted protein trajectories.	figure_source	figure9_metscore2_protein_loess_curves_source.tsv	5	zcchc8	49.6667	0.00709703	31246	30	ok	ZCCHC8	0.0367547	7.42903e-16	1.70383e-15	15.1291	Positive PWAS beta	93	Flat / weak
Figure 4	a-d	F4_loess_curves	Age-grid LOESS fitted protein trajectories.	figure_source	figure9_metscore2_protein_loess_curves_source.tsv	5	zcchc8	50.15	0.00574615	31246	30	ok	ZCCHC8	0.0367547	7.42903e-16	1.70383e-15	15.1291	Positive PWAS beta	93	Flat / weak
Figure 4	a-d	F4_loess_curves	Age-grid LOESS fitted protein trajectories.	figure_source	figure9_metscore2_protein_loess_curves_source.tsv	5	zcchc8	50.6333	0.00368934	31246	30	ok	ZCCHC8	0.0367547	7.42903e-16	1.70383e-15	15.1291	Positive PWAS beta	93	Flat / weak
Figure 4	a-d	F4_loess_curves	Age-grid LOESS fitted protein trajectories.	figure_source	figure9_metscore2_protein_loess_curves_source.tsv	5	zcchc8	51.1167	0.000404334	31246	30	ok	ZCCHC8	0.0367547	7.42903e-16	1.70383e-15	15.1291	Positive PWAS beta	93	Flat / weak
Figure 4	a-d	F4_loess_curves	Age-grid LOESS fitted protein trajectories.	figure_source	figure9_metscore2_protein_loess_curves_source.tsv	5	zcchc8	51.6	-0.00162806	31246	30	ok	ZCCHC8	0.0367547	7.42903e-16	1.70383e-15	15.1291	Positive PWAS beta	93	Flat / weak
Figure 4	a-d	F4_loess_curves	Age-grid LOESS fitted protein trajectories.	figure_source	figure9_metscore2_protein_loess_curves_source.tsv	5	zcchc8	52.0833	-0.00445124	31246	30	ok	ZCCHC8	0.0367547	7.42903e-16	1.70383e-15	15.1291	Positive PWAS beta	93	Flat / weak
Figure 4	a-d	F4_loess_curves	Age-grid LOESS fitted protein trajectories.	figure_source	figure9_metscore2_protein_loess_curves_source.tsv	5	zcchc8	52.5667	-0.00633672	31246	30	ok	ZCCHC8	0.0367547	7.42903e-16	1.70383e-15	15.1291	Positive PWAS beta	93	Flat / weak
Figure 4	a-d	F4_loess_curves	Age-grid LOESS fitted protein trajectories.	figure_source	figure9_metscore2_protein_loess_curves_source.tsv	5	zcchc8	53.05	-0.00800194	31246	30	ok	ZCCHC8	0.0367547	7.42903e-16	1.70383e-15	15.1291	Positive PWAS beta	93	Flat / weak
Figure 4	a-d	F4_loess_curves	Age-grid LOESS fitted protein trajectories.	figure_source	figure9_metscore2_protein_loess_curves_source.tsv	5	zcchc8	53.5333	-0.00979196	31246	30	ok	ZCCHC8	0.0367547	7.42903e-16	1.70383e-15	15.1291	Positive PWAS beta	93	Flat / weak
Figure 4	a-d	F4_loess_curves	Age-grid LOESS fitted protein trajectories.	figure_source	figure9_metscore2_protein_loess_curves_source.tsv	5	zcchc8	54.0167	-0.0103558	31246	30	ok	ZCCHC8	0.0367547	7.42903e-16	1.70383e-15	15.1291	Positive PWAS beta	93	Flat / weak
Figure 4	a-d	F4_loess_curves	Age-grid LOESS fitted protein trajectories.	figure_source	figure9_metscore2_protein_loess_curves_source.tsv	5	zcchc8	54.5	-0.011952	31246	30	ok	ZCCHC8	0.0367547	7.42903e-16	1.70383e-15	15.1291	Positive PWAS beta	93	Flat / weak
Figure 4	a-d	F4_loess_curves	Age-grid LOESS fitted protein trajectories.	figure_source	figure9_metscore2_protein_loess_curves_source.tsv	5	zcchc8	54.9833	-0.0114146	31246	30	ok	ZCCHC8	0.0367547	7.42903e-16	1.70383e-15	15.1291	Positive PWAS beta	93	Flat / weak
Figure 4	a-d	F4_loess_curves	Age-grid LOESS fitted protein trajectories.	figure_source	figure9_metscore2_protein_loess_curves_source.tsv	5	zcchc8	55.4667	-0.0124848	31246	30	ok	ZCCHC8	0.0367547	7.42903e-16	1.70383e-15	15.1291	Positive PWAS beta	93	Flat / weak
Figure 4	a-d	F4_loess_curves	Age-grid LOESS fitted protein trajectories.	figure_source	figure9_metscore2_protein_loess_curves_source.tsv	5	zcchc8	55.95	-0.0112426	31246	30	ok	ZCCHC8	0.0367547	7.42903e-16	1.70383e-15	15.1291	Positive PWAS beta	93	Flat / weak
Figure 4	a-d	F4_loess_curves	Age-grid LOESS fitted protein trajectories.	figure_source	figure9_metscore2_protein_loess_curves_source.tsv	5	zcchc8	56.4333	-0.0117401	31246	30	ok	ZCCHC8	0.0367547	7.42903e-16	1.70383e-15	15.1291	Positive PWAS beta	93	Flat / weak
Figure 4	a-d	F4_loess_curves	Age-grid LOESS fitted protein trajectories.	figure_source	figure9_metscore2_protein_loess_curves_source.tsv	5	zcchc8	56.9167	-0.0104596	31246	30	ok	ZCCHC8	0.0367547	7.42903e-16	1.70383e-15	15.1291	Positive PWAS beta	93	Flat / weak
Figure 4	a-d	F4_loess_curves	Age-grid LOESS fitted protein trajectories.	figure_source	figure9_metscore2_protein_loess_curves_source.tsv	5	zcchc8	57.4	-0.0104669	31246	30	ok	ZCCHC8	0.0367547	7.42903e-16	1.70383e-15	15.1291	Positive PWAS beta	93	Flat / weak
Figure 4	a-d	F4_loess_curves	Age-grid LOESS fitted protein trajectories.	figure_source	figure9_metscore2_protein_loess_curves_source.tsv	5	zcchc8	57.8833	-0.00982442	31246	30	ok	ZCCHC8	0.0367547	7.42903e-16	1.70383e-15	15.1291	Positive PWAS beta	93	Flat / weak
Figure 4	a-d	F4_loess_curves	Age-grid LOESS fitted protein trajectories.	figure_source	figure9_metscore2_protein_loess_curves_source.tsv	5	zcchc8	58.3667	-0.00931876	31246	30	ok	ZCCHC8	0.0367547	7.42903e-16	1.70383e-15	15.1291	Positive PWAS beta	93	Flat / weak
Figure 4	a-d	F4_loess_curves	Age-grid LOESS fitted protein trajectories.	figure_source	figure9_metscore2_protein_loess_curves_source.tsv	5	zcchc8	58.85	-0.00905034	31246	30	ok	ZCCHC8	0.0367547	7.42903e-16	1.70383e-15	15.1291	Positive PWAS beta	93	Flat / weak
Figure 4	a-d	F4_loess_curves	Age-grid LOESS fitted protein trajectories.	figure_source	figure9_metscore2_protein_loess_curves_source.tsv	5	zcchc8	59.3333	-0.00930911	31246	30	ok	ZCCHC8	0.0367547	7.42903e-16	1.70383e-15	15.1291	Positive PWAS beta	93	Flat / weak
Figure 4	a-d	F4_loess_curves	Age-grid LOESS fitted protein trajectories.	figure_source	figure9_metscore2_protein_loess_curves_source.tsv	5	zcchc8	59.8167	-0.00942302	31246	30	ok	ZCCHC8	0.0367547	7.42903e-16	1.70383e-15	15.1291	Positive PWAS beta	93	Flat / weak
Figure 4	a-d	F4_loess_curves	Age-grid LOESS fitted protein trajectories.	figure_source	figure9_metscore2_protein_loess_curves_source.tsv	5	zcchc8	60.3	-0.00928433	31246	30	ok	ZCCHC8	0.0367547	7.42903e-16	1.70383e-15	15.1291	Positive PWAS beta	93	Flat / weak
Figure 4	a-d	F4_loess_curves	Age-grid LOESS fitted protein trajectories.	figure_source	figure9_metscore2_protein_loess_curves_source.tsv	5	zcchc8	60.7833	-0.00891133	31246	30	ok	ZCCHC8	0.0367547	7.42903e-16	1.70383e-15	15.1291	Positive PWAS beta	93	Flat / weak
Figure 4	a-d	F4_loess_curves	Age-grid LOESS fitted protein trajectories.	figure_source	figure9_metscore2_protein_loess_curves_source.tsv	5	zcchc8	61.2667	-0.00834376	31246	30	ok	ZCCHC8	0.0367547	7.42903e-16	1.70383e-15	15.1291	Positive PWAS beta	93	Flat / weak
Figure 4	a-d	F4_loess_curves	Age-grid LOESS fitted protein trajectories.	figure_source	figure9_metscore2_protein_loess_curves_source.tsv	5	zcchc8	61.75	-0.0076202	31246	30	ok	ZCCHC8	0.0367547	7.42903e-16	1.70383e-15	15.1291	Positive PWAS beta	93	Flat / weak
Figure 4	a-d	F4_loess_curves	Age-grid LOESS fitted protein trajectories.	figure_source	figure9_metscore2_protein_loess_curves_source.tsv	5	zcchc8	62.2333	-0.00677302	31246	30	ok	ZCCHC8	0.0367547	7.42903e-16	1.70383e-15	15.1291	Positive PWAS beta	93	Flat / weak
Figure 4	a-d	F4_loess_curves	Age-grid LOESS fitted protein trajectories.	figure_source	figure9_metscore2_protein_loess_curves_source.tsv	5	zcchc8	62.7167	-0.00582495	31246	30	ok	ZCCHC8	0.0367547	7.42903e-16	1.70383e-15	15.1291	Positive PWAS beta	93	Flat / weak
Figure 4	a-d	F4_loess_curves	Age-grid LOESS fitted protein trajectories.	figure_source	figure9_metscore2_protein_loess_curves_source.tsv	5	zcchc8	63.2	-0.0047913	31246	30	ok	ZCCHC8	0.0367547	7.42903e-16	1.70383e-15	15.1291	Positive PWAS beta	93	Flat / weak
Figure 4	a-d	F4_loess_curves	Age-grid LOESS fitted protein trajectories.	figure_source	figure9_metscore2_protein_loess_curves_source.tsv	5	zcchc8	63.6833	-0.00368363	31246	30	ok	ZCCHC8	0.0367547	7.42903e-16	1.70383e-15	15.1291	Positive PWAS beta	93	Flat / weak
Figure 4	a-d	F4_loess_curves	Age-grid LOESS fitted protein trajectories.	figure_source	figure9_metscore2_protein_loess_curves_source.tsv	5	zcchc8	64.1667	-0.00251026	31246	30	ok	ZCCHC8	0.0367547	7.42903e-16	1.70383e-15	15.1291	Positive PWAS beta	93	Flat / weak
Figure 4	a-d	F4_loess_curves	Age-grid LOESS fitted protein trajectories.	figure_source	figure9_metscore2_protein_loess_curves_source.tsv	5	zcchc8	64.65	-0.00127491	31246	30	ok	ZCCHC8	0.0367547	7.42903e-16	1.70383e-15	15.1291	Positive PWAS beta	93	Flat / weak
Figure 4	a-d	F4_loess_curves	Age-grid LOESS fitted protein trajectories.	figure_source	figure9_metscore2_protein_loess_curves_source.tsv	5	zcchc8	65.1333	2.28263e-05	31246	30	ok	ZCCHC8	0.0367547	7.42903e-16	1.70383e-15	15.1291	Positive PWAS beta	93	Flat / weak
Figure 4	a-d	F4_loess_curves	Age-grid LOESS fitted protein trajectories.	figure_source	figure9_metscore2_protein_loess_curves_source.tsv	5	zcchc8	65.6167	0.00138643	31246	30	ok	ZCCHC8	0.0367547	7.42903e-16	1.70383e-15	15.1291	Positive PWAS beta	93	Flat / weak
Figure 4	a-d	F4_loess_curves	Age-grid LOESS fitted protein trajectories.	figure_source	figure9_metscore2_protein_loess_curves_source.tsv	5	zcchc8	66.1	0.00282234	31246	30	ok	ZCCHC8	0.0367547	7.42903e-16	1.70383e-15	15.1291	Positive PWAS beta	93	Flat / weak
Figure 4	a-d	F4_loess_curves	Age-grid LOESS fitted protein trajectories.	figure_source	figure9_metscore2_protein_loess_curves_source.tsv	5	zcchc8	66.5833	0.00433882	31246	30	ok	ZCCHC8	0.0367547	7.42903e-16	1.70383e-15	15.1291	Positive PWAS beta	93	Flat / weak
Figure 4	a-d	F4_loess_curves	Age-grid LOESS fitted protein trajectories.	figure_source	figure9_metscore2_protein_loess_curves_source.tsv	5	zcchc8	67.0667	0.00594629	31246	30	ok	ZCCHC8	0.0367547	7.42903e-16	1.70383e-15	15.1291	Positive PWAS beta	93	Flat / weak
Figure 4	a-d	F4_loess_curves	Age-grid LOESS fitted protein trajectories.	figure_source	figure9_metscore2_protein_loess_curves_source.tsv	5	zcchc8	67.55	0.0076551	31246	30	ok	ZCCHC8	0.0367547	7.42903e-16	1.70383e-15	15.1291	Positive PWAS beta	93	Flat / weak
Figure 4	a-d	F4_loess_curves	Age-grid LOESS fitted protein trajectories.	figure_source	figure9_metscore2_protein_loess_curves_source.tsv	5	zcchc8	68.0333	0.00947383	31246	30	ok	ZCCHC8	0.0367547	7.42903e-16	1.70383e-15	15.1291	Positive PWAS beta	93	Flat / weak
Figure 4	a-d	F4_loess_curves	Age-grid LOESS fitted protein trajectories.	figure_source	figure9_metscore2_protein_loess_curves_source.tsv	5	zcchc8	68.5167	0.0114103	31246	30	ok	ZCCHC8	0.0367547	7.42903e-16	1.70383e-15	15.1291	Positive PWAS beta	93	Flat / weak
Figure 4	a-d	F4_loess_curves	Age-grid LOESS fitted protein trajectories.	figure_source	figure9_metscore2_protein_loess_curves_source.tsv	5	zcchc8	69	0.0134707	31246	30	ok	ZCCHC8	0.0367547	7.42903e-16	1.70383e-15	15.1291	Positive PWAS beta	93	Flat / weak
Figure 4	a-d	F4_loess_curves	Age-grid LOESS fitted protein trajectories.	figure_source	figure9_metscore2_protein_loess_curves_source.tsv	6	acaa1	40	-0.156783	36023	30	ok	ACAA1	0.0991638	8.92406e-101	4.84425e-100	100.049	Positive PWAS beta	145	Flat / weak
Figure 4	a-d	F4_loess_curves	Age-grid LOESS fitted protein trajectories.	figure_source	figure9_metscore2_protein_loess_curves_source.tsv	6	acaa1	40.4833	-0.151265	36023	30	ok	ACAA1	0.0991638	8.92406e-101	4.84425e-100	100.049	Positive PWAS beta	145	Flat / weak
Figure 4	a-d	F4_loess_curves	Age-grid LOESS fitted protein trajectories.	figure_source	figure9_metscore2_protein_loess_curves_source.tsv	6	acaa1	40.9667	-0.145575	36023	30	ok	ACAA1	0.0991638	8.92406e-101	4.84425e-100	100.049	Positive PWAS beta	145	Flat / weak
Figure 4	a-d	F4_loess_curves	Age-grid LOESS fitted protein trajectories.	figure_source	figure9_metscore2_protein_loess_curves_source.tsv	6	acaa1	41.45	-0.139713	36023	30	ok	ACAA1	0.0991638	8.92406e-101	4.84425e-100	100.049	Positive PWAS beta	145	Flat / weak
Figure 4	a-d	F4_loess_curves	Age-grid LOESS fitted protein trajectories.	figure_source	figure9_metscore2_protein_loess_curves_source.tsv	6	acaa1	41.9333	-0.133687	36023	30	ok	ACAA1	0.0991638	8.92406e-101	4.84425e-100	100.049	Positive PWAS beta	145	Flat / weak
Figure 4	a-d	F4_loess_curves	Age-grid LOESS fitted protein trajectories.	figure_source	figure9_metscore2_protein_loess_curves_source.tsv	6	acaa1	42.4167	-0.127504	36023	30	ok	ACAA1	0.0991638	8.92406e-101	4.84425e-100	100.049	Positive PWAS beta	145	Flat / weak
Figure 4	a-d	F4_loess_curves	Age-grid LOESS fitted protein trajectories.	figure_source	figure9_metscore2_protein_loess_curves_source.tsv	6	acaa1	42.9	-0.12118	36023	30	ok	ACAA1	0.0991638	8.92406e-101	4.84425e-100	100.049	Positive PWAS beta	145	Flat / weak
Figure 4	a-d	F4_loess_curves	Age-grid LOESS fitted protein trajectories.	figure_source	figure9_metscore2_protein_loess_curves_source.tsv	6	acaa1	43.3833	-0.114731	36023	30	ok	ACAA1	0.0991638	8.92406e-101	4.84425e-100	100.049	Positive PWAS beta	145	Flat / weak
Figure 4	a-d	F4_loess_curves	Age-grid LOESS fitted protein trajectories.	figure_source	figure9_metscore2_protein_loess_curves_source.tsv	6	acaa1	43.8667	-0.108173	36023	30	ok	ACAA1	0.0991638	8.92406e-101	4.84425e-100	100.049	Positive PWAS beta	145	Flat / weak
Figure 4	a-d	F4_loess_curves	Age-grid LOESS fitted protein trajectories.	figure_source	figure9_metscore2_protein_loess_curves_source.tsv	6	acaa1	44.35	-0.10152	36023	30	ok	ACAA1	0.0991638	8.92406e-101	4.84425e-100	100.049	Positive PWAS beta	145	Flat / weak
Figure 4	a-d	F4_loess_curves	Age-grid LOESS fitted protein trajectories.	figure_source	figure9_metscore2_protein_loess_curves_source.tsv	6	acaa1	44.8333	-0.0947788	36023	30	ok	ACAA1	0.0991638	8.92406e-101	4.84425e-100	100.049	Positive PWAS beta	145	Flat / weak
Figure 4	a-d	F4_loess_curves	Age-grid LOESS fitted protein trajectories.	figure_source	figure9_metscore2_protein_loess_curves_source.tsv	6	acaa1	45.3167	-0.087952	36023	30	ok	ACAA1	0.0991638	8.92406e-101	4.84425e-100	100.049	Positive PWAS beta	145	Flat / weak
Figure 4	a-d	F4_loess_curves	Age-grid LOESS fitted protein trajectories.	figure_source	figure9_metscore2_protein_loess_curves_source.tsv	6	acaa1	45.8	-0.0810386	36023	30	ok	ACAA1	0.0991638	8.92406e-101	4.84425e-100	100.049	Positive PWAS beta	145	Flat / weak
Figure 4	a-d	F4_loess_curves	Age-grid LOESS fitted protein trajectories.	figure_source	figure9_metscore2_protein_loess_curves_source.tsv	6	acaa1	46.2833	-0.0740338	36023	30	ok	ACAA1	0.0991638	8.92406e-101	4.84425e-100	100.049	Positive PWAS beta	145	Flat / weak
Figure 4	a-d	F4_loess_curves	Age-grid LOESS fitted protein trajectories.	figure_source	figure9_metscore2_protein_loess_curves_source.tsv	6	acaa1	46.7667	-0.0669322	36023	30	ok	ACAA1	0.0991638	8.92406e-101	4.84425e-100	100.049	Positive PWAS beta	145	Flat / weak
Figure 4	a-d	F4_loess_curves	Age-grid LOESS fitted protein trajectories.	figure_source	figure9_metscore2_protein_loess_curves_source.tsv	6	acaa1	47.25	-0.0597266	36023	30	ok	ACAA1	0.0991638	8.92406e-101	4.84425e-100	100.049	Positive PWAS beta	145	Flat / weak
Figure 4	a-d	F4_loess_curves	Age-grid LOESS fitted protein trajectories.	figure_source	figure9_metscore2_protein_loess_curves_source.tsv	6	acaa1	47.7333	-0.0524023	36023	30	ok	ACAA1	0.0991638	8.92406e-101	4.84425e-100	100.049	Positive PWAS beta	145	Flat / weak
Figure 4	a-d	F4_loess_curves	Age-grid LOESS fitted protein trajectories.	figure_source	figure9_metscore2_protein_loess_curves_source.tsv	6	acaa1	48.2167	-0.0449326	36023	30	ok	ACAA1	0.0991638	8.92406e-101	4.84425e-100	100.049	Positive PWAS beta	145	Flat / weak
Figure 4	a-d	F4_loess_curves	Age-grid LOESS fitted protein trajectories.	figure_source	figure9_metscore2_protein_loess_curves_source.tsv	6	acaa1	48.7	-0.0372696	36023	30	ok	ACAA1	0.0991638	8.92406e-101	4.84425e-100	100.049	Positive PWAS beta	145	Flat / weak
Figure 4	a-d	F4_loess_curves	Age-grid LOESS fitted protein trajectories.	figure_source	figure9_metscore2_protein_loess_curves_source.tsv	6	acaa1	49.1833	-0.0293331	36023	30	ok	ACAA1	0.0991638	8.92406e-101	4.84425e-100	100.049	Positive PWAS beta	145	Flat / weak
Figure 4	a-d	F4_loess_curves	Age-grid LOESS fitted protein trajectories.	figure_source	figure9_metscore2_protein_loess_curves_source.tsv	6	acaa1	49.6667	-0.0210095	36023	30	ok	ACAA1	0.0991638	8.92406e-101	4.84425e-100	100.049	Positive PWAS beta	145	Flat / weak
Figure 4	a-d	F4_loess_curves	Age-grid LOESS fitted protein trajectories.	figure_source	figure9_metscore2_protein_loess_curves_source.tsv	6	acaa1	50.15	-0.0122393	36023	30	ok	ACAA1	0.0991638	8.92406e-101	4.84425e-100	100.049	Positive PWAS beta	145	Flat / weak
Figure 4	a-d	F4_loess_curves	Age-grid LOESS fitted protein trajectories.	figure_source	figure9_metscore2_protein_loess_curves_source.tsv	6	acaa1	50.6333	-0.00326743	36023	30	ok	ACAA1	0.0991638	8.92406e-101	4.84425e-100	100.049	Positive PWAS beta	145	Flat / weak
Figure 4	a-d	F4_loess_curves	Age-grid LOESS fitted protein trajectories.	figure_source	figure9_metscore2_protein_loess_curves_source.tsv	6	acaa1	51.1167	0.00570811	36023	30	ok	ACAA1	0.0991638	8.92406e-101	4.84425e-100	100.049	Positive PWAS beta	145	Flat / weak
Figure 4	a-d	F4_loess_curves	Age-grid LOESS fitted protein trajectories.	figure_source	figure9_metscore2_protein_loess_curves_source.tsv	6	acaa1	51.6	0.0137271	36023	30	ok	ACAA1	0.0991638	8.92406e-101	4.84425e-100	100.049	Positive PWAS beta	145	Flat / weak
Figure 4	a-d	F4_loess_curves	Age-grid LOESS fitted protein trajectories.	figure_source	figure9_metscore2_protein_loess_curves_source.tsv	6	acaa1	52.0833	0.0217312	36023	30	ok	ACAA1	0.0991638	8.92406e-101	4.84425e-100	100.049	Positive PWAS beta	145	Flat / weak
Figure 4	a-d	F4_loess_curves	Age-grid LOESS fitted protein trajectories.	figure_source	figure9_metscore2_protein_loess_curves_source.tsv	6	acaa1	52.5667	0.0284475	36023	30	ok	ACAA1	0.0991638	8.92406e-101	4.84425e-100	100.049	Positive PWAS beta	145	Flat / weak
Figure 4	a-d	F4_loess_curves	Age-grid LOESS fitted protein trajectories.	figure_source	figure9_metscore2_protein_loess_curves_source.tsv	6	acaa1	53.05	0.0350619	36023	30	ok	ACAA1	0.0991638	8.92406e-101	4.84425e-100	100.049	Positive PWAS beta	145	Flat / weak
Figure 4	a-d	F4_loess_curves	Age-grid LOESS fitted protein trajectories.	figure_source	figure9_metscore2_protein_loess_curves_source.tsv	6	acaa1	53.5333	0.041051	36023	30	ok	ACAA1	0.0991638	8.92406e-101	4.84425e-100	100.049	Positive PWAS beta	145	Flat / weak
Figure 4	a-d	F4_loess_curves	Age-grid LOESS fitted protein trajectories.	figure_source	figure9_metscore2_protein_loess_curves_source.tsv	6	acaa1	54.0167	0.0458428	36023	30	ok	ACAA1	0.0991638	8.92406e-101	4.84425e-100	100.049	Positive PWAS beta	145	Flat / weak
Figure 4	a-d	F4_loess_curves	Age-grid LOESS fitted protein trajectories.	figure_source	figure9_metscore2_protein_loess_curves_source.tsv	6	acaa1	54.5	0.0514267	36023	30	ok	ACAA1	0.0991638	8.92406e-101	4.84425e-100	100.049	Positive PWAS beta	145	Flat / weak
Figure 4	a-d	F4_loess_curves	Age-grid LOESS fitted protein trajectories.	figure_source	figure9_metscore2_protein_loess_curves_source.tsv	6	acaa1	54.9833	0.0542858	36023	30	ok	ACAA1	0.0991638	8.92406e-101	4.84425e-100	100.049	Positive PWAS beta	145	Flat / weak
Figure 4	a-d	F4_loess_curves	Age-grid LOESS fitted protein trajectories.	figure_source	figure9_metscore2_protein_loess_curves_source.tsv	6	acaa1	55.4667	0.0581573	36023	30	ok	ACAA1	0.0991638	8.92406e-101	4.84425e-100	100.049	Positive PWAS beta	145	Flat / weak
Figure 4	a-d	F4_loess_curves	Age-grid LOESS fitted protein trajectories.	figure_source	figure9_metscore2_protein_loess_curves_source.tsv	6	acaa1	55.95	0.0586773	36023	30	ok	ACAA1	0.0991638	8.92406e-101	4.84425e-100	100.049	Positive PWAS beta	145	Flat / weak
Figure 4	a-d	F4_loess_curves	Age-grid LOESS fitted protein trajectories.	figure_source	figure9_metscore2_protein_loess_curves_source.tsv	6	acaa1	56.4333	0.0597645	36023	30	ok	ACAA1	0.0991638	8.92406e-101	4.84425e-100	100.049	Positive PWAS beta	145	Flat / weak
Figure 4	a-d	F4_loess_curves	Age-grid LOESS fitted protein trajectories.	figure_source	figure9_metscore2_protein_loess_curves_source.tsv	6	acaa1	56.9167	0.0580364	36023	30	ok	ACAA1	0.0991638	8.92406e-101	4.84425e-100	100.049	Positive PWAS beta	145	Flat / weak
Figure 4	a-d	F4_loess_curves	Age-grid LOESS fitted protein trajectories.	figure_source	figure9_metscore2_protein_loess_curves_source.tsv	6	acaa1	57.4	0.0567713	36023	30	ok	ACAA1	0.0991638	8.92406e-101	4.84425e-100	100.049	Positive PWAS beta	145	Flat / weak
Figure 4	a-d	F4_loess_curves	Age-grid LOESS fitted protein trajectories.	figure_source	figure9_metscore2_protein_loess_curves_source.tsv	6	acaa1	57.8833	0.053876	36023	30	ok	ACAA1	0.0991638	8.92406e-101	4.84425e-100	100.049	Positive PWAS beta	145	Flat / weak
Figure 4	a-d	F4_loess_curves	Age-grid LOESS fitted protein trajectories.	figure_source	figure9_metscore2_protein_loess_curves_source.tsv	6	acaa1	58.3667	0.0514187	36023	30	ok	ACAA1	0.0991638	8.92406e-101	4.84425e-100	100.049	Positive PWAS beta	145	Flat / weak
Figure 4	a-d	F4_loess_curves	Age-grid LOESS fitted protein trajectories.	figure_source	figure9_metscore2_protein_loess_curves_source.tsv	6	acaa1	58.85	0.0486339	36023	30	ok	ACAA1	0.0991638	8.92406e-101	4.84425e-100	100.049	Positive PWAS beta	145	Flat / weak
Figure 4	a-d	F4_loess_curves	Age-grid LOESS fitted protein trajectories.	figure_source	figure9_metscore2_protein_loess_curves_source.tsv	6	acaa1	59.3333	0.0465244	36023	30	ok	ACAA1	0.0991638	8.92406e-101	4.84425e-100	100.049	Positive PWAS beta	145	Flat / weak
Figure 4	a-d	F4_loess_curves	Age-grid LOESS fitted protein trajectories.	figure_source	figure9_metscore2_protein_loess_curves_source.tsv	6	acaa1	59.8167	0.0449096	36023	30	ok	ACAA1	0.0991638	8.92406e-101	4.84425e-100	100.049	Positive PWAS beta	145	Flat / weak
Figure 4	a-d	F4_loess_curves	Age-grid LOESS fitted protein trajectories.	figure_source	figure9_metscore2_protein_loess_curves_source.tsv	6	acaa1	60.3	0.0433518	36023	30	ok	ACAA1	0.0991638	8.92406e-101	4.84425e-100	100.049	Positive PWAS beta	145	Flat / weak
Figure 4	a-d	F4_loess_curves	Age-grid LOESS fitted protein trajectories.	figure_source	figure9_metscore2_protein_loess_curves_source.tsv	6	acaa1	60.7833	0.041638	36023	30	ok	ACAA1	0.0991638	8.92406e-101	4.84425e-100	100.049	Positive PWAS beta	145	Flat / weak
Figure 4	a-d	F4_loess_curves	Age-grid LOESS fitted protein trajectories.	figure_source	figure9_metscore2_protein_loess_curves_source.tsv	6	acaa1	61.2667	0.0396831	36023	30	ok	ACAA1	0.0991638	8.92406e-101	4.84425e-100	100.049	Positive PWAS beta	145	Flat / weak
Figure 4	a-d	F4_loess_curves	Age-grid LOESS fitted protein trajectories.	figure_source	figure9_metscore2_protein_loess_curves_source.tsv	6	acaa1	61.75	0.0374561	36023	30	ok	ACAA1	0.0991638	8.92406e-101	4.84425e-100	100.049	Positive PWAS beta	145	Flat / weak
Figure 4	a-d	F4_loess_curves	Age-grid LOESS fitted protein trajectories.	figure_source	figure9_metscore2_protein_loess_curves_source.tsv	6	acaa1	62.2333	0.0349497	36023	30	ok	ACAA1	0.0991638	8.92406e-101	4.84425e-100	100.049	Positive PWAS beta	145	Flat / weak
Figure 4	a-d	F4_loess_curves	Age-grid LOESS fitted protein trajectories.	figure_source	figure9_metscore2_protein_loess_curves_source.tsv	6	acaa1	62.7167	0.032171	36023	30	ok	ACAA1	0.0991638	8.92406e-101	4.84425e-100	100.049	Positive PWAS beta	145	Flat / weak
Figure 4	a-d	F4_loess_curves	Age-grid LOESS fitted protein trajectories.	figure_source	figure9_metscore2_protein_loess_curves_source.tsv	6	acaa1	63.2	0.0291339	36023	30	ok	ACAA1	0.0991638	8.92406e-101	4.84425e-100	100.049	Positive PWAS beta	145	Flat / weak
Figure 4	a-d	F4_loess_curves	Age-grid LOESS fitted protein trajectories.	figure_source	figure9_metscore2_protein_loess_curves_source.tsv	6	acaa1	63.6833	0.0258525	36023	30	ok	ACAA1	0.0991638	8.92406e-101	4.84425e-100	100.049	Positive PWAS beta	145	Flat / weak
Figure 4	a-d	F4_loess_curves	Age-grid LOESS fitted protein trajectories.	figure_source	figure9_metscore2_protein_loess_curves_source.tsv	6	acaa1	64.1667	0.0223403	36023	30	ok	ACAA1	0.0991638	8.92406e-101	4.84425e-100	100.049	Positive PWAS beta	145	Flat / weak
Figure 4	a-d	F4_loess_curves	Age-grid LOESS fitted protein trajectories.	figure_source	figure9_metscore2_protein_loess_curves_source.tsv	6	acaa1	64.65	0.0186123	36023	30	ok	ACAA1	0.0991638	8.92406e-101	4.84425e-100	100.049	Positive PWAS beta	145	Flat / weak
Figure 4	a-d	F4_loess_curves	Age-grid LOESS fitted protein trajectories.	figure_source	figure9_metscore2_protein_loess_curves_source.tsv	6	acaa1	65.1333	0.0146842	36023	30	ok	ACAA1	0.0991638	8.92406e-101	4.84425e-100	100.049	Positive PWAS beta	145	Flat / weak
Figure 4	a-d	F4_loess_curves	Age-grid LOESS fitted protein trajectories.	figure_source	figure9_metscore2_protein_loess_curves_source.tsv	6	acaa1	65.6167	0.0105686	36023	30	ok	ACAA1	0.0991638	8.92406e-101	4.84425e-100	100.049	Positive PWAS beta	145	Flat / weak
Figure 4	a-d	F4_loess_curves	Age-grid LOESS fitted protein trajectories.	figure_source	figure9_metscore2_protein_loess_curves_source.tsv	6	acaa1	66.1	0.00627487	36023	30	ok	ACAA1	0.0991638	8.92406e-101	4.84425e-100	100.049	Positive PWAS beta	145	Flat / weak
Figure 4	a-d	F4_loess_curves	Age-grid LOESS fitted protein trajectories.	figure_source	figure9_metscore2_protein_loess_curves_source.tsv	6	acaa1	66.5833	0.00180885	36023	30	ok	ACAA1	0.0991638	8.92406e-101	4.84425e-100	100.049	Positive PWAS beta	145	Flat / weak
Figure 4	a-d	F4_loess_curves	Age-grid LOESS fitted protein trajectories.	figure_source	figure9_metscore2_protein_loess_curves_source.tsv	6	acaa1	67.0667	-0.00282777	36023	30	ok	ACAA1	0.0991638	8.92406e-101	4.84425e-100	100.049	Positive PWAS beta	145	Flat / weak
Figure 4	a-d	F4_loess_curves	Age-grid LOESS fitted protein trajectories.	figure_source	figure9_metscore2_protein_loess_curves_source.tsv	6	acaa1	67.55	-0.0076364	36023	30	ok	ACAA1	0.0991638	8.92406e-101	4.84425e-100	100.049	Positive PWAS beta	145	Flat / weak
Figure 4	a-d	F4_loess_curves	Age-grid LOESS fitted protein trajectories.	figure_source	figure9_metscore2_protein_loess_curves_source.tsv	6	acaa1	68.0333	-0.0126227	36023	30	ok	ACAA1	0.0991638	8.92406e-101	4.84425e-100	100.049	Positive PWAS beta	145	Flat / weak
Figure 4	a-d	F4_loess_curves	Age-grid LOESS fitted protein trajectories.	figure_source	figure9_metscore2_protein_loess_curves_source.tsv	6	acaa1	68.5167	-0.0177944	36023	30	ok	ACAA1	0.0991638	8.92406e-101	4.84425e-100	100.049	Positive PWAS beta	145	Flat / weak
Figure 4	a-d	F4_loess_curves	Age-grid LOESS fitted protein trajectories.	figure_source	figure9_metscore2_protein_loess_curves_source.tsv	6	acaa1	69	-0.0231591	36023	30	ok	ACAA1	0.0991638	8.92406e-101	4.84425e-100	100.049	Positive PWAS beta	145	Flat / weak
Figure 4	a-d	F4_loess_curves	Age-grid LOESS fitted protein trajectories.	figure_source	figure9_metscore2_protein_loess_curves_source.tsv	6	acox1	40	-0.0332705	36924	30	ok	ACOX1	0.0258391	1.55784e-08	3.05799e-08	7.80748	Positive PWAS beta	145	Flat / weak
Figure 4	a-d	F4_loess_curves	Age-grid LOESS fitted protein trajectories.	figure_source	figure9_metscore2_protein_loess_curves_source.tsv	6	acox1	40.4833	-0.0330778	36924	30	ok	ACOX1	0.0258391	1.55784e-08	3.05799e-08	7.80748	Positive PWAS beta	145	Flat / weak
Figure 4	a-d	F4_loess_curves	Age-grid LOESS fitted protein trajectories.	figure_source	figure9_metscore2_protein_loess_curves_source.tsv	6	acox1	40.9667	-0.0327713	36924	30	ok	ACOX1	0.0258391	1.55784e-08	3.05799e-08	7.80748	Positive PWAS beta	145	Flat / weak
Figure 4	a-d	F4_loess_curves	Age-grid LOESS fitted protein trajectories.	figure_source	figure9_metscore2_protein_loess_curves_source.tsv	6	acox1	41.45	-0.0323478	36924	30	ok	ACOX1	0.0258391	1.55784e-08	3.05799e-08	7.80748	Positive PWAS beta	145	Flat / weak
Figure 4	a-d	F4_loess_curves	Age-grid LOESS fitted protein trajectories.	figure_source	figure9_metscore2_protein_loess_curves_source.tsv	6	acox1	41.9333	-0.0318088	36924	30	ok	ACOX1	0.0258391	1.55784e-08	3.05799e-08	7.80748	Positive PWAS beta	145	Flat / weak
Figure 4	a-d	F4_loess_curves	Age-grid LOESS fitted protein trajectories.	figure_source	figure9_metscore2_protein_loess_curves_source.tsv	6	acox1	42.4167	-0.0311584	36924	30	ok	ACOX1	0.0258391	1.55784e-08	3.05799e-08	7.80748	Positive PWAS beta	145	Flat / weak
Figure 4	a-d	F4_loess_curves	Age-grid LOESS fitted protein trajectories.	figure_source	figure9_metscore2_protein_loess_curves_source.tsv	6	acox1	42.9	-0.0304032	36924	30	ok	ACOX1	0.0258391	1.55784e-08	3.05799e-08	7.80748	Positive PWAS beta	145	Flat / weak
Figure 4	a-d	F4_loess_curves	Age-grid LOESS fitted protein trajectories.	figure_source	figure9_metscore2_protein_loess_curves_source.tsv	6	acox1	43.3833	-0.0295504	36924	30	ok	ACOX1	0.0258391	1.55784e-08	3.05799e-08	7.80748	Positive PWAS beta	145	Flat / weak
Figure 4	a-d	F4_loess_curves	Age-grid LOESS fitted protein trajectories.	figure_source	figure9_metscore2_protein_loess_curves_source.tsv	6	acox1	43.8667	-0.0286048	36924	30	ok	ACOX1	0.0258391	1.55784e-08	3.05799e-08	7.80748	Positive PWAS beta	145	Flat / weak
Figure 4	a-d	F4_loess_curves	Age-grid LOESS fitted protein trajectories.	figure_source	figure9_metscore2_protein_loess_curves_source.tsv	6	acox1	44.35	-0.0275697	36924	30	ok	ACOX1	0.0258391	1.55784e-08	3.05799e-08	7.80748	Positive PWAS beta	145	Flat / weak
Figure 4	a-d	F4_loess_curves	Age-grid LOESS fitted protein trajectories.	figure_source	figure9_metscore2_protein_loess_curves_source.tsv	6	acox1	44.8333	-0.0264483	36924	30	ok	ACOX1	0.0258391	1.55784e-08	3.05799e-08	7.80748	Positive PWAS beta	145	Flat / weak
Figure 4	a-d	F4_loess_curves	Age-grid LOESS fitted protein trajectories.	figure_source	figure9_metscore2_protein_loess_curves_source.tsv	6	acox1	45.3167	-0.0252433	36924	30	ok	ACOX1	0.0258391	1.55784e-08	3.05799e-08	7.80748	Positive PWAS beta	145	Flat / weak
Figure 4	a-d	F4_loess_curves	Age-grid LOESS fitted protein trajectories.	figure_source	figure9_metscore2_protein_loess_curves_source.tsv	6	acox1	45.8	-0.0239578	36924	30	ok	ACOX1	0.0258391	1.55784e-08	3.05799e-08	7.80748	Positive PWAS beta	145	Flat / weak
Figure 4	a-d	F4_loess_curves	Age-grid LOESS fitted protein trajectories.	figure_source	figure9_metscore2_protein_loess_curves_source.tsv	6	acox1	46.2833	-0.0225947	36924	30	ok	ACOX1	0.0258391	1.55784e-08	3.05799e-08	7.80748	Positive PWAS beta	145	Flat / weak
Figure 4	a-d	F4_loess_curves	Age-grid LOESS fitted protein trajectories.	figure_source	figure9_metscore2_protein_loess_curves_source.tsv	6	acox1	46.7667	-0.0211552	36924	30	ok	ACOX1	0.0258391	1.55784e-08	3.05799e-08	7.80748	Positive PWAS beta	145	Flat / weak
Figure 4	a-d	F4_loess_curves	Age-grid LOESS fitted protein trajectories.	figure_source	figure9_metscore2_protein_loess_curves_source.tsv	6	acox1	47.25	-0.0196379	36924	30	ok	ACOX1	0.0258391	1.55784e-08	3.05799e-08	7.80748	Positive PWAS beta	145	Flat / weak
Figure 4	a-d	F4_loess_curves	Age-grid LOESS fitted protein trajectories.	figure_source	figure9_metscore2_protein_loess_curves_source.tsv	6	acox1	47.7333	-0.0180355	36924	30	ok	ACOX1	0.0258391	1.55784e-08	3.05799e-08	7.80748	Positive PWAS beta	145	Flat / weak
Figure 4	a-d	F4_loess_curves	Age-grid LOESS fitted protein trajectories.	figure_source	figure9_metscore2_protein_loess_curves_source.tsv	6	acox1	48.2167	-0.0163313	36924	30	ok	ACOX1	0.0258391	1.55784e-08	3.05799e-08	7.80748	Positive PWAS beta	145	Flat / weak
Figure 4	a-d	F4_loess_curves	Age-grid LOESS fitted protein trajectories.	figure_source	figure9_metscore2_protein_loess_curves_source.tsv	6	acox1	48.7	-0.0144981	36924	30	ok	ACOX1	0.0258391	1.55784e-08	3.05799e-08	7.80748	Positive PWAS beta	145	Flat / weak
Figure 4	a-d	F4_loess_curves	Age-grid LOESS fitted protein trajectories.	figure_source	figure9_metscore2_protein_loess_curves_source.tsv	6	acox1	49.1833	-0.012493	36924	30	ok	ACOX1	0.0258391	1.55784e-08	3.05799e-08	7.80748	Positive PWAS beta	145	Flat / weak
Figure 4	a-d	F4_loess_curves	Age-grid LOESS fitted protein trajectories.	figure_source	figure9_metscore2_protein_loess_curves_source.tsv	6	acox1	49.6667	-0.0102423	36924	30	ok	ACOX1	0.0258391	1.55784e-08	3.05799e-08	7.80748	Positive PWAS beta	145	Flat / weak
Figure 4	a-d	F4_loess_curves	Age-grid LOESS fitted protein trajectories.	figure_source	figure9_metscore2_protein_loess_curves_source.tsv	6	acox1	50.15	-0.00767139	36924	30	ok	ACOX1	0.0258391	1.55784e-08	3.05799e-08	7.80748	Positive PWAS beta	145	Flat / weak
Figure 4	a-d	F4_loess_curves	Age-grid LOESS fitted protein trajectories.	figure_source	figure9_metscore2_protein_loess_curves_source.tsv	6	acox1	50.6333	-0.00479161	36924	30	ok	ACOX1	0.0258391	1.55784e-08	3.05799e-08	7.80748	Positive PWAS beta	145	Flat / weak
Figure 4	a-d	F4_loess_curves	Age-grid LOESS fitted protein trajectories.	figure_source	figure9_metscore2_protein_loess_curves_source.tsv	6	acox1	51.1167	-0.00150151	36924	30	ok	ACOX1	0.0258391	1.55784e-08	3.05799e-08	7.80748	Positive PWAS beta	145	Flat / weak
Figure 4	a-d	F4_loess_curves	Age-grid LOESS fitted protein trajectories.	figure_source	figure9_metscore2_protein_loess_curves_source.tsv	6	acox1	51.6	0.00121275	36924	30	ok	ACOX1	0.0258391	1.55784e-08	3.05799e-08	7.80748	Positive PWAS beta	145	Flat / weak
Figure 4	a-d	F4_loess_curves	Age-grid LOESS fitted protein trajectories.	figure_source	figure9_metscore2_protein_loess_curves_source.tsv	6	acox1	52.0833	0.00435531	36924	30	ok	ACOX1	0.0258391	1.55784e-08	3.05799e-08	7.80748	Positive PWAS beta	145	Flat / weak
Figure 4	a-d	F4_loess_curves	Age-grid LOESS fitted protein trajectories.	figure_source	figure9_metscore2_protein_loess_curves_source.tsv	6	acox1	52.5667	0.00670512	36924	30	ok	ACOX1	0.0258391	1.55784e-08	3.05799e-08	7.80748	Positive PWAS beta	145	Flat / weak
Figure 4	a-d	F4_loess_curves	Age-grid LOESS fitted protein trajectories.	figure_source	figure9_metscore2_protein_loess_curves_source.tsv	6	acox1	53.05	0.00888818	36924	30	ok	ACOX1	0.0258391	1.55784e-08	3.05799e-08	7.80748	Positive PWAS beta	145	Flat / weak
Figure 4	a-d	F4_loess_curves	Age-grid LOESS fitted protein trajectories.	figure_source	figure9_metscore2_protein_loess_curves_source.tsv	6	acox1	53.5333	0.0110173	36924	30	ok	ACOX1	0.0258391	1.55784e-08	3.05799e-08	7.80748	Positive PWAS beta	145	Flat / weak
Figure 4	a-d	F4_loess_curves	Age-grid LOESS fitted protein trajectories.	figure_source	figure9_metscore2_protein_loess_curves_source.tsv	6	acox1	54.0167	0.0116921	36924	30	ok	ACOX1	0.0258391	1.55784e-08	3.05799e-08	7.80748	Positive PWAS beta	145	Flat / weak
Figure 4	a-d	F4_loess_curves	Age-grid LOESS fitted protein trajectories.	figure_source	figure9_metscore2_protein_loess_curves_source.tsv	6	acox1	54.5	0.0133096	36924	30	ok	ACOX1	0.0258391	1.55784e-08	3.05799e-08	7.80748	Positive PWAS beta	145	Flat / weak
Figure 4	a-d	F4_loess_curves	Age-grid LOESS fitted protein trajectories.	figure_source	figure9_metscore2_protein_loess_curves_source.tsv	6	acox1	54.9833	0.0125423	36924	30	ok	ACOX1	0.0258391	1.55784e-08	3.05799e-08	7.80748	Positive PWAS beta	145	Flat / weak
Figure 4	a-d	F4_loess_curves	Age-grid LOESS fitted protein trajectories.	figure_source	figure9_metscore2_protein_loess_curves_source.tsv	6	acox1	55.4667	0.0131084	36924	30	ok	ACOX1	0.0258391	1.55784e-08	3.05799e-08	7.80748	Positive PWAS beta	145	Flat / weak
Figure 4	a-d	F4_loess_curves	Age-grid LOESS fitted protein trajectories.	figure_source	figure9_metscore2_protein_loess_curves_source.tsv	6	acox1	55.95	0.0115029	36924	30	ok	ACOX1	0.0258391	1.55784e-08	3.05799e-08	7.80748	Positive PWAS beta	145	Flat / weak
Figure 4	a-d	F4_loess_curves	Age-grid LOESS fitted protein trajectories.	figure_source	figure9_metscore2_protein_loess_curves_source.tsv	6	acox1	56.4333	0.0110341	36924	30	ok	ACOX1	0.0258391	1.55784e-08	3.05799e-08	7.80748	Positive PWAS beta	145	Flat / weak
Figure 4	a-d	F4_loess_curves	Age-grid LOESS fitted protein trajectories.	figure_source	figure9_metscore2_protein_loess_curves_source.tsv	6	acox1	56.9167	0.00933779	36924	30	ok	ACOX1	0.0258391	1.55784e-08	3.05799e-08	7.80748	Positive PWAS beta	145	Flat / weak
Figure 4	a-d	F4_loess_curves	Age-grid LOESS fitted protein trajectories.	figure_source	figure9_metscore2_protein_loess_curves_source.tsv	6	acox1	57.4	0.00831819	36924	30	ok	ACOX1	0.0258391	1.55784e-08	3.05799e-08	7.80748	Positive PWAS beta	145	Flat / weak
Figure 4	a-d	F4_loess_curves	Age-grid LOESS fitted protein trajectories.	figure_source	figure9_metscore2_protein_loess_curves_source.tsv	6	acox1	57.8833	0.00721414	36924	30	ok	ACOX1	0.0258391	1.55784e-08	3.05799e-08	7.80748	Positive PWAS beta	145	Flat / weak
Figure 4	a-d	F4_loess_curves	Age-grid LOESS fitted protein trajectories.	figure_source	figure9_metscore2_protein_loess_curves_source.tsv	6	acox1	58.3667	0.00622351	36924	30	ok	ACOX1	0.0258391	1.55784e-08	3.05799e-08	7.80748	Positive PWAS beta	145	Flat / weak
Figure 4	a-d	F4_loess_curves	Age-grid LOESS fitted protein trajectories.	figure_source	figure9_metscore2_protein_loess_curves_source.tsv	6	acox1	58.85	0.00590516	36924	30	ok	ACOX1	0.0258391	1.55784e-08	3.05799e-08	7.80748	Positive PWAS beta	145	Flat / weak
Figure 4	a-d	F4_loess_curves	Age-grid LOESS fitted protein trajectories.	figure_source	figure9_metscore2_protein_loess_curves_source.tsv	6	acox1	59.3333	0.00630417	36924	30	ok	ACOX1	0.0258391	1.55784e-08	3.05799e-08	7.80748	Positive PWAS beta	145	Flat / weak
Figure 4	a-d	F4_loess_curves	Age-grid LOESS fitted protein trajectories.	figure_source	figure9_metscore2_protein_loess_curves_source.tsv	6	acox1	59.8167	0.00678097	36924	30	ok	ACOX1	0.0258391	1.55784e-08	3.05799e-08	7.80748	Positive PWAS beta	145	Flat / weak
Figure 4	a-d	F4_loess_curves	Age-grid LOESS fitted protein trajectories.	figure_source	figure9_metscore2_protein_loess_curves_source.tsv	6	acox1	60.3	0.00716459	36924	30	ok	ACOX1	0.0258391	1.55784e-08	3.05799e-08	7.80748	Positive PWAS beta	145	Flat / weak
Figure 4	a-d	F4_loess_curves	Age-grid LOESS fitted protein trajectories.	figure_source	figure9_metscore2_protein_loess_curves_source.tsv	6	acox1	60.7833	0.00743	36924	30	ok	ACOX1	0.0258391	1.55784e-08	3.05799e-08	7.80748	Positive PWAS beta	145	Flat / weak
Figure 4	a-d	F4_loess_curves	Age-grid LOESS fitted protein trajectories.	figure_source	figure9_metscore2_protein_loess_curves_source.tsv	6	acox1	61.2667	0.00759271	36924	30	ok	ACOX1	0.0258391	1.55784e-08	3.05799e-08	7.80748	Positive PWAS beta	145	Flat / weak
Figure 4	a-d	F4_loess_curves	Age-grid LOESS fitted protein trajectories.	figure_source	figure9_metscore2_protein_loess_curves_source.tsv	6	acox1	61.75	0.00767842	36924	30	ok	ACOX1	0.0258391	1.55784e-08	3.05799e-08	7.80748	Positive PWAS beta	145	Flat / weak
Figure 4	a-d	F4_loess_curves	Age-grid LOESS fitted protein trajectories.	figure_source	figure9_metscore2_protein_loess_curves_source.tsv	6	acox1	62.2333	0.00771302	36924	30	ok	ACOX1	0.0258391	1.55784e-08	3.05799e-08	7.80748	Positive PWAS beta	145	Flat / weak
Figure 4	a-d	F4_loess_curves	Age-grid LOESS fitted protein trajectories.	figure_source	figure9_metscore2_protein_loess_curves_source.tsv	6	acox1	62.7167	0.00771812	36924	30	ok	ACOX1	0.0258391	1.55784e-08	3.05799e-08	7.80748	Positive PWAS beta	145	Flat / weak
Figure 4	a-d	F4_loess_curves	Age-grid LOESS fitted protein trajectories.	figure_source	figure9_metscore2_protein_loess_curves_source.tsv	6	acox1	63.2	0.007711	36924	30	ok	ACOX1	0.0258391	1.55784e-08	3.05799e-08	7.80748	Positive PWAS beta	145	Flat / weak
Figure 4	a-d	F4_loess_curves	Age-grid LOESS fitted protein trajectories.	figure_source	figure9_metscore2_protein_loess_curves_source.tsv	6	acox1	63.6833	0.00770424	36924	30	ok	ACOX1	0.0258391	1.55784e-08	3.05799e-08	7.80748	Positive PWAS beta	145	Flat / weak
Figure 4	a-d	F4_loess_curves	Age-grid LOESS fitted protein trajectories.	figure_source	figure9_metscore2_protein_loess_curves_source.tsv	6	acox1	64.1667	0.00770638	36924	30	ok	ACOX1	0.0258391	1.55784e-08	3.05799e-08	7.80748	Positive PWAS beta	145	Flat / weak
Figure 4	a-d	F4_loess_curves	Age-grid LOESS fitted protein trajectories.	figure_source	figure9_metscore2_protein_loess_curves_source.tsv	6	acox1	64.65	0.00772281	36924	30	ok	ACOX1	0.0258391	1.55784e-08	3.05799e-08	7.80748	Positive PWAS beta	145	Flat / weak
Figure 4	a-d	F4_loess_curves	Age-grid LOESS fitted protein trajectories.	figure_source	figure9_metscore2_protein_loess_curves_source.tsv	6	acox1	65.1333	0.00775619	36924	30	ok	ACOX1	0.0258391	1.55784e-08	3.05799e-08	7.80748	Positive PWAS beta	145	Flat / weak
Figure 4	a-d	F4_loess_curves	Age-grid LOESS fitted protein trajectories.	figure_source	figure9_metscore2_protein_loess_curves_source.tsv	6	acox1	65.6167	0.00780653	36924	30	ok	ACOX1	0.0258391	1.55784e-08	3.05799e-08	7.80748	Positive PWAS beta	145	Flat / weak
Figure 4	a-d	F4_loess_curves	Age-grid LOESS fitted protein trajectories.	figure_source	figure9_metscore2_protein_loess_curves_source.tsv	6	acox1	66.1	0.00787121	36924	30	ok	ACOX1	0.0258391	1.55784e-08	3.05799e-08	7.80748	Positive PWAS beta	145	Flat / weak
Figure 4	a-d	F4_loess_curves	Age-grid LOESS fitted protein trajectories.	figure_source	figure9_metscore2_protein_loess_curves_source.tsv	6	acox1	66.5833	0.00794588	36924	30	ok	ACOX1	0.0258391	1.55784e-08	3.05799e-08	7.80748	Positive PWAS beta	145	Flat / weak
Figure 4	a-d	F4_loess_curves	Age-grid LOESS fitted protein trajectories.	figure_source	figure9_metscore2_protein_loess_curves_source.tsv	6	acox1	67.0667	0.00802422	36924	30	ok	ACOX1	0.0258391	1.55784e-08	3.05799e-08	7.80748	Positive PWAS beta	145	Flat / weak
Figure 4	a-d	F4_loess_curves	Age-grid LOESS fitted protein trajectories.	figure_source	figure9_metscore2_protein_loess_curves_source.tsv	6	acox1	67.55	0.00809907	36924	30	ok	ACOX1	0.0258391	1.55784e-08	3.05799e-08	7.80748	Positive PWAS beta	145	Flat / weak
Figure 4	a-d	F4_loess_curves	Age-grid LOESS fitted protein trajectories.	figure_source	figure9_metscore2_protein_loess_curves_source.tsv	6	acox1	68.0333	0.00816271	36924	30	ok	ACOX1	0.0258391	1.55784e-08	3.05799e-08	7.80748	Positive PWAS beta	145	Flat / weak
Figure 4	a-d	F4_loess_curves	Age-grid LOESS fitted protein trajectories.	figure_source	figure9_metscore2_protein_loess_curves_source.tsv	6	acox1	68.5167	0.00820742	36924	30	ok	ACOX1	0.0258391	1.55784e-08	3.05799e-08	7.80748	Positive PWAS beta	145	Flat / weak
Figure 4	a-d	F4_loess_curves	Age-grid LOESS fitted protein trajectories.	figure_source	figure9_metscore2_protein_loess_curves_source.tsv	6	acox1	69	0.00822659	36924	30	ok	ACOX1	0.0258391	1.55784e-08	3.05799e-08	7.80748	Positive PWAS beta	145	Flat / weak
Figure 4	a-d	F4_loess_curves	Age-grid LOESS fitted protein trajectories.	figure_source	figure9_metscore2_protein_loess_curves_source.tsv	6	acrbp	40	-0.0314977	32119	30	ok	ACRBP	0.0256533	2.07946e-08	4.07094e-08	7.68205	Positive PWAS beta	145	Flat / weak
Figure 4	a-d	F4_loess_curves	Age-grid LOESS fitted protein trajectories.	figure_source	figure9_metscore2_protein_loess_curves_source.tsv	6	acrbp	40.4833	-0.0321413	32119	30	ok	ACRBP	0.0256533	2.07946e-08	4.07094e-08	7.68205	Positive PWAS beta	145	Flat / weak
Figure 4	a-d	F4_loess_curves	Age-grid LOESS fitted protein trajectories.	figure_source	figure9_metscore2_protein_loess_curves_source.tsv	6	acrbp	40.9667	-0.0325843	32119	30	ok	ACRBP	0.0256533	2.07946e-08	4.07094e-08	7.68205	Positive PWAS beta	145	Flat / weak
Figure 4	a-d	F4_loess_curves	Age-grid LOESS fitted protein trajectories.	figure_source	figure9_metscore2_protein_loess_curves_source.tsv	6	acrbp	41.45	-0.0328211	32119	30	ok	ACRBP	0.0256533	2.07946e-08	4.07094e-08	7.68205	Positive PWAS beta	145	Flat / weak
Figure 4	a-d	F4_loess_curves	Age-grid LOESS fitted protein trajectories.	figure_source	figure9_metscore2_protein_loess_curves_source.tsv	6	acrbp	41.9333	-0.0328458	32119	30	ok	ACRBP	0.0256533	2.07946e-08	4.07094e-08	7.68205	Positive PWAS beta	145	Flat / weak
Figure 4	a-d	F4_loess_curves	Age-grid LOESS fitted protein trajectories.	figure_source	figure9_metscore2_protein_loess_curves_source.tsv	6	acrbp	42.4167	-0.0326554	32119	30	ok	ACRBP	0.0256533	2.07946e-08	4.07094e-08	7.68205	Positive PWAS beta	145	Flat / weak
Figure 4	a-d	F4_loess_curves	Age-grid LOESS fitted protein trajectories.	figure_source	figure9_metscore2_protein_loess_curves_source.tsv	6	acrbp	42.9	-0.0322566	32119	30	ok	ACRBP	0.0256533	2.07946e-08	4.07094e-08	7.68205	Positive PWAS beta	145	Flat / weak
Figure 4	a-d	F4_loess_curves	Age-grid LOESS fitted protein trajectories.	figure_source	figure9_metscore2_protein_loess_curves_source.tsv	6	acrbp	43.3833	-0.0316599	32119	30	ok	ACRBP	0.0256533	2.07946e-08	4.07094e-08	7.68205	Positive PWAS beta	145	Flat / weak
Figure 4	a-d	F4_loess_curves	Age-grid LOESS fitted protein trajectories.	figure_source	figure9_metscore2_protein_loess_curves_source.tsv	6	acrbp	43.8667	-0.0308752	32119	30	ok	ACRBP	0.0256533	2.07946e-08	4.07094e-08	7.68205	Positive PWAS beta	145	Flat / weak
Figure 4	a-d	F4_loess_curves	Age-grid LOESS fitted protein trajectories.	figure_source	figure9_metscore2_protein_loess_curves_source.tsv	6	acrbp	44.35	-0.0299128	32119	30	ok	ACRBP	0.0256533	2.07946e-08	4.07094e-08	7.68205	Positive PWAS beta	145	Flat / weak
Figure 4	a-d	F4_loess_curves	Age-grid LOESS fitted protein trajectories.	figure_source	figure9_metscore2_protein_loess_curves_source.tsv	6	acrbp	44.8333	-0.0287824	32119	30	ok	ACRBP	0.0256533	2.07946e-08	4.07094e-08	7.68205	Positive PWAS beta	145	Flat / weak
Figure 4	a-d	F4_loess_curves	Age-grid LOESS fitted protein trajectories.	figure_source	figure9_metscore2_protein_loess_curves_source.tsv	6	acrbp	45.3167	-0.027494	32119	30	ok	ACRBP	0.0256533	2.07946e-08	4.07094e-08	7.68205	Positive PWAS beta	145	Flat / weak
Figure 4	a-d	F4_loess_curves	Age-grid LOESS fitted protein trajectories.	figure_source	figure9_metscore2_protein_loess_curves_source.tsv	6	acrbp	45.8	-0.0260602	32119	30	ok	ACRBP	0.0256533	2.07946e-08	4.07094e-08	7.68205	Positive PWAS beta	145	Flat / weak
Figure 4	a-d	F4_loess_curves	Age-grid LOESS fitted protein trajectories.	figure_source	figure9_metscore2_protein_loess_curves_source.tsv	6	acrbp	46.2833	-0.0244955	32119	30	ok	ACRBP	0.0256533	2.07946e-08	4.07094e-08	7.68205	Positive PWAS beta	145	Flat / weak
Figure 4	a-d	F4_loess_curves	Age-grid LOESS fitted protein trajectories.	figure_source	figure9_metscore2_protein_loess_curves_source.tsv	6	acrbp	46.7667	-0.0228137	32119	30	ok	ACRBP	0.0256533	2.07946e-08	4.07094e-08	7.68205	Positive PWAS beta	145	Flat / weak
Figure 4	a-d	F4_loess_curves	Age-grid LOESS fitted protein trajectories.	figure_source	figure9_metscore2_protein_loess_curves_source.tsv	6	acrbp	47.25	-0.0210261	32119	30	ok	ACRBP	0.0256533	2.07946e-08	4.07094e-08	7.68205	Positive PWAS beta	145	Flat / weak
Figure 4	a-d	F4_loess_curves	Age-grid LOESS fitted protein trajectories.	figure_source	figure9_metscore2_protein_loess_curves_source.tsv	6	acrbp	47.7333	-0.0191387	32119	30	ok	ACRBP	0.0256533	2.07946e-08	4.07094e-08	7.68205	Positive PWAS beta	145	Flat / weak
Figure 4	a-d	F4_loess_curves	Age-grid LOESS fitted protein trajectories.	figure_source	figure9_metscore2_protein_loess_curves_source.tsv	6	acrbp	48.2167	-0.0171462	32119	30	ok	ACRBP	0.0256533	2.07946e-08	4.07094e-08	7.68205	Positive PWAS beta	145	Flat / weak
Figure 4	a-d	F4_loess_curves	Age-grid LOESS fitted protein trajectories.	figure_source	figure9_metscore2_protein_loess_curves_source.tsv	6	acrbp	48.7	-0.0150192	32119	30	ok	ACRBP	0.0256533	2.07946e-08	4.07094e-08	7.68205	Positive PWAS beta	145	Flat / weak
Figure 4	a-d	F4_loess_curves	Age-grid LOESS fitted protein trajectories.	figure_source	figure9_metscore2_protein_loess_curves_source.tsv	6	acrbp	49.1833	-0.0126831	32119	30	ok	ACRBP	0.0256533	2.07946e-08	4.07094e-08	7.68205	Positive PWAS beta	145	Flat / weak
Figure 4	a-d	F4_loess_curves	Age-grid LOESS fitted protein trajectories.	figure_source	figure9_metscore2_protein_loess_curves_source.tsv	6	acrbp	49.6667	-0.00997673	32119	30	ok	ACRBP	0.0256533	2.07946e-08	4.07094e-08	7.68205	Positive PWAS beta	145	Flat / weak
Figure 4	a-d	F4_loess_curves	Age-grid LOESS fitted protein trajectories.	figure_source	figure9_metscore2_protein_loess_curves_source.tsv	6	acrbp	50.15	-0.0066389	32119	30	ok	ACRBP	0.0256533	2.07946e-08	4.07094e-08	7.68205	Positive PWAS beta	145	Flat / weak
Figure 4	a-d	F4_loess_curves	Age-grid LOESS fitted protein trajectories.	figure_source	figure9_metscore2_protein_loess_curves_source.tsv	6	acrbp	50.6333	-0.00283362	32119	30	ok	ACRBP	0.0256533	2.07946e-08	4.07094e-08	7.68205	Positive PWAS beta	145	Flat / weak
Figure 4	a-d	F4_loess_curves	Age-grid LOESS fitted protein trajectories.	figure_source	figure9_metscore2_protein_loess_curves_source.tsv	6	acrbp	51.1167	0.000444277	32119	30	ok	ACRBP	0.0256533	2.07946e-08	4.07094e-08	7.68205	Positive PWAS beta	145	Flat / weak
Figure 4	a-d	F4_loess_curves	Age-grid LOESS fitted protein trajectories.	figure_source	figure9_metscore2_protein_loess_curves_source.tsv	6	acrbp	51.6	0.00410294	32119	30	ok	ACRBP	0.0256533	2.07946e-08	4.07094e-08	7.68205	Positive PWAS beta	145	Flat / weak
Figure 4	a-d	F4_loess_curves	Age-grid LOESS fitted protein trajectories.	figure_source	figure9_metscore2_protein_loess_curves_source.tsv	6	acrbp	52.0833	0.00648652	32119	30	ok	ACRBP	0.0256533	2.07946e-08	4.07094e-08	7.68205	Positive PWAS beta	145	Flat / weak
Figure 4	a-d	F4_loess_curves	Age-grid LOESS fitted protein trajectories.	figure_source	figure9_metscore2_protein_loess_curves_source.tsv	6	acrbp	52.5667	0.00946338	32119	30	ok	ACRBP	0.0256533	2.07946e-08	4.07094e-08	7.68205	Positive PWAS beta	145	Flat / weak
Figure 4	a-d	F4_loess_curves	Age-grid LOESS fitted protein trajectories.	figure_source	figure9_metscore2_protein_loess_curves_source.tsv	6	acrbp	53.05	0.0110858	32119	30	ok	ACRBP	0.0256533	2.07946e-08	4.07094e-08	7.68205	Positive PWAS beta	145	Flat / weak
Figure 4	a-d	F4_loess_curves	Age-grid LOESS fitted protein trajectories.	figure_source	figure9_metscore2_protein_loess_curves_source.tsv	6	acrbp	53.5333	0.0137841	32119	30	ok	ACRBP	0.0256533	2.07946e-08	4.07094e-08	7.68205	Positive PWAS beta	145	Flat / weak
Figure 4	a-d	F4_loess_curves	Age-grid LOESS fitted protein trajectories.	figure_source	figure9_metscore2_protein_loess_curves_source.tsv	6	acrbp	54.0167	0.0149497	32119	30	ok	ACRBP	0.0256533	2.07946e-08	4.07094e-08	7.68205	Positive PWAS beta	145	Flat / weak
Figure 4	a-d	F4_loess_curves	Age-grid LOESS fitted protein trajectories.	figure_source	figure9_metscore2_protein_loess_curves_source.tsv	6	acrbp	54.5	0.0170736	32119	30	ok	ACRBP	0.0256533	2.07946e-08	4.07094e-08	7.68205	Positive PWAS beta	145	Flat / weak
Figure 4	a-d	F4_loess_curves	Age-grid LOESS fitted protein trajectories.	figure_source	figure9_metscore2_protein_loess_curves_source.tsv	6	acrbp	54.9833	0.017423	32119	30	ok	ACRBP	0.0256533	2.07946e-08	4.07094e-08	7.68205	Positive PWAS beta	145	Flat / weak
Figure 4	a-d	F4_loess_curves	Age-grid LOESS fitted protein trajectories.	figure_source	figure9_metscore2_protein_loess_curves_source.tsv	6	acrbp	55.4667	0.01807	32119	30	ok	ACRBP	0.0256533	2.07946e-08	4.07094e-08	7.68205	Positive PWAS beta	145	Flat / weak
Figure 4	a-d	F4_loess_curves	Age-grid LOESS fitted protein trajectories.	figure_source	figure9_metscore2_protein_loess_curves_source.tsv	6	acrbp	55.95	0.017473	32119	30	ok	ACRBP	0.0256533	2.07946e-08	4.07094e-08	7.68205	Positive PWAS beta	145	Flat / weak
Figure 4	a-d	F4_loess_curves	Age-grid LOESS fitted protein trajectories.	figure_source	figure9_metscore2_protein_loess_curves_source.tsv	6	acrbp	56.4333	0.0165505	32119	30	ok	ACRBP	0.0256533	2.07946e-08	4.07094e-08	7.68205	Positive PWAS beta	145	Flat / weak
Figure 4	a-d	F4_loess_curves	Age-grid LOESS fitted protein trajectories.	figure_source	figure9_metscore2_protein_loess_curves_source.tsv	6	acrbp	56.9167	0.0149935	32119	30	ok	ACRBP	0.0256533	2.07946e-08	4.07094e-08	7.68205	Positive PWAS beta	145	Flat / weak
Figure 4	a-d	F4_loess_curves	Age-grid LOESS fitted protein trajectories.	figure_source	figure9_metscore2_protein_loess_curves_source.tsv	6	acrbp	57.4	0.0130338	32119	30	ok	ACRBP	0.0256533	2.07946e-08	4.07094e-08	7.68205	Positive PWAS beta	145	Flat / weak
Figure 4	a-d	F4_loess_curves	Age-grid LOESS fitted protein trajectories.	figure_source	figure9_metscore2_protein_loess_curves_source.tsv	6	acrbp	57.8833	0.0110684	32119	30	ok	ACRBP	0.0256533	2.07946e-08	4.07094e-08	7.68205	Positive PWAS beta	145	Flat / weak
Figure 4	a-d	F4_loess_curves	Age-grid LOESS fitted protein trajectories.	figure_source	figure9_metscore2_protein_loess_curves_source.tsv	6	acrbp	58.3667	0.00904845	32119	30	ok	ACRBP	0.0256533	2.07946e-08	4.07094e-08	7.68205	Positive PWAS beta	145	Flat / weak
Figure 4	a-d	F4_loess_curves	Age-grid LOESS fitted protein trajectories.	figure_source	figure9_metscore2_protein_loess_curves_source.tsv	6	acrbp	58.85	0.00758938	32119	30	ok	ACRBP	0.0256533	2.07946e-08	4.07094e-08	7.68205	Positive PWAS beta	145	Flat / weak
Figure 4	a-d	F4_loess_curves	Age-grid LOESS fitted protein trajectories.	figure_source	figure9_metscore2_protein_loess_curves_source.tsv	6	acrbp	59.3333	0.00661609	32119	30	ok	ACRBP	0.0256533	2.07946e-08	4.07094e-08	7.68205	Positive PWAS beta	145	Flat / weak
Figure 4	a-d	F4_loess_curves	Age-grid LOESS fitted protein trajectories.	figure_source	figure9_metscore2_protein_loess_curves_source.tsv	6	acrbp	59.8167	0.00590663	32119	30	ok	ACRBP	0.0256533	2.07946e-08	4.07094e-08	7.68205	Positive PWAS beta	145	Flat / weak
Figure 4	a-d	F4_loess_curves	Age-grid LOESS fitted protein trajectories.	figure_source	figure9_metscore2_protein_loess_curves_source.tsv	6	acrbp	60.3	0.00538048	32119	30	ok	ACRBP	0.0256533	2.07946e-08	4.07094e-08	7.68205	Positive PWAS beta	145	Flat / weak
Figure 4	a-d	F4_loess_curves	Age-grid LOESS fitted protein trajectories.	figure_source	figure9_metscore2_protein_loess_curves_source.tsv	6	acrbp	60.7833	0.00499299	32119	30	ok	ACRBP	0.0256533	2.07946e-08	4.07094e-08	7.68205	Positive PWAS beta	145	Flat / weak
Figure 4	a-d	F4_loess_curves	Age-grid LOESS fitted protein trajectories.	figure_source	figure9_metscore2_protein_loess_curves_source.tsv	6	acrbp	61.2667	0.00472146	32119	30	ok	ACRBP	0.0256533	2.07946e-08	4.07094e-08	7.68205	Positive PWAS beta	145	Flat / weak
Figure 4	a-d	F4_loess_curves	Age-grid LOESS fitted protein trajectories.	figure_source	figure9_metscore2_protein_loess_curves_source.tsv	6	acrbp	61.75	0.00455351	32119	30	ok	ACRBP	0.0256533	2.07946e-08	4.07094e-08	7.68205	Positive PWAS beta	145	Flat / weak
Figure 4	a-d	F4_loess_curves	Age-grid LOESS fitted protein trajectories.	figure_source	figure9_metscore2_protein_loess_curves_source.tsv	6	acrbp	62.2333	0.00448208	32119	30	ok	ACRBP	0.0256533	2.07946e-08	4.07094e-08	7.68205	Positive PWAS beta	145	Flat / weak
Figure 4	a-d	F4_loess_curves	Age-grid LOESS fitted protein trajectories.	figure_source	figure9_metscore2_protein_loess_curves_source.tsv	6	acrbp	62.7167	0.00450217	32119	30	ok	ACRBP	0.0256533	2.07946e-08	4.07094e-08	7.68205	Positive PWAS beta	145	Flat / weak
Figure 4	a-d	F4_loess_curves	Age-grid LOESS fitted protein trajectories.	figure_source	figure9_metscore2_protein_loess_curves_source.tsv	6	acrbp	63.2	0.00461034	32119	30	ok	ACRBP	0.0256533	2.07946e-08	4.07094e-08	7.68205	Positive PWAS beta	145	Flat / weak
Figure 4	a-d	F4_loess_curves	Age-grid LOESS fitted protein trajectories.	figure_source	figure9_metscore2_protein_loess_curves_source.tsv	6	acrbp	63.6833	0.00480755	32119	30	ok	ACRBP	0.0256533	2.07946e-08	4.07094e-08	7.68205	Positive PWAS beta	145	Flat / weak
Figure 4	a-d	F4_loess_curves	Age-grid LOESS fitted protein trajectories.	figure_source	figure9_metscore2_protein_loess_curves_source.tsv	6	acrbp	64.1667	0.00509805	32119	30	ok	ACRBP	0.0256533	2.07946e-08	4.07094e-08	7.68205	Positive PWAS beta	145	Flat / weak
Figure 4	a-d	F4_loess_curves	Age-grid LOESS fitted protein trajectories.	figure_source	figure9_metscore2_protein_loess_curves_source.tsv	6	acrbp	64.65	0.00548601	32119	30	ok	ACRBP	0.0256533	2.07946e-08	4.07094e-08	7.68205	Positive PWAS beta	145	Flat / weak
Figure 4	a-d	F4_loess_curves	Age-grid LOESS fitted protein trajectories.	figure_source	figure9_metscore2_protein_loess_curves_source.tsv	6	acrbp	65.1333	0.00597528	32119	30	ok	ACRBP	0.0256533	2.07946e-08	4.07094e-08	7.68205	Positive PWAS beta	145	Flat / weak
Figure 4	a-d	F4_loess_curves	Age-grid LOESS fitted protein trajectories.	figure_source	figure9_metscore2_protein_loess_curves_source.tsv	6	acrbp	65.6167	0.0065698	32119	30	ok	ACRBP	0.0256533	2.07946e-08	4.07094e-08	7.68205	Positive PWAS beta	145	Flat / weak
Figure 4	a-d	F4_loess_curves	Age-grid LOESS fitted protein trajectories.	figure_source	figure9_metscore2_protein_loess_curves_source.tsv	6	acrbp	66.1	0.00727363	32119	30	ok	ACRBP	0.0256533	2.07946e-08	4.07094e-08	7.68205	Positive PWAS beta	145	Flat / weak
Figure 4	a-d	F4_loess_curves	Age-grid LOESS fitted protein trajectories.	figure_source	figure9_metscore2_protein_loess_curves_source.tsv	6	acrbp	66.5833	0.00809006	32119	30	ok	ACRBP	0.0256533	2.07946e-08	4.07094e-08	7.68205	Positive PWAS beta	145	Flat / weak
Figure 4	a-d	F4_loess_curves	Age-grid LOESS fitted protein trajectories.	figure_source	figure9_metscore2_protein_loess_curves_source.tsv	6	acrbp	67.0667	0.00902115	32119	30	ok	ACRBP	0.0256533	2.07946e-08	4.07094e-08	7.68205	Positive PWAS beta	145	Flat / weak
Figure 4	a-d	F4_loess_curves	Age-grid LOESS fitted protein trajectories.	figure_source	figure9_metscore2_protein_loess_curves_source.tsv	6	acrbp	67.55	0.0100679	32119	30	ok	ACRBP	0.0256533	2.07946e-08	4.07094e-08	7.68205	Positive PWAS beta	145	Flat / weak
Figure 4	a-d	F4_loess_curves	Age-grid LOESS fitted protein trajectories.	figure_source	figure9_metscore2_protein_loess_curves_source.tsv	6	acrbp	68.0333	0.0112292	32119	30	ok	ACRBP	0.0256533	2.07946e-08	4.07094e-08	7.68205	Positive PWAS beta	145	Flat / weak
Figure 4	a-d	F4_loess_curves	Age-grid LOESS fitted protein trajectories.	figure_source	figure9_metscore2_protein_loess_curves_source.tsv	6	acrbp	68.5167	0.012504	32119	30	ok	ACRBP	0.0256533	2.07946e-08	4.07094e-08	7.68205	Positive PWAS beta	145	Flat / weak
Figure 4	a-d	F4_loess_curves	Age-grid LOESS fitted protein trajectories.	figure_source	figure9_metscore2_protein_loess_curves_source.tsv	6	acrbp	69	0.0138941	32119	30	ok	ACRBP	0.0256533	2.07946e-08	4.07094e-08	7.68205	Positive PWAS beta	145	Flat / weak
Figure 4	a-d	F4_loess_curves	Age-grid LOESS fitted protein trajectories.	figure_source	figure9_metscore2_protein_loess_curves_source.tsv	6	acy1	40	-0.226917	36924	30	ok	ACY1	0.12073	6.4601e-120	3.91501e-119	119.19	Positive PWAS beta	145	Flat / weak
Figure 4	a-d	F4_loess_curves	Age-grid LOESS fitted protein trajectories.	figure_source	figure9_metscore2_protein_loess_curves_source.tsv	6	acy1	40.4833	-0.221915	36924	30	ok	ACY1	0.12073	6.4601e-120	3.91501e-119	119.19	Positive PWAS beta	145	Flat / weak
Figure 4	a-d	F4_loess_curves	Age-grid LOESS fitted protein trajectories.	figure_source	figure9_metscore2_protein_loess_curves_source.tsv	6	acy1	40.9667	-0.216488	36924	30	ok	ACY1	0.12073	6.4601e-120	3.91501e-119	119.19	Positive PWAS beta	145	Flat / weak
Figure 4	a-d	F4_loess_curves	Age-grid LOESS fitted protein trajectories.	figure_source	figure9_metscore2_protein_loess_curves_source.tsv	6	acy1	41.45	-0.210641	36924	30	ok	ACY1	0.12073	6.4601e-120	3.91501e-119	119.19	Positive PWAS beta	145	Flat / weak
Figure 4	a-d	F4_loess_curves	Age-grid LOESS fitted protein trajectories.	figure_source	figure9_metscore2_protein_loess_curves_source.tsv	6	acy1	41.9333	-0.204384	36924	30	ok	ACY1	0.12073	6.4601e-120	3.91501e-119	119.19	Positive PWAS beta	145	Flat / weak
Figure 4	a-d	F4_loess_curves	Age-grid LOESS fitted protein trajectories.	figure_source	figure9_metscore2_protein_loess_curves_source.tsv	6	acy1	42.4167	-0.197727	36924	30	ok	ACY1	0.12073	6.4601e-120	3.91501e-119	119.19	Positive PWAS beta	145	Flat / weak
Figure 4	a-d	F4_loess_curves	Age-grid LOESS fitted protein trajectories.	figure_source	figure9_metscore2_protein_loess_curves_source.tsv	6	acy1	42.9	-0.190692	36924	30	ok	ACY1	0.12073	6.4601e-120	3.91501e-119	119.19	Positive PWAS beta	145	Flat / weak
Figure 4	a-d	F4_loess_curves	Age-grid LOESS fitted protein trajectories.	figure_source	figure9_metscore2_protein_loess_curves_source.tsv	6	acy1	43.3833	-0.183307	36924	30	ok	ACY1	0.12073	6.4601e-120	3.91501e-119	119.19	Positive PWAS beta	145	Flat / weak
Figure 4	a-d	F4_loess_curves	Age-grid LOESS fitted protein trajectories.	figure_source	figure9_metscore2_protein_loess_curves_source.tsv	6	acy1	43.8667	-0.175592	36924	30	ok	ACY1	0.12073	6.4601e-120	3.91501e-119	119.19	Positive PWAS beta	145	Flat / weak
Figure 4	a-d	F4_loess_curves	Age-grid LOESS fitted protein trajectories.	figure_source	figure9_metscore2_protein_loess_curves_source.tsv	6	acy1	44.35	-0.167567	36924	30	ok	ACY1	0.12073	6.4601e-120	3.91501e-119	119.19	Positive PWAS beta	145	Flat / weak
Figure 4	a-d	F4_loess_curves	Age-grid LOESS fitted protein trajectories.	figure_source	figure9_metscore2_protein_loess_curves_source.tsv	6	acy1	44.8333	-0.159245	36924	30	ok	ACY1	0.12073	6.4601e-120	3.91501e-119	119.19	Positive PWAS beta	145	Flat / weak
Figure 4	a-d	F4_loess_curves	Age-grid LOESS fitted protein trajectories.	figure_source	figure9_metscore2_protein_loess_curves_source.tsv	6	acy1	45.3167	-0.150637	36924	30	ok	ACY1	0.12073	6.4601e-120	3.91501e-119	119.19	Positive PWAS beta	145	Flat / weak
Figure 4	a-d	F4_loess_curves	Age-grid LOESS fitted protein trajectories.	figure_source	figure9_metscore2_protein_loess_curves_source.tsv	6	acy1	45.8	-0.141749	36924	30	ok	ACY1	0.12073	6.4601e-120	3.91501e-119	119.19	Positive PWAS beta	145	Flat / weak
Figure 4	a-d	F4_loess_curves	Age-grid LOESS fitted protein trajectories.	figure_source	figure9_metscore2_protein_loess_curves_source.tsv	6	acy1	46.2833	-0.132581	36924	30	ok	ACY1	0.12073	6.4601e-120	3.91501e-119	119.19	Positive PWAS beta	145	Flat / weak
Figure 4	a-d	F4_loess_curves	Age-grid LOESS fitted protein trajectories.	figure_source	figure9_metscore2_protein_loess_curves_source.tsv	6	acy1	46.7667	-0.123129	36924	30	ok	ACY1	0.12073	6.4601e-120	3.91501e-119	119.19	Positive PWAS beta	145	Flat / weak
Figure 4	a-d	F4_loess_curves	Age-grid LOESS fitted protein trajectories.	figure_source	figure9_metscore2_protein_loess_curves_source.tsv	6	acy1	47.25	-0.113381	36924	30	ok	ACY1	0.12073	6.4601e-120	3.91501e-119	119.19	Positive PWAS beta	145	Flat / weak
Figure 4	a-d	F4_loess_curves	Age-grid LOESS fitted protein trajectories.	figure_source	figure9_metscore2_protein_loess_curves_source.tsv	6	acy1	47.7333	-0.10331	36924	30	ok	ACY1	0.12073	6.4601e-120	3.91501e-119	119.19	Positive PWAS beta	145	Flat / weak
Figure 4	a-d	F4_loess_curves	Age-grid LOESS fitted protein trajectories.	figure_source	figure9_metscore2_protein_loess_curves_source.tsv	6	acy1	48.2167	-0.0928736	36924	30	ok	ACY1	0.12073	6.4601e-120	3.91501e-119	119.19	Positive PWAS beta	145	Flat / weak
Figure 4	a-d	F4_loess_curves	Age-grid LOESS fitted protein trajectories.	figure_source	figure9_metscore2_protein_loess_curves_source.tsv	6	acy1	48.7	-0.0819955	36924	30	ok	ACY1	0.12073	6.4601e-120	3.91501e-119	119.19	Positive PWAS beta	145	Flat / weak
Figure 4	a-d	F4_loess_curves	Age-grid LOESS fitted protein trajectories.	figure_source	figure9_metscore2_protein_loess_curves_source.tsv	6	acy1	49.1833	-0.0705544	36924	30	ok	ACY1	0.12073	6.4601e-120	3.91501e-119	119.19	Positive PWAS beta	145	Flat / weak
Figure 4	a-d	F4_loess_curves	Age-grid LOESS fitted protein trajectories.	figure_source	figure9_metscore2_protein_loess_curves_source.tsv	6	acy1	49.6667	-0.0583838	36924	30	ok	ACY1	0.12073	6.4601e-120	3.91501e-119	119.19	Positive PWAS beta	145	Flat / weak
Figure 4	a-d	F4_loess_curves	Age-grid LOESS fitted protein trajectories.	figure_source	figure9_metscore2_protein_loess_curves_source.tsv	6	acy1	50.15	-0.0453874	36924	30	ok	ACY1	0.12073	6.4601e-120	3.91501e-119	119.19	Positive PWAS beta	145	Flat / weak
Figure 4	a-d	F4_loess_curves	Age-grid LOESS fitted protein trajectories.	figure_source	figure9_metscore2_protein_loess_curves_source.tsv	6	acy1	50.6333	-0.0320243	36924	30	ok	ACY1	0.12073	6.4601e-120	3.91501e-119	119.19	Positive PWAS beta	145	Flat / weak
Figure 4	a-d	F4_loess_curves	Age-grid LOESS fitted protein trajectories.	figure_source	figure9_metscore2_protein_loess_curves_source.tsv	6	acy1	51.1167	-0.0186694	36924	30	ok	ACY1	0.12073	6.4601e-120	3.91501e-119	119.19	Positive PWAS beta	145	Flat / weak
Figure 4	a-d	F4_loess_curves	Age-grid LOESS fitted protein trajectories.	figure_source	figure9_metscore2_protein_loess_curves_source.tsv	6	acy1	51.6	-0.00603434	36924	30	ok	ACY1	0.12073	6.4601e-120	3.91501e-119	119.19	Positive PWAS beta	145	Flat / weak
Figure 4	a-d	F4_loess_curves	Age-grid LOESS fitted protein trajectories.	figure_source	figure9_metscore2_protein_loess_curves_source.tsv	6	acy1	52.0833	0.00664814	36924	30	ok	ACY1	0.12073	6.4601e-120	3.91501e-119	119.19	Positive PWAS beta	145	Flat / weak
Figure 4	a-d	F4_loess_curves	Age-grid LOESS fitted protein trajectories.	figure_source	figure9_metscore2_protein_loess_curves_source.tsv	6	acy1	52.5667	0.017632	36924	30	ok	ACY1	0.12073	6.4601e-120	3.91501e-119	119.19	Positive PWAS beta	145	Flat / weak
Figure 4	a-d	F4_loess_curves	Age-grid LOESS fitted protein trajectories.	figure_source	figure9_metscore2_protein_loess_curves_source.tsv	6	acy1	53.05	0.0287072	36924	30	ok	ACY1	0.12073	6.4601e-120	3.91501e-119	119.19	Positive PWAS beta	145	Flat / weak
Figure 4	a-d	F4_loess_curves	Age-grid LOESS fitted protein trajectories.	figure_source	figure9_metscore2_protein_loess_curves_source.tsv	6	acy1	53.5333	0.0385522	36924	30	ok	ACY1	0.12073	6.4601e-120	3.91501e-119	119.19	Positive PWAS beta	145	Flat / weak
Figure 4	a-d	F4_loess_curves	Age-grid LOESS fitted protein trajectories.	figure_source	figure9_metscore2_protein_loess_curves_source.tsv	6	acy1	54.0167	0.0468788	36924	30	ok	ACY1	0.12073	6.4601e-120	3.91501e-119	119.19	Positive PWAS beta	145	Flat / weak
Figure 4	a-d	F4_loess_curves	Age-grid LOESS fitted protein trajectories.	figure_source	figure9_metscore2_protein_loess_curves_source.tsv	6	acy1	54.5	0.0555662	36924	30	ok	ACY1	0.12073	6.4601e-120	3.91501e-119	119.19	Positive PWAS beta	145	Flat / weak
Figure 4	a-d	F4_loess_curves	Age-grid LOESS fitted protein trajectories.	figure_source	figure9_metscore2_protein_loess_curves_source.tsv	6	acy1	54.9833	0.0606244	36924	30	ok	ACY1	0.12073	6.4601e-120	3.91501e-119	119.19	Positive PWAS beta	145	Flat / weak
Figure 4	a-d	F4_loess_curves	Age-grid LOESS fitted protein trajectories.	figure_source	figure9_metscore2_protein_loess_curves_source.tsv	6	acy1	55.4667	0.0670026	36924	30	ok	ACY1	0.12073	6.4601e-120	3.91501e-119	119.19	Positive PWAS beta	145	Flat / weak
Figure 4	a-d	F4_loess_curves	Age-grid LOESS fitted protein trajectories.	figure_source	figure9_metscore2_protein_loess_curves_source.tsv	6	acy1	55.95	0.0688414	36924	30	ok	ACY1	0.12073	6.4601e-120	3.91501e-119	119.19	Positive PWAS beta	145	Flat / weak
Figure 4	a-d	F4_loess_curves	Age-grid LOESS fitted protein trajectories.	figure_source	figure9_metscore2_protein_loess_curves_source.tsv	6	acy1	56.4333	0.0721422	36924	30	ok	ACY1	0.12073	6.4601e-120	3.91501e-119	119.19	Positive PWAS beta	145	Flat / weak
Figure 4	a-d	F4_loess_curves	Age-grid LOESS fitted protein trajectories.	figure_source	figure9_metscore2_protein_loess_curves_source.tsv	6	acy1	56.9167	0.0718248	36924	30	ok	ACY1	0.12073	6.4601e-120	3.91501e-119	119.19	Positive PWAS beta	145	Flat / weak
Figure 4	a-d	F4_loess_curves	Age-grid LOESS fitted protein trajectories.	figure_source	figure9_metscore2_protein_loess_curves_source.tsv	6	acy1	57.4	0.072633	36924	30	ok	ACY1	0.12073	6.4601e-120	3.91501e-119	119.19	Positive PWAS beta	145	Flat / weak
Figure 4	a-d	F4_loess_curves	Age-grid LOESS fitted protein trajectories.	figure_source	figure9_metscore2_protein_loess_curves_source.tsv	6	acy1	57.8833	0.071913	36924	30	ok	ACY1	0.12073	6.4601e-120	3.91501e-119	119.19	Positive PWAS beta	145	Flat / weak
Figure 4	a-d	F4_loess_curves	Age-grid LOESS fitted protein trajectories.	figure_source	figure9_metscore2_protein_loess_curves_source.tsv	6	acy1	58.3667	0.0715493	36924	30	ok	ACY1	0.12073	6.4601e-120	3.91501e-119	119.19	Positive PWAS beta	145	Flat / weak
Figure 4	a-d	F4_loess_curves	Age-grid LOESS fitted protein trajectories.	figure_source	figure9_metscore2_protein_loess_curves_source.tsv	6	acy1	58.85	0.0712366	36924	30	ok	ACY1	0.12073	6.4601e-120	3.91501e-119	119.19	Positive PWAS beta	145	Flat / weak
Figure 4	a-d	F4_loess_curves	Age-grid LOESS fitted protein trajectories.	figure_source	figure9_metscore2_protein_loess_curves_source.tsv	6	acy1	59.3333	0.0716191	36924	30	ok	ACY1	0.12073	6.4601e-120	3.91501e-119	119.19	Positive PWAS beta	145	Flat / weak
Figure 4	a-d	F4_loess_curves	Age-grid LOESS fitted protein trajectories.	figure_source	figure9_metscore2_protein_loess_curves_source.tsv	6	acy1	59.8167	0.0720191	36924	30	ok	ACY1	0.12073	6.4601e-120	3.91501e-119	119.19	Positive PWAS beta	145	Flat / weak
Figure 4	a-d	F4_loess_curves	Age-grid LOESS fitted protein trajectories.	figure_source	figure9_metscore2_protein_loess_curves_source.tsv	6	acy1	60.3	0.0720568	36924	30	ok	ACY1	0.12073	6.4601e-120	3.91501e-119	119.19	Positive PWAS beta	145	Flat / weak
Figure 4	a-d	F4_loess_curves	Age-grid LOESS fitted protein trajectories.	figure_source	figure9_metscore2_protein_loess_curves_source.tsv	6	acy1	60.7833	0.0716022	36924	30	ok	ACY1	0.12073	6.4601e-120	3.91501e-119	119.19	Positive PWAS beta	145	Flat / weak
Figure 4	a-d	F4_loess_curves	Age-grid LOESS fitted protein trajectories.	figure_source	figure9_metscore2_protein_loess_curves_source.tsv	6	acy1	61.2667	0.0706253	36924	30	ok	ACY1	0.12073	6.4601e-120	3.91501e-119	119.19	Positive PWAS beta	145	Flat / weak
Figure 4	a-d	F4_loess_curves	Age-grid LOESS fitted protein trajectories.	figure_source	figure9_metscore2_protein_loess_curves_source.tsv	6	acy1	61.75	0.0691346	36924	30	ok	ACY1	0.12073	6.4601e-120	3.91501e-119	119.19	Positive PWAS beta	145	Flat / weak
Figure 4	a-d	F4_loess_curves	Age-grid LOESS fitted protein trajectories.	figure_source	figure9_metscore2_protein_loess_curves_source.tsv	6	acy1	62.2333	0.0671525	36924	30	ok	ACY1	0.12073	6.4601e-120	3.91501e-119	119.19	Positive PWAS beta	145	Flat / weak
Figure 4	a-d	F4_loess_curves	Age-grid LOESS fitted protein trajectories.	figure_source	figure9_metscore2_protein_loess_curves_source.tsv	6	acy1	62.7167	0.064707	36924	30	ok	ACY1	0.12073	6.4601e-120	3.91501e-119	119.19	Positive PWAS beta	145	Flat / weak
Figure 4	a-d	F4_loess_curves	Age-grid LOESS fitted protein trajectories.	figure_source	figure9_metscore2_protein_loess_curves_source.tsv	6	acy1	63.2	0.0618266	36924	30	ok	ACY1	0.12073	6.4601e-120	3.91501e-119	119.19	Positive PWAS beta	145	Flat / weak
Figure 4	a-d	F4_loess_curves	Age-grid LOESS fitted protein trajectories.	figure_source	figure9_metscore2_protein_loess_curves_source.tsv	6	acy1	63.6833	0.0585349	36924	30	ok	ACY1	0.12073	6.4601e-120	3.91501e-119	119.19	Positive PWAS beta	145	Flat / weak
Figure 4	a-d	F4_loess_curves	Age-grid LOESS fitted protein trajectories.	figure_source	figure9_metscore2_protein_loess_curves_source.tsv	6	acy1	64.1667	0.0548505	36924	30	ok	ACY1	0.12073	6.4601e-120	3.91501e-119	119.19	Positive PWAS beta	145	Flat / weak
Figure 4	a-d	F4_loess_curves	Age-grid LOESS fitted protein trajectories.	figure_source	figure9_metscore2_protein_loess_curves_source.tsv	6	acy1	64.65	0.0507891	36924	30	ok	ACY1	0.12073	6.4601e-120	3.91501e-119	119.19	Positive PWAS beta	145	Flat / weak
Figure 4	a-d	F4_loess_curves	Age-grid LOESS fitted protein trajectories.	figure_source	figure9_metscore2_protein_loess_curves_source.tsv	6	acy1	65.1333	0.0463638	36924	30	ok	ACY1	0.12073	6.4601e-120	3.91501e-119	119.19	Positive PWAS beta	145	Flat / weak
Figure 4	a-d	F4_loess_curves	Age-grid LOESS fitted protein trajectories.	figure_source	figure9_metscore2_protein_loess_curves_source.tsv	6	acy1	65.6167	0.0415824	36924	30	ok	ACY1	0.12073	6.4601e-120	3.91501e-119	119.19	Positive PWAS beta	145	Flat / weak
Figure 4	a-d	F4_loess_curves	Age-grid LOESS fitted protein trajectories.	figure_source	figure9_metscore2_protein_loess_curves_source.tsv	6	acy1	66.1	0.0364475	36924	30	ok	ACY1	0.12073	6.4601e-120	3.91501e-119	119.19	Positive PWAS beta	145	Flat / weak
Figure 4	a-d	F4_loess_curves	Age-grid LOESS fitted protein trajectories.	figure_source	figure9_metscore2_protein_loess_curves_source.tsv	6	acy1	66.5833	0.0309574	36924	30	ok	ACY1	0.12073	6.4601e-120	3.91501e-119	119.19	Positive PWAS beta	145	Flat / weak
Figure 4	a-d	F4_loess_curves	Age-grid LOESS fitted protein trajectories.	figure_source	figure9_metscore2_protein_loess_curves_source.tsv	6	acy1	67.0667	0.0251058	36924	30	ok	ACY1	0.12073	6.4601e-120	3.91501e-119	119.19	Positive PWAS beta	145	Flat / weak
Figure 4	a-d	F4_loess_curves	Age-grid LOESS fitted protein trajectories.	figure_source	figure9_metscore2_protein_loess_curves_source.tsv	6	acy1	67.55	0.0188844	36924	30	ok	ACY1	0.12073	6.4601e-120	3.91501e-119	119.19	Positive PWAS beta	145	Flat / weak
Figure 4	a-d	F4_loess_curves	Age-grid LOESS fitted protein trajectories.	figure_source	figure9_metscore2_protein_loess_curves_source.tsv	6	acy1	68.0333	0.012284	36924	30	ok	ACY1	0.12073	6.4601e-120	3.91501e-119	119.19	Positive PWAS beta	145	Flat / weak
Figure 4	a-d	F4_loess_curves	Age-grid LOESS fitted protein trajectories.	figure_source	figure9_metscore2_protein_loess_curves_source.tsv	6	acy1	68.5167	0.00529501	36924	30	ok	ACY1	0.12073	6.4601e-120	3.91501e-119	119.19	Positive PWAS beta	145	Flat / weak
Figure 4	a-d	F4_loess_curves	Age-grid LOESS fitted protein trajectories.	figure_source	figure9_metscore2_protein_loess_curves_source.tsv	6	acy1	69	-0.00209067	36924	30	ok	ACY1	0.12073	6.4601e-120	3.91501e-119	119.19	Positive PWAS beta	145	Flat / weak
Figure 4	a-d	F4_loess_curves	Age-grid LOESS fitted protein trajectories.	figure_source	figure9_metscore2_protein_loess_curves_source.tsv	6	adamts8	40	-0.225532	37013	30	ok	ADAMTS8	-0.105354	3.2628e-115	1.90602e-114	114.486	Negative PWAS beta	145	Flat / weak
Figure 4	a-d	F4_loess_curves	Age-grid LOESS fitted protein trajectories.	figure_source	figure9_metscore2_protein_loess_curves_source.tsv	6	adamts8	40.4833	-0.218577	37013	30	ok	ADAMTS8	-0.105354	3.2628e-115	1.90602e-114	114.486	Negative PWAS beta	145	Flat / weak
Figure 4	a-d	F4_loess_curves	Age-grid LOESS fitted protein trajectories.	figure_source	figure9_metscore2_protein_loess_curves_source.tsv	6	adamts8	40.9667	-0.21144	37013	30	ok	ADAMTS8	-0.105354	3.2628e-115	1.90602e-114	114.486	Negative PWAS beta	145	Flat / weak
Figure 4	a-d	F4_loess_curves	Age-grid LOESS fitted protein trajectories.	figure_source	figure9_metscore2_protein_loess_curves_source.tsv	6	adamts8	41.45	-0.204122	37013	30	ok	ADAMTS8	-0.105354	3.2628e-115	1.90602e-114	114.486	Negative PWAS beta	145	Flat / weak
Figure 4	a-d	F4_loess_curves	Age-grid LOESS fitted protein trajectories.	figure_source	figure9_metscore2_protein_loess_curves_source.tsv	6	adamts8	41.9333	-0.196623	37013	30	ok	ADAMTS8	-0.105354	3.2628e-115	1.90602e-114	114.486	Negative PWAS beta	145	Flat / weak
Figure 4	a-d	F4_loess_curves	Age-grid LOESS fitted protein trajectories.	figure_source	figure9_metscore2_protein_loess_curves_source.tsv	6	adamts8	42.4167	-0.188946	37013	30	ok	ADAMTS8	-0.105354	3.2628e-115	1.90602e-114	114.486	Negative PWAS beta	145	Flat / weak
Figure 4	a-d	F4_loess_curves	Age-grid LOESS fitted protein trajectories.	figure_source	figure9_metscore2_protein_loess_curves_source.tsv	6	adamts8	42.9	-0.181099	37013	30	ok	ADAMTS8	-0.105354	3.2628e-115	1.90602e-114	114.486	Negative PWAS beta	145	Flat / weak
Figure 4	a-d	F4_loess_curves	Age-grid LOESS fitted protein trajectories.	figure_source	figure9_metscore2_protein_loess_curves_source.tsv	6	adamts8	43.3833	-0.17309	37013	30	ok	ADAMTS8	-0.105354	3.2628e-115	1.90602e-114	114.486	Negative PWAS beta	145	Flat / weak
Figure 4	a-d	F4_loess_curves	Age-grid LOESS fitted protein trajectories.	figure_source	figure9_metscore2_protein_loess_curves_source.tsv	6	adamts8	43.8667	-0.164925	37013	30	ok	ADAMTS8	-0.105354	3.2628e-115	1.90602e-114	114.486	Negative PWAS beta	145	Flat / weak
Figure 4	a-d	F4_loess_curves	Age-grid LOESS fitted protein trajectories.	figure_source	figure9_metscore2_protein_loess_curves_source.tsv	6	adamts8	44.35	-0.156609	37013	30	ok	ADAMTS8	-0.105354	3.2628e-115	1.90602e-114	114.486	Negative PWAS beta	145	Flat / weak
Figure 4	a-d	F4_loess_curves	Age-grid LOESS fitted protein trajectories.	figure_source	figure9_metscore2_protein_loess_curves_source.tsv	6	adamts8	44.8333	-0.148151	37013	30	ok	ADAMTS8	-0.105354	3.2628e-115	1.90602e-114	114.486	Negative PWAS beta	145	Flat / weak
Figure 4	a-d	F4_loess_curves	Age-grid LOESS fitted protein trajectories.	figure_source	figure9_metscore2_protein_loess_curves_source.tsv	6	adamts8	45.3167	-0.13956	37013	30	ok	ADAMTS8	-0.105354	3.2628e-115	1.90602e-114	114.486	Negative PWAS beta	145	Flat / weak
Figure 4	a-d	F4_loess_curves	Age-grid LOESS fitted protein trajectories.	figure_source	figure9_metscore2_protein_loess_curves_source.tsv	6	adamts8	45.8	-0.130851	37013	30	ok	ADAMTS8	-0.105354	3.2628e-115	1.90602e-114	114.486	Negative PWAS beta	145	Flat / weak
Figure 4	a-d	F4_loess_curves	Age-grid LOESS fitted protein trajectories.	figure_source	figure9_metscore2_protein_loess_curves_source.tsv	6	adamts8	46.2833	-0.122042	37013	30	ok	ADAMTS8	-0.105354	3.2628e-115	1.90602e-114	114.486	Negative PWAS beta	145	Flat / weak
Figure 4	a-d	F4_loess_curves	Age-grid LOESS fitted protein trajectories.	figure_source	figure9_metscore2_protein_loess_curves_source.tsv	6	adamts8	46.7667	-0.113143	37013	30	ok	ADAMTS8	-0.105354	3.2628e-115	1.90602e-114	114.486	Negative PWAS beta	145	Flat / weak
Figure 4	a-d	F4_loess_curves	Age-grid LOESS fitted protein trajectories.	figure_source	figure9_metscore2_protein_loess_curves_source.tsv	6	adamts8	47.25	-0.104158	37013	30	ok	ADAMTS8	-0.105354	3.2628e-115	1.90602e-114	114.486	Negative PWAS beta	145	Flat / weak
Figure 4	a-d	F4_loess_curves	Age-grid LOESS fitted protein trajectories.	figure_source	figure9_metscore2_protein_loess_curves_source.tsv	6	adamts8	47.7333	-0.0950819	37013	30	ok	ADAMTS8	-0.105354	3.2628e-115	1.90602e-114	114.486	Negative PWAS beta	145	Flat / weak
Figure 4	a-d	F4_loess_curves	Age-grid LOESS fitted protein trajectories.	figure_source	figure9_metscore2_protein_loess_curves_source.tsv	6	adamts8	48.2167	-0.0858932	37013	30	ok	ADAMTS8	-0.105354	3.2628e-115	1.90602e-114	114.486	Negative PWAS beta	145	Flat / weak
Figure 4	a-d	F4_loess_curves	Age-grid LOESS fitted protein trajectories.	figure_source	figure9_metscore2_protein_loess_curves_source.tsv	6	adamts8	48.7	-0.0765486	37013	30	ok	ADAMTS8	-0.105354	3.2628e-115	1.90602e-114	114.486	Negative PWAS beta	145	Flat / weak
Figure 4	a-d	F4_loess_curves	Age-grid LOESS fitted protein trajectories.	figure_source	figure9_metscore2_protein_loess_curves_source.tsv	6	adamts8	49.1833	-0.0669679	37013	30	ok	ADAMTS8	-0.105354	3.2628e-115	1.90602e-114	114.486	Negative PWAS beta	145	Flat / weak
Figure 4	a-d	F4_loess_curves	Age-grid LOESS fitted protein trajectories.	figure_source	figure9_metscore2_protein_loess_curves_source.tsv	6	adamts8	49.6667	-0.0570265	37013	30	ok	ADAMTS8	-0.105354	3.2628e-115	1.90602e-114	114.486	Negative PWAS beta	145	Flat / weak
Figure 4	a-d	F4_loess_curves	Age-grid LOESS fitted protein trajectories.	figure_source	figure9_metscore2_protein_loess_curves_source.tsv	6	adamts8	50.15	-0.0465878	37013	30	ok	ADAMTS8	-0.105354	3.2628e-115	1.90602e-114	114.486	Negative PWAS beta	145	Flat / weak
Figure 4	a-d	F4_loess_curves	Age-grid LOESS fitted protein trajectories.	figure_source	figure9_metscore2_protein_loess_curves_source.tsv	6	adamts8	50.6333	-0.0358086	37013	30	ok	ADAMTS8	-0.105354	3.2628e-115	1.90602e-114	114.486	Negative PWAS beta	145	Flat / weak
Figure 4	a-d	F4_loess_curves	Age-grid LOESS fitted protein trajectories.	figure_source	figure9_metscore2_protein_loess_curves_source.tsv	6	adamts8	51.1167	-0.0254885	37013	30	ok	ADAMTS8	-0.105354	3.2628e-115	1.90602e-114	114.486	Negative PWAS beta	145	Flat / weak
Figure 4	a-d	F4_loess_curves	Age-grid LOESS fitted protein trajectories.	figure_source	figure9_metscore2_protein_loess_curves_source.tsv	6	adamts8	51.6	-0.015128	37013	30	ok	ADAMTS8	-0.105354	3.2628e-115	1.90602e-114	114.486	Negative PWAS beta	145	Flat / weak
Figure 4	a-d	F4_loess_curves	Age-grid LOESS fitted protein trajectories.	figure_source	figure9_metscore2_protein_loess_curves_source.tsv	6	adamts8	52.0833	-0.00565498	37013	30	ok	ADAMTS8	-0.105354	3.2628e-115	1.90602e-114	114.486	Negative PWAS beta	145	Flat / weak
Figure 4	a-d	F4_loess_curves	Age-grid LOESS fitted protein trajectories.	figure_source	figure9_metscore2_protein_loess_curves_source.tsv	6	adamts8	52.5667	0.00405408	37013	30	ok	ADAMTS8	-0.105354	3.2628e-115	1.90602e-114	114.486	Negative PWAS beta	145	Flat / weak
Figure 4	a-d	F4_loess_curves	Age-grid LOESS fitted protein trajectories.	figure_source	figure9_metscore2_protein_loess_curves_source.tsv	6	adamts8	53.05	0.0128203	37013	30	ok	ADAMTS8	-0.105354	3.2628e-115	1.90602e-114	114.486	Negative PWAS beta	145	Flat / weak
Figure 4	a-d	F4_loess_curves	Age-grid LOESS fitted protein trajectories.	figure_source	figure9_metscore2_protein_loess_curves_source.tsv	6	adamts8	53.5333	0.0218229	37013	30	ok	ADAMTS8	-0.105354	3.2628e-115	1.90602e-114	114.486	Negative PWAS beta	145	Flat / weak
Figure 4	a-d	F4_loess_curves	Age-grid LOESS fitted protein trajectories.	figure_source	figure9_metscore2_protein_loess_curves_source.tsv	6	adamts8	54.0167	0.0299046	37013	30	ok	ADAMTS8	-0.105354	3.2628e-115	1.90602e-114	114.486	Negative PWAS beta	145	Flat / weak
Figure 4	a-d	F4_loess_curves	Age-grid LOESS fitted protein trajectories.	figure_source	figure9_metscore2_protein_loess_curves_source.tsv	6	adamts8	54.5	0.0374569	37013	30	ok	ADAMTS8	-0.105354	3.2628e-115	1.90602e-114	114.486	Negative PWAS beta	145	Flat / weak
Figure 4	a-d	F4_loess_curves	Age-grid LOESS fitted protein trajectories.	figure_source	figure9_metscore2_protein_loess_curves_source.tsv	6	adamts8	54.9833	0.0446691	37013	30	ok	ADAMTS8	-0.105354	3.2628e-115	1.90602e-114	114.486	Negative PWAS beta	145	Flat / weak
Figure 4	a-d	F4_loess_curves	Age-grid LOESS fitted protein trajectories.	figure_source	figure9_metscore2_protein_loess_curves_source.tsv	6	adamts8	55.4667	0.0506864	37013	30	ok	ADAMTS8	-0.105354	3.2628e-115	1.90602e-114	114.486	Negative PWAS beta	145	Flat / weak
Figure 4	a-d	F4_loess_curves	Age-grid LOESS fitted protein trajectories.	figure_source	figure9_metscore2_protein_loess_curves_source.tsv	6	adamts8	55.95	0.0563136	37013	30	ok	ADAMTS8	-0.105354	3.2628e-115	1.90602e-114	114.486	Negative PWAS beta	145	Flat / weak
Figure 4	a-d	F4_loess_curves	Age-grid LOESS fitted protein trajectories.	figure_source	figure9_metscore2_protein_loess_curves_source.tsv	6	adamts8	56.4333	0.0612873	37013	30	ok	ADAMTS8	-0.105354	3.2628e-115	1.90602e-114	114.486	Negative PWAS beta	145	Flat / weak
Figure 4	a-d	F4_loess_curves	Age-grid LOESS fitted protein trajectories.	figure_source	figure9_metscore2_protein_loess_curves_source.tsv	6	adamts8	56.9167	0.0652546	37013	30	ok	ADAMTS8	-0.105354	3.2628e-115	1.90602e-114	114.486	Negative PWAS beta	145	Flat / weak
Figure 4	a-d	F4_loess_curves	Age-grid LOESS fitted protein trajectories.	figure_source	figure9_metscore2_protein_loess_curves_source.tsv	6	adamts8	57.4	0.0688257	37013	30	ok	ADAMTS8	-0.105354	3.2628e-115	1.90602e-114	114.486	Negative PWAS beta	145	Flat / weak
Figure 4	a-d	F4_loess_curves	Age-grid LOESS fitted protein trajectories.	figure_source	figure9_metscore2_protein_loess_curves_source.tsv	6	adamts8	57.8833	0.0708635	37013	30	ok	ADAMTS8	-0.105354	3.2628e-115	1.90602e-114	114.486	Negative PWAS beta	145	Flat / weak
Figure 4	a-d	F4_loess_curves	Age-grid LOESS fitted protein trajectories.	figure_source	figure9_metscore2_protein_loess_curves_source.tsv	6	adamts8	58.3667	0.0724714	37013	30	ok	ADAMTS8	-0.105354	3.2628e-115	1.90602e-114	114.486	Negative PWAS beta	145	Flat / weak
Figure 4	a-d	F4_loess_curves	Age-grid LOESS fitted protein trajectories.	figure_source	figure9_metscore2_protein_loess_curves_source.tsv	6	adamts8	58.85	0.0726341	37013	30	ok	ADAMTS8	-0.105354	3.2628e-115	1.90602e-114	114.486	Negative PWAS beta	145	Flat / weak
Figure 4	a-d	F4_loess_curves	Age-grid LOESS fitted protein trajectories.	figure_source	figure9_metscore2_protein_loess_curves_source.tsv	6	adamts8	59.3333	0.0718466	37013	30	ok	ADAMTS8	-0.105354	3.2628e-115	1.90602e-114	114.486	Negative PWAS beta	145	Flat / weak
Figure 4	a-d	F4_loess_curves	Age-grid LOESS fitted protein trajectories.	figure_source	figure9_metscore2_protein_loess_curves_source.tsv	6	adamts8	59.8167	0.0709123	37013	30	ok	ADAMTS8	-0.105354	3.2628e-115	1.90602e-114	114.486	Negative PWAS beta	145	Flat / weak
Figure 4	a-d	F4_loess_curves	Age-grid LOESS fitted protein trajectories.	figure_source	figure9_metscore2_protein_loess_curves_source.tsv	6	adamts8	60.3	0.0699684	37013	30	ok	ADAMTS8	-0.105354	3.2628e-115	1.90602e-114	114.486	Negative PWAS beta	145	Flat / weak
Figure 4	a-d	F4_loess_curves	Age-grid LOESS fitted protein trajectories.	figure_source	figure9_metscore2_protein_loess_curves_source.tsv	6	adamts8	60.7833	0.0689576	37013	30	ok	ADAMTS8	-0.105354	3.2628e-115	1.90602e-114	114.486	Negative PWAS beta	145	Flat / weak
Figure 4	a-d	F4_loess_curves	Age-grid LOESS fitted protein trajectories.	figure_source	figure9_metscore2_protein_loess_curves_source.tsv	6	adamts8	61.2667	0.0678056	37013	30	ok	ADAMTS8	-0.105354	3.2628e-115	1.90602e-114	114.486	Negative PWAS beta	145	Flat / weak
Figure 4	a-d	F4_loess_curves	Age-grid LOESS fitted protein trajectories.	figure_source	figure9_metscore2_protein_loess_curves_source.tsv	6	adamts8	61.75	0.0664548	37013	30	ok	ADAMTS8	-0.105354	3.2628e-115	1.90602e-114	114.486	Negative PWAS beta	145	Flat / weak
Figure 4	a-d	F4_loess_curves	Age-grid LOESS fitted protein trajectories.	figure_source	figure9_metscore2_protein_loess_curves_source.tsv	6	adamts8	62.2333	0.0648638	37013	30	ok	ADAMTS8	-0.105354	3.2628e-115	1.90602e-114	114.486	Negative PWAS beta	145	Flat / weak
Figure 4	a-d	F4_loess_curves	Age-grid LOESS fitted protein trajectories.	figure_source	figure9_metscore2_protein_loess_curves_source.tsv	6	adamts8	62.7167	0.0630044	37013	30	ok	ADAMTS8	-0.105354	3.2628e-115	1.90602e-114	114.486	Negative PWAS beta	145	Flat / weak
Figure 4	a-d	F4_loess_curves	Age-grid LOESS fitted protein trajectories.	figure_source	figure9_metscore2_protein_loess_curves_source.tsv	6	adamts8	63.2	0.060858	37013	30	ok	ADAMTS8	-0.105354	3.2628e-115	1.90602e-114	114.486	Negative PWAS beta	145	Flat / weak
Figure 4	a-d	F4_loess_curves	Age-grid LOESS fitted protein trajectories.	figure_source	figure9_metscore2_protein_loess_curves_source.tsv	6	adamts8	63.6833	0.0584136	37013	30	ok	ADAMTS8	-0.105354	3.2628e-115	1.90602e-114	114.486	Negative PWAS beta	145	Flat / weak
Figure 4	a-d	F4_loess_curves	Age-grid LOESS fitted protein trajectories.	figure_source	figure9_metscore2_protein_loess_curves_source.tsv	6	adamts8	64.1667	0.0556655	37013	30	ok	ADAMTS8	-0.105354	3.2628e-115	1.90602e-114	114.486	Negative PWAS beta	145	Flat / weak
Figure 4	a-d	F4_loess_curves	Age-grid LOESS fitted protein trajectories.	figure_source	figure9_metscore2_protein_loess_curves_source.tsv	6	adamts8	64.65	0.052614	37013	30	ok	ADAMTS8	-0.105354	3.2628e-115	1.90602e-114	114.486	Negative PWAS beta	145	Flat / weak
Figure 4	a-d	F4_loess_curves	Age-grid LOESS fitted protein trajectories.	figure_source	figure9_metscore2_protein_loess_curves_source.tsv	6	adamts8	65.1333	0.0492638	37013	30	ok	ADAMTS8	-0.105354	3.2628e-115	1.90602e-114	114.486	Negative PWAS beta	145	Flat / weak
Figure 4	a-d	F4_loess_curves	Age-grid LOESS fitted protein trajectories.	figure_source	figure9_metscore2_protein_loess_curves_source.tsv	6	adamts8	65.6167	0.0456212	37013	30	ok	ADAMTS8	-0.105354	3.2628e-115	1.90602e-114	114.486	Negative PWAS beta	145	Flat / weak
Figure 4	a-d	F4_loess_curves	Age-grid LOESS fitted protein trajectories.	figure_source	figure9_metscore2_protein_loess_curves_source.tsv	6	adamts8	66.1	0.041693	37013	30	ok	ADAMTS8	-0.105354	3.2628e-115	1.90602e-114	114.486	Negative PWAS beta	145	Flat / weak
Figure 4	a-d	F4_loess_curves	Age-grid LOESS fitted protein trajectories.	figure_source	figure9_metscore2_protein_loess_curves_source.tsv	6	adamts8	66.5833	0.0374883	37013	30	ok	ADAMTS8	-0.105354	3.2628e-115	1.90602e-114	114.486	Negative PWAS beta	145	Flat / weak
Figure 4	a-d	F4_loess_curves	Age-grid LOESS fitted protein trajectories.	figure_source	figure9_metscore2_protein_loess_curves_source.tsv	6	adamts8	67.0667	0.0330189	37013	30	ok	ADAMTS8	-0.105354	3.2628e-115	1.90602e-114	114.486	Negative PWAS beta	145	Flat / weak
Figure 4	a-d	F4_loess_curves	Age-grid LOESS fitted protein trajectories.	figure_source	figure9_metscore2_protein_loess_curves_source.tsv	6	adamts8	67.55	0.0282976	37013	30	ok	ADAMTS8	-0.105354	3.2628e-115	1.90602e-114	114.486	Negative PWAS beta	145	Flat / weak
Figure 4	a-d	F4_loess_curves	Age-grid LOESS fitted protein trajectories.	figure_source	figure9_metscore2_protein_loess_curves_source.tsv	6	adamts8	68.0333	0.0233373	37013	30	ok	ADAMTS8	-0.105354	3.2628e-115	1.90602e-114	114.486	Negative PWAS beta	145	Flat / weak
Figure 4	a-d	F4_loess_curves	Age-grid LOESS fitted protein trajectories.	figure_source	figure9_metscore2_protein_loess_curves_source.tsv	6	adamts8	68.5167	0.0181509	37013	30	ok	ADAMTS8	-0.105354	3.2628e-115	1.90602e-114	114.486	Negative PWAS beta	145	Flat / weak
Figure 4	a-d	F4_loess_curves	Age-grid LOESS fitted protein trajectories.	figure_source	figure9_metscore2_protein_loess_curves_source.tsv	6	adamts8	69	0.0127496	37013	30	ok	ADAMTS8	-0.105354	3.2628e-115	1.90602e-114	114.486	Negative PWAS beta	145	Flat / weak
Figure 4	a-d	F4_loess_curves	Age-grid LOESS fitted protein trajectories.	figure_source	figure9_metscore2_protein_loess_curves_source.tsv	6	adh4	40	-0.207289	36208	30	ok	ADH4	0.0689949	2.37473e-41	7.72584e-41	40.6244	Positive PWAS beta	145	Flat / weak
Figure 4	a-d	F4_loess_curves	Age-grid LOESS fitted protein trajectories.	figure_source	figure9_metscore2_protein_loess_curves_source.tsv	6	adh4	40.4833	-0.205192	36208	30	ok	ADH4	0.0689949	2.37473e-41	7.72584e-41	40.6244	Positive PWAS beta	145	Flat / weak
Figure 4	a-d	F4_loess_curves	Age-grid LOESS fitted protein trajectories.	figure_source	figure9_metscore2_protein_loess_curves_source.tsv	6	adh4	40.9667	-0.20253	36208	30	ok	ADH4	0.0689949	2.37473e-41	7.72584e-41	40.6244	Positive PWAS beta	145	Flat / weak
Figure 4	a-d	F4_loess_curves	Age-grid LOESS fitted protein trajectories.	figure_source	figure9_metscore2_protein_loess_curves_source.tsv	6	adh4	41.45	-0.199306	36208	30	ok	ADH4	0.0689949	2.37473e-41	7.72584e-41	40.6244	Positive PWAS beta	145	Flat / weak
Figure 4	a-d	F4_loess_curves	Age-grid LOESS fitted protein trajectories.	figure_source	figure9_metscore2_protein_loess_curves_source.tsv	6	adh4	41.9333	-0.195527	36208	30	ok	ADH4	0.0689949	2.37473e-41	7.72584e-41	40.6244	Positive PWAS beta	145	Flat / weak
Figure 4	a-d	F4_loess_curves	Age-grid LOESS fitted protein trajectories.	figure_source	figure9_metscore2_protein_loess_curves_source.tsv	6	adh4	42.4167	-0.191201	36208	30	ok	ADH4	0.0689949	2.37473e-41	7.72584e-41	40.6244	Positive PWAS beta	145	Flat / weak
Figure 4	a-d	F4_loess_curves	Age-grid LOESS fitted protein trajectories.	figure_source	figure9_metscore2_protein_loess_curves_source.tsv	6	adh4	42.9	-0.186351	36208	30	ok	ADH4	0.0689949	2.37473e-41	7.72584e-41	40.6244	Positive PWAS beta	145	Flat / weak
Figure 4	a-d	F4_loess_curves	Age-grid LOESS fitted protein trajectories.	figure_source	figure9_metscore2_protein_loess_curves_source.tsv	6	adh4	43.3833	-0.181003	36208	30	ok	ADH4	0.0689949	2.37473e-41	7.72584e-41	40.6244	Positive PWAS beta	145	Flat / weak
Figure 4	a-d	F4_loess_curves	Age-grid LOESS fitted protein trajectories.	figure_source	figure9_metscore2_protein_loess_curves_source.tsv	6	adh4	43.8667	-0.175182	36208	30	ok	ADH4	0.0689949	2.37473e-41	7.72584e-41	40.6244	Positive PWAS beta	145	Flat / weak
Figure 4	a-d	F4_loess_curves	Age-grid LOESS fitted protein trajectories.	figure_source	figure9_metscore2_protein_loess_curves_source.tsv	6	adh4	44.35	-0.168914	36208	30	ok	ADH4	0.0689949	2.37473e-41	7.72584e-41	40.6244	Positive PWAS beta	145	Flat / weak
Figure 4	a-d	F4_loess_curves	Age-grid LOESS fitted protein trajectories.	figure_source	figure9_metscore2_protein_loess_curves_source.tsv	6	adh4	44.8333	-0.162222	36208	30	ok	ADH4	0.0689949	2.37473e-41	7.72584e-41	40.6244	Positive PWAS beta	145	Flat / weak
Figure 4	a-d	F4_loess_curves	Age-grid LOESS fitted protein trajectories.	figure_source	figure9_metscore2_protein_loess_curves_source.tsv	6	adh4	45.3167	-0.155125	36208	30	ok	ADH4	0.0689949	2.37473e-41	7.72584e-41	40.6244	Positive PWAS beta	145	Flat / weak
Figure 4	a-d	F4_loess_curves	Age-grid LOESS fitted protein trajectories.	figure_source	figure9_metscore2_protein_loess_curves_source.tsv	6	adh4	45.8	-0.147636	36208	30	ok	ADH4	0.0689949	2.37473e-41	7.72584e-41	40.6244	Positive PWAS beta	145	Flat / weak
Figure 4	a-d	F4_loess_curves	Age-grid LOESS fitted protein trajectories.	figure_source	figure9_metscore2_protein_loess_curves_source.tsv	6	adh4	46.2833	-0.139765	36208	30	ok	ADH4	0.0689949	2.37473e-41	7.72584e-41	40.6244	Positive PWAS beta	145	Flat / weak
Figure 4	a-d	F4_loess_curves	Age-grid LOESS fitted protein trajectories.	figure_source	figure9_metscore2_protein_loess_curves_source.tsv	6	adh4	46.7667	-0.131512	36208	30	ok	ADH4	0.0689949	2.37473e-41	7.72584e-41	40.6244	Positive PWAS beta	145	Flat / weak
Figure 4	a-d	F4_loess_curves	Age-grid LOESS fitted protein trajectories.	figure_source	figure9_metscore2_protein_loess_curves_source.tsv	6	adh4	47.25	-0.122865	36208	30	ok	ADH4	0.0689949	2.37473e-41	7.72584e-41	40.6244	Positive PWAS beta	145	Flat / weak
Figure 4	a-d	F4_loess_curves	Age-grid LOESS fitted protein trajectories.	figure_source	figure9_metscore2_protein_loess_curves_source.tsv	6	adh4	47.7333	-0.113798	36208	30	ok	ADH4	0.0689949	2.37473e-41	7.72584e-41	40.6244	Positive PWAS beta	145	Flat / weak
Figure 4	a-d	F4_loess_curves	Age-grid LOESS fitted protein trajectories.	figure_source	figure9_metscore2_protein_loess_curves_source.tsv	6	adh4	48.2167	-0.104253	36208	30	ok	ADH4	0.0689949	2.37473e-41	7.72584e-41	40.6244	Positive PWAS beta	145	Flat / weak
Figure 4	a-d	F4_loess_curves	Age-grid LOESS fitted protein trajectories.	figure_source	figure9_metscore2_protein_loess_curves_source.tsv	6	adh4	48.7	-0.0941314	36208	30	ok	ADH4	0.0689949	2.37473e-41	7.72584e-41	40.6244	Positive PWAS beta	145	Flat / weak
Figure 4	a-d	F4_loess_curves	Age-grid LOESS fitted protein trajectories.	figure_source	figure9_metscore2_protein_loess_curves_source.tsv	6	adh4	49.1833	-0.0832598	36208	30	ok	ADH4	0.0689949	2.37473e-41	7.72584e-41	40.6244	Positive PWAS beta	145	Flat / weak
Figure 4	a-d	F4_loess_curves	Age-grid LOESS fitted protein trajectories.	figure_source	figure9_metscore2_protein_loess_curves_source.tsv	6	adh4	49.6667	-0.071371	36208	30	ok	ADH4	0.0689949	2.37473e-41	7.72584e-41	40.6244	Positive PWAS beta	145	Flat / weak
Figure 4	a-d	F4_loess_curves	Age-grid LOESS fitted protein trajectories.	figure_source	figure9_metscore2_protein_loess_curves_source.tsv	6	adh4	50.15	-0.0582007	36208	30	ok	ADH4	0.0689949	2.37473e-41	7.72584e-41	40.6244	Positive PWAS beta	145	Flat / weak
Figure 4	a-d	F4_loess_curves	Age-grid LOESS fitted protein trajectories.	figure_source	figure9_metscore2_protein_loess_curves_source.tsv	6	adh4	50.6333	-0.0442181	36208	30	ok	ADH4	0.0689949	2.37473e-41	7.72584e-41	40.6244	Positive PWAS beta	145	Flat / weak
Figure 4	a-d	F4_loess_curves	Age-grid LOESS fitted protein trajectories.	figure_source	figure9_metscore2_protein_loess_curves_source.tsv	6	adh4	51.1167	-0.0306995	36208	30	ok	ADH4	0.0689949	2.37473e-41	7.72584e-41	40.6244	Positive PWAS beta	145	Flat / weak
Figure 4	a-d	F4_loess_curves	Age-grid LOESS fitted protein trajectories.	figure_source	figure9_metscore2_protein_loess_curves_source.tsv	6	adh4	51.6	-0.017456	36208	30	ok	ADH4	0.0689949	2.37473e-41	7.72584e-41	40.6244	Positive PWAS beta	145	Flat / weak
Figure 4	a-d	F4_loess_curves	Age-grid LOESS fitted protein trajectories.	figure_source	figure9_metscore2_protein_loess_curves_source.tsv	6	adh4	52.0833	-0.00523718	36208	30	ok	ADH4	0.0689949	2.37473e-41	7.72584e-41	40.6244	Positive PWAS beta	145	Flat / weak
Figure 4	a-d	F4_loess_curves	Age-grid LOESS fitted protein trajectories.	figure_source	figure9_metscore2_protein_loess_curves_source.tsv	6	adh4	52.5667	0.00620412	36208	30	ok	ADH4	0.0689949	2.37473e-41	7.72584e-41	40.6244	Positive PWAS beta	145	Flat / weak
Figure 4	a-d	F4_loess_curves	Age-grid LOESS fitted protein trajectories.	figure_source	figure9_metscore2_protein_loess_curves_source.tsv	6	adh4	53.05	0.0168388	36208	30	ok	ADH4	0.0689949	2.37473e-41	7.72584e-41	40.6244	Positive PWAS beta	145	Flat / weak
Figure 4	a-d	F4_loess_curves	Age-grid LOESS fitted protein trajectories.	figure_source	figure9_metscore2_protein_loess_curves_source.tsv	6	adh4	53.5333	0.0267384	36208	30	ok	ADH4	0.0689949	2.37473e-41	7.72584e-41	40.6244	Positive PWAS beta	145	Flat / weak
Figure 4	a-d	F4_loess_curves	Age-grid LOESS fitted protein trajectories.	figure_source	figure9_metscore2_protein_loess_curves_source.tsv	6	adh4	54.0167	0.0352352	36208	30	ok	ADH4	0.0689949	2.37473e-41	7.72584e-41	40.6244	Positive PWAS beta	145	Flat / weak
Figure 4	a-d	F4_loess_curves	Age-grid LOESS fitted protein trajectories.	figure_source	figure9_metscore2_protein_loess_curves_source.tsv	6	adh4	54.5	0.0437999	36208	30	ok	ADH4	0.0689949	2.37473e-41	7.72584e-41	40.6244	Positive PWAS beta	145	Flat / weak
Figure 4	a-d	F4_loess_curves	Age-grid LOESS fitted protein trajectories.	figure_source	figure9_metscore2_protein_loess_curves_source.tsv	6	adh4	54.9833	0.0497256	36208	30	ok	ADH4	0.0689949	2.37473e-41	7.72584e-41	40.6244	Positive PWAS beta	145	Flat / weak
Figure 4	a-d	F4_loess_curves	Age-grid LOESS fitted protein trajectories.	figure_source	figure9_metscore2_protein_loess_curves_source.tsv	6	adh4	55.4667	0.0563791	36208	30	ok	ADH4	0.0689949	2.37473e-41	7.72584e-41	40.6244	Positive PWAS beta	145	Flat / weak
Figure 4	a-d	F4_loess_curves	Age-grid LOESS fitted protein trajectories.	figure_source	figure9_metscore2_protein_loess_curves_source.tsv	6	adh4	55.95	0.0595815	36208	30	ok	ADH4	0.0689949	2.37473e-41	7.72584e-41	40.6244	Positive PWAS beta	145	Flat / weak
Figure 4	a-d	F4_loess_curves	Age-grid LOESS fitted protein trajectories.	figure_source	figure9_metscore2_protein_loess_curves_source.tsv	6	adh4	56.4333	0.063733	36208	30	ok	ADH4	0.0689949	2.37473e-41	7.72584e-41	40.6244	Positive PWAS beta	145	Flat / weak
Figure 4	a-d	F4_loess_curves	Age-grid LOESS fitted protein trajectories.	figure_source	figure9_metscore2_protein_loess_curves_source.tsv	6	adh4	56.9167	0.0650742	36208	30	ok	ADH4	0.0689949	2.37473e-41	7.72584e-41	40.6244	Positive PWAS beta	145	Flat / weak
Figure 4	a-d	F4_loess_curves	Age-grid LOESS fitted protein trajectories.	figure_source	figure9_metscore2_protein_loess_curves_source.tsv	6	adh4	57.4	0.0670138	36208	30	ok	ADH4	0.0689949	2.37473e-41	7.72584e-41	40.6244	Positive PWAS beta	145	Flat / weak
Figure 4	a-d	F4_loess_curves	Age-grid LOESS fitted protein trajectories.	figure_source	figure9_metscore2_protein_loess_curves_source.tsv	6	adh4	57.8833	0.0674645	36208	30	ok	ADH4	0.0689949	2.37473e-41	7.72584e-41	40.6244	Positive PWAS beta	145	Flat / weak
Figure 4	a-d	F4_loess_curves	Age-grid LOESS fitted protein trajectories.	figure_source	figure9_metscore2_protein_loess_curves_source.tsv	6	adh4	58.3667	0.0680383	36208	30	ok	ADH4	0.0689949	2.37473e-41	7.72584e-41	40.6244	Positive PWAS beta	145	Flat / weak
Figure 4	a-d	F4_loess_curves	Age-grid LOESS fitted protein trajectories.	figure_source	figure9_metscore2_protein_loess_curves_source.tsv	6	adh4	58.85	0.0681813	36208	30	ok	ADH4	0.0689949	2.37473e-41	7.72584e-41	40.6244	Positive PWAS beta	145	Flat / weak
Figure 4	a-d	F4_loess_curves	Age-grid LOESS fitted protein trajectories.	figure_source	figure9_metscore2_protein_loess_curves_source.tsv	6	adh4	59.3333	0.068498	36208	30	ok	ADH4	0.0689949	2.37473e-41	7.72584e-41	40.6244	Positive PWAS beta	145	Flat / weak
Figure 4	a-d	F4_loess_curves	Age-grid LOESS fitted protein trajectories.	figure_source	figure9_metscore2_protein_loess_curves_source.tsv	6	adh4	59.8167	0.0689175	36208	30	ok	ADH4	0.0689949	2.37473e-41	7.72584e-41	40.6244	Positive PWAS beta	145	Flat / weak
Figure 4	a-d	F4_loess_curves	Age-grid LOESS fitted protein trajectories.	figure_source	figure9_metscore2_protein_loess_curves_source.tsv	6	adh4	60.3	0.0692301	36208	30	ok	ADH4	0.0689949	2.37473e-41	7.72584e-41	40.6244	Positive PWAS beta	145	Flat / weak
Figure 4	a-d	F4_loess_curves	Age-grid LOESS fitted protein trajectories.	figure_source	figure9_metscore2_protein_loess_curves_source.tsv	6	adh4	60.7833	0.0693117	36208	30	ok	ADH4	0.0689949	2.37473e-41	7.72584e-41	40.6244	Positive PWAS beta	145	Flat / weak
Figure 4	a-d	F4_loess_curves	Age-grid LOESS fitted protein trajectories.	figure_source	figure9_metscore2_protein_loess_curves_source.tsv	6	adh4	61.2667	0.0691031	36208	30	ok	ADH4	0.0689949	2.37473e-41	7.72584e-41	40.6244	Positive PWAS beta	145	Flat / weak
Figure 4	a-d	F4_loess_curves	Age-grid LOESS fitted protein trajectories.	figure_source	figure9_metscore2_protein_loess_curves_source.tsv	6	adh4	61.75	0.068581	36208	30	ok	ADH4	0.0689949	2.37473e-41	7.72584e-41	40.6244	Positive PWAS beta	145	Flat / weak
Figure 4	a-d	F4_loess_curves	Age-grid LOESS fitted protein trajectories.	figure_source	figure9_metscore2_protein_loess_curves_source.tsv	6	adh4	62.2333	0.0677402	36208	30	ok	ADH4	0.0689949	2.37473e-41	7.72584e-41	40.6244	Positive PWAS beta	145	Flat / weak
Figure 4	a-d	F4_loess_curves	Age-grid LOESS fitted protein trajectories.	figure_source	figure9_metscore2_protein_loess_curves_source.tsv	6	adh4	62.7167	0.0665873	36208	30	ok	ADH4	0.0689949	2.37473e-41	7.72584e-41	40.6244	Positive PWAS beta	145	Flat / weak
Figure 4	a-d	F4_loess_curves	Age-grid LOESS fitted protein trajectories.	figure_source	figure9_metscore2_protein_loess_curves_source.tsv	6	adh4	63.2	0.0651348	36208	30	ok	ADH4	0.0689949	2.37473e-41	7.72584e-41	40.6244	Positive PWAS beta	145	Flat / weak
Figure 4	a-d	F4_loess_curves	Age-grid LOESS fitted protein trajectories.	figure_source	figure9_metscore2_protein_loess_curves_source.tsv	6	adh4	63.6833	0.0633954	36208	30	ok	ADH4	0.0689949	2.37473e-41	7.72584e-41	40.6244	Positive PWAS beta	145	Flat / weak
Figure 4	a-d	F4_loess_curves	Age-grid LOESS fitted protein trajectories.	figure_source	figure9_metscore2_protein_loess_curves_source.tsv	6	adh4	64.1667	0.0613807	36208	30	ok	ADH4	0.0689949	2.37473e-41	7.72584e-41	40.6244	Positive PWAS beta	145	Flat / weak
Figure 4	a-d	F4_loess_curves	Age-grid LOESS fitted protein trajectories.	figure_source	figure9_metscore2_protein_loess_curves_source.tsv	6	adh4	64.65	0.0591023	36208	30	ok	ADH4	0.0689949	2.37473e-41	7.72584e-41	40.6244	Positive PWAS beta	145	Flat / weak
Figure 4	a-d	F4_loess_curves	Age-grid LOESS fitted protein trajectories.	figure_source	figure9_metscore2_protein_loess_curves_source.tsv	6	adh4	65.1333	0.0565711	36208	30	ok	ADH4	0.0689949	2.37473e-41	7.72584e-41	40.6244	Positive PWAS beta	145	Flat / weak
Figure 4	a-d	F4_loess_curves	Age-grid LOESS fitted protein trajectories.	figure_source	figure9_metscore2_protein_loess_curves_source.tsv	6	adh4	65.6167	0.0537953	36208	30	ok	ADH4	0.0689949	2.37473e-41	7.72584e-41	40.6244	Positive PWAS beta	145	Flat / weak
Figure 4	a-d	F4_loess_curves	Age-grid LOESS fitted protein trajectories.	figure_source	figure9_metscore2_protein_loess_curves_source.tsv	6	adh4	66.1	0.0507793	36208	30	ok	ADH4	0.0689949	2.37473e-41	7.72584e-41	40.6244	Positive PWAS beta	145	Flat / weak
Figure 4	a-d	F4_loess_curves	Age-grid LOESS fitted protein trajectories.	figure_source	figure9_metscore2_protein_loess_curves_source.tsv	6	adh4	66.5833	0.0475259	36208	30	ok	ADH4	0.0689949	2.37473e-41	7.72584e-41	40.6244	Positive PWAS beta	145	Flat / weak
Figure 4	a-d	F4_loess_curves	Age-grid LOESS fitted protein trajectories.	figure_source	figure9_metscore2_protein_loess_curves_source.tsv	6	adh4	67.0667	0.0440368	36208	30	ok	ADH4	0.0689949	2.37473e-41	7.72584e-41	40.6244	Positive PWAS beta	145	Flat / weak
Figure 4	a-d	F4_loess_curves	Age-grid LOESS fitted protein trajectories.	figure_source	figure9_metscore2_protein_loess_curves_source.tsv	6	adh4	67.55	0.0403126	36208	30	ok	ADH4	0.0689949	2.37473e-41	7.72584e-41	40.6244	Positive PWAS beta	145	Flat / weak
Figure 4	a-d	F4_loess_curves	Age-grid LOESS fitted protein trajectories.	figure_source	figure9_metscore2_protein_loess_curves_source.tsv	6	adh4	68.0333	0.0363525	36208	30	ok	ADH4	0.0689949	2.37473e-41	7.72584e-41	40.6244	Positive PWAS beta	145	Flat / weak
Figure 4	a-d	F4_loess_curves	Age-grid LOESS fitted protein trajectories.	figure_source	figure9_metscore2_protein_loess_curves_source.tsv	6	adh4	68.5167	0.0321552	36208	30	ok	ADH4	0.0689949	2.37473e-41	7.72584e-41	40.6244	Positive PWAS beta	145	Flat / weak
Figure 4	a-d	F4_loess_curves	Age-grid LOESS fitted protein trajectories.	figure_source	figure9_metscore2_protein_loess_curves_source.tsv	6	adh4	69	0.0277194	36208	30	ok	ADH4	0.0689949	2.37473e-41	7.72584e-41	40.6244	Positive PWAS beta	145	Flat / weak
Figure 4	a-d	F4_loess_curves	Age-grid LOESS fitted protein trajectories.	figure_source	figure9_metscore2_protein_loess_curves_source.tsv	6	ager	40	-0.0573454	36805	30	ok	AGER	0.0334149	2.52835e-12	5.41523e-12	11.5972	Positive PWAS beta	145	Flat / weak
Figure 4	a-d	F4_loess_curves	Age-grid LOESS fitted protein trajectories.	figure_source	figure9_metscore2_protein_loess_curves_source.tsv	6	ager	40.4833	-0.0554194	36805	30	ok	AGER	0.0334149	2.52835e-12	5.41523e-12	11.5972	Positive PWAS beta	145	Flat / weak
Figure 4	a-d	F4_loess_curves	Age-grid LOESS fitted protein trajectories.	figure_source	figure9_metscore2_protein_loess_curves_source.tsv	6	ager	40.9667	-0.0534932	36805	30	ok	AGER	0.0334149	2.52835e-12	5.41523e-12	11.5972	Positive PWAS beta	145	Flat / weak
Figure 4	a-d	F4_loess_curves	Age-grid LOESS fitted protein trajectories.	figure_source	figure9_metscore2_protein_loess_curves_source.tsv	6	ager	41.45	-0.0515514	36805	30	ok	AGER	0.0334149	2.52835e-12	5.41523e-12	11.5972	Positive PWAS beta	145	Flat / weak
Figure 4	a-d	F4_loess_curves	Age-grid LOESS fitted protein trajectories.	figure_source	figure9_metscore2_protein_loess_curves_source.tsv	6	ager	41.9333	-0.0495812	36805	30	ok	AGER	0.0334149	2.52835e-12	5.41523e-12	11.5972	Positive PWAS beta	145	Flat / weak
Figure 4	a-d	F4_loess_curves	Age-grid LOESS fitted protein trajectories.	figure_source	figure9_metscore2_protein_loess_curves_source.tsv	6	ager	42.4167	-0.0475704	36805	30	ok	AGER	0.0334149	2.52835e-12	5.41523e-12	11.5972	Positive PWAS beta	145	Flat / weak
Figure 4	a-d	F4_loess_curves	Age-grid LOESS fitted protein trajectories.	figure_source	figure9_metscore2_protein_loess_curves_source.tsv	6	ager	42.9	-0.045506	36805	30	ok	AGER	0.0334149	2.52835e-12	5.41523e-12	11.5972	Positive PWAS beta	145	Flat / weak
Figure 4	a-d	F4_loess_curves	Age-grid LOESS fitted protein trajectories.	figure_source	figure9_metscore2_protein_loess_curves_source.tsv	6	ager	43.3833	-0.0433749	36805	30	ok	AGER	0.0334149	2.52835e-12	5.41523e-12	11.5972	Positive PWAS beta	145	Flat / weak
Figure 4	a-d	F4_loess_curves	Age-grid LOESS fitted protein trajectories.	figure_source	figure9_metscore2_protein_loess_curves_source.tsv	6	ager	43.8667	-0.0411619	36805	30	ok	AGER	0.0334149	2.52835e-12	5.41523e-12	11.5972	Positive PWAS beta	145	Flat / weak
Figure 4	a-d	F4_loess_curves	Age-grid LOESS fitted protein trajectories.	figure_source	figure9_metscore2_protein_loess_curves_source.tsv	6	ager	44.35	-0.0388521	36805	30	ok	AGER	0.0334149	2.52835e-12	5.41523e-12	11.5972	Positive PWAS beta	145	Flat / weak
Figure 4	a-d	F4_loess_curves	Age-grid LOESS fitted protein trajectories.	figure_source	figure9_metscore2_protein_loess_curves_source.tsv	6	ager	44.8333	-0.0364377	36805	30	ok	AGER	0.0334149	2.52835e-12	5.41523e-12	11.5972	Positive PWAS beta	145	Flat / weak
Figure 4	a-d	F4_loess_curves	Age-grid LOESS fitted protein trajectories.	figure_source	figure9_metscore2_protein_loess_curves_source.tsv	6	ager	45.3167	-0.0339173	36805	30	ok	AGER	0.0334149	2.52835e-12	5.41523e-12	11.5972	Positive PWAS beta	145	Flat / weak
Figure 4	a-d	F4_loess_curves	Age-grid LOESS fitted protein trajectories.	figure_source	figure9_metscore2_protein_loess_curves_source.tsv	6	ager	45.8	-0.0312963	36805	30	ok	AGER	0.0334149	2.52835e-12	5.41523e-12	11.5972	Positive PWAS beta	145	Flat / weak
Figure 4	a-d	F4_loess_curves	Age-grid LOESS fitted protein trajectories.	figure_source	figure9_metscore2_protein_loess_curves_source.tsv	6	ager	46.2833	-0.028587	36805	30	ok	AGER	0.0334149	2.52835e-12	5.41523e-12	11.5972	Positive PWAS beta	145	Flat / weak
Figure 4	a-d	F4_loess_curves	Age-grid LOESS fitted protein trajectories.	figure_source	figure9_metscore2_protein_loess_curves_source.tsv	6	ager	46.7667	-0.0258063	36805	30	ok	AGER	0.0334149	2.52835e-12	5.41523e-12	11.5972	Positive PWAS beta	145	Flat / weak
Figure 4	a-d	F4_loess_curves	Age-grid LOESS fitted protein trajectories.	figure_source	figure9_metscore2_protein_loess_curves_source.tsv	6	ager	47.25	-0.0229748	36805	30	ok	AGER	0.0334149	2.52835e-12	5.41523e-12	11.5972	Positive PWAS beta	145	Flat / weak
Figure 4	a-d	F4_loess_curves	Age-grid LOESS fitted protein trajectories.	figure_source	figure9_metscore2_protein_loess_curves_source.tsv	6	ager	47.7333	-0.0201183	36805	30	ok	AGER	0.0334149	2.52835e-12	5.41523e-12	11.5972	Positive PWAS beta	145	Flat / weak
Figure 4	a-d	F4_loess_curves	Age-grid LOESS fitted protein trajectories.	figure_source	figure9_metscore2_protein_loess_curves_source.tsv	6	ager	48.2167	-0.0172662	36805	30	ok	AGER	0.0334149	2.52835e-12	5.41523e-12	11.5972	Positive PWAS beta	145	Flat / weak
Figure 4	a-d	F4_loess_curves	Age-grid LOESS fitted protein trajectories.	figure_source	figure9_metscore2_protein_loess_curves_source.tsv	6	ager	48.7	-0.014449	36805	30	ok	AGER	0.0334149	2.52835e-12	5.41523e-12	11.5972	Positive PWAS beta	145	Flat / weak
Figure 4	a-d	F4_loess_curves	Age-grid LOESS fitted protein trajectories.	figure_source	figure9_metscore2_protein_loess_curves_source.tsv	6	ager	49.1833	-0.0116863	36805	30	ok	AGER	0.0334149	2.52835e-12	5.41523e-12	11.5972	Positive PWAS beta	145	Flat / weak
Figure 4	a-d	F4_loess_curves	Age-grid LOESS fitted protein trajectories.	figure_source	figure9_metscore2_protein_loess_curves_source.tsv	6	ager	49.6667	-0.00894704	36805	30	ok	AGER	0.0334149	2.52835e-12	5.41523e-12	11.5972	Positive PWAS beta	145	Flat / weak
Figure 4	a-d	F4_loess_curves	Age-grid LOESS fitted protein trajectories.	figure_source	figure9_metscore2_protein_loess_curves_source.tsv	6	ager	50.15	-0.00606088	36805	30	ok	AGER	0.0334149	2.52835e-12	5.41523e-12	11.5972	Positive PWAS beta	145	Flat / weak
Figure 4	a-d	F4_loess_curves	Age-grid LOESS fitted protein trajectories.	figure_source	figure9_metscore2_protein_loess_curves_source.tsv	6	ager	50.6333	-0.00147505	36805	30	ok	AGER	0.0334149	2.52835e-12	5.41523e-12	11.5972	Positive PWAS beta	145	Flat / weak
Figure 4	a-d	F4_loess_curves	Age-grid LOESS fitted protein trajectories.	figure_source	figure9_metscore2_protein_loess_curves_source.tsv	6	ager	51.1167	0.00530242	36805	30	ok	AGER	0.0334149	2.52835e-12	5.41523e-12	11.5972	Positive PWAS beta	145	Flat / weak
Figure 4	a-d	F4_loess_curves	Age-grid LOESS fitted protein trajectories.	figure_source	figure9_metscore2_protein_loess_curves_source.tsv	6	ager	51.6	0.0102976	36805	30	ok	AGER	0.0334149	2.52835e-12	5.41523e-12	11.5972	Positive PWAS beta	145	Flat / weak
Figure 4	a-d	F4_loess_curves	Age-grid LOESS fitted protein trajectories.	figure_source	figure9_metscore2_protein_loess_curves_source.tsv	6	ager	52.0833	0.0161393	36805	30	ok	AGER	0.0334149	2.52835e-12	5.41523e-12	11.5972	Positive PWAS beta	145	Flat / weak
Figure 4	a-d	F4_loess_curves	Age-grid LOESS fitted protein trajectories.	figure_source	figure9_metscore2_protein_loess_curves_source.tsv	6	ager	52.5667	0.0214971	36805	30	ok	AGER	0.0334149	2.52835e-12	5.41523e-12	11.5972	Positive PWAS beta	145	Flat / weak
Figure 4	a-d	F4_loess_curves	Age-grid LOESS fitted protein trajectories.	figure_source	figure9_metscore2_protein_loess_curves_source.tsv	6	ager	53.05	0.0250253	36805	30	ok	AGER	0.0334149	2.52835e-12	5.41523e-12	11.5972	Positive PWAS beta	145	Flat / weak
Figure 4	a-d	F4_loess_curves	Age-grid LOESS fitted protein trajectories.	figure_source	figure9_metscore2_protein_loess_curves_source.tsv	6	ager	53.5333	0.0303752	36805	30	ok	AGER	0.0334149	2.52835e-12	5.41523e-12	11.5972	Positive PWAS beta	145	Flat / weak
Figure 4	a-d	F4_loess_curves	Age-grid LOESS fitted protein trajectories.	figure_source	figure9_metscore2_protein_loess_curves_source.tsv	6	ager	54.0167	0.03141	36805	30	ok	AGER	0.0334149	2.52835e-12	5.41523e-12	11.5972	Positive PWAS beta	145	Flat / weak
Figure 4	a-d	F4_loess_curves	Age-grid LOESS fitted protein trajectories.	figure_source	figure9_metscore2_protein_loess_curves_source.tsv	6	ager	54.5	0.0355349	36805	30	ok	AGER	0.0334149	2.52835e-12	5.41523e-12	11.5972	Positive PWAS beta	145	Flat / weak
Figure 4	a-d	F4_loess_curves	Age-grid LOESS fitted protein trajectories.	figure_source	figure9_metscore2_protein_loess_curves_source.tsv	6	ager	54.9833	0.0353439	36805	30	ok	AGER	0.0334149	2.52835e-12	5.41523e-12	11.5972	Positive PWAS beta	145	Flat / weak
Figure 4	a-d	F4_loess_curves	Age-grid LOESS fitted protein trajectories.	figure_source	figure9_metscore2_protein_loess_curves_source.tsv	6	ager	55.4667	0.0374106	36805	30	ok	AGER	0.0334149	2.52835e-12	5.41523e-12	11.5972	Positive PWAS beta	145	Flat / weak
Figure 4	a-d	F4_loess_curves	Age-grid LOESS fitted protein trajectories.	figure_source	figure9_metscore2_protein_loess_curves_source.tsv	6	ager	55.95	0.0367571	36805	30	ok	AGER	0.0334149	2.52835e-12	5.41523e-12	11.5972	Positive PWAS beta	145	Flat / weak
Figure 4	a-d	F4_loess_curves	Age-grid LOESS fitted protein trajectories.	figure_source	figure9_metscore2_protein_loess_curves_source.tsv	6	ager	56.4333	0.0369987	36805	30	ok	AGER	0.0334149	2.52835e-12	5.41523e-12	11.5972	Positive PWAS beta	145	Flat / weak
Figure 4	a-d	F4_loess_curves	Age-grid LOESS fitted protein trajectories.	figure_source	figure9_metscore2_protein_loess_curves_source.tsv	6	ager	56.9167	0.035915	36805	30	ok	AGER	0.0334149	2.52835e-12	5.41523e-12	11.5972	Positive PWAS beta	145	Flat / weak
Figure 4	a-d	F4_loess_curves	Age-grid LOESS fitted protein trajectories.	figure_source	figure9_metscore2_protein_loess_curves_source.tsv	6	ager	57.4	0.0345202	36805	30	ok	AGER	0.0334149	2.52835e-12	5.41523e-12	11.5972	Positive PWAS beta	145	Flat / weak
Figure 4	a-d	F4_loess_curves	Age-grid LOESS fitted protein trajectories.	figure_source	figure9_metscore2_protein_loess_curves_source.tsv	6	ager	57.8833	0.0324803	36805	30	ok	AGER	0.0334149	2.52835e-12	5.41523e-12	11.5972	Positive PWAS beta	145	Flat / weak
Figure 4	a-d	F4_loess_curves	Age-grid LOESS fitted protein trajectories.	figure_source	figure9_metscore2_protein_loess_curves_source.tsv	6	ager	58.3667	0.0295411	36805	30	ok	AGER	0.0334149	2.52835e-12	5.41523e-12	11.5972	Positive PWAS beta	145	Flat / weak
Figure 4	a-d	F4_loess_curves	Age-grid LOESS fitted protein trajectories.	figure_source	figure9_metscore2_protein_loess_curves_source.tsv	6	ager	58.85	0.0261235	36805	30	ok	AGER	0.0334149	2.52835e-12	5.41523e-12	11.5972	Positive PWAS beta	145	Flat / weak
Figure 4	a-d	F4_loess_curves	Age-grid LOESS fitted protein trajectories.	figure_source	figure9_metscore2_protein_loess_curves_source.tsv	6	ager	59.3333	0.0221399	36805	30	ok	AGER	0.0334149	2.52835e-12	5.41523e-12	11.5972	Positive PWAS beta	145	Flat / weak
Figure 4	a-d	F4_loess_curves	Age-grid LOESS fitted protein trajectories.	figure_source	figure9_metscore2_protein_loess_curves_source.tsv	6	ager	59.8167	0.0182257	36805	30	ok	AGER	0.0334149	2.52835e-12	5.41523e-12	11.5972	Positive PWAS beta	145	Flat / weak
Figure 4	a-d	F4_loess_curves	Age-grid LOESS fitted protein trajectories.	figure_source	figure9_metscore2_protein_loess_curves_source.tsv	6	ager	60.3	0.0146981	36805	30	ok	AGER	0.0334149	2.52835e-12	5.41523e-12	11.5972	Positive PWAS beta	145	Flat / weak
Figure 4	a-d	F4_loess_curves	Age-grid LOESS fitted protein trajectories.	figure_source	figure9_metscore2_protein_loess_curves_source.tsv	6	ager	60.7833	0.0115702	36805	30	ok	AGER	0.0334149	2.52835e-12	5.41523e-12	11.5972	Positive PWAS beta	145	Flat / weak
Figure 4	a-d	F4_loess_curves	Age-grid LOESS fitted protein trajectories.	figure_source	figure9_metscore2_protein_loess_curves_source.tsv	6	ager	61.2667	0.00879893	36805	30	ok	AGER	0.0334149	2.52835e-12	5.41523e-12	11.5972	Positive PWAS beta	145	Flat / weak
Figure 4	a-d	F4_loess_curves	Age-grid LOESS fitted protein trajectories.	figure_source	figure9_metscore2_protein_loess_curves_source.tsv	6	ager	61.75	0.00634321	36805	30	ok	AGER	0.0334149	2.52835e-12	5.41523e-12	11.5972	Positive PWAS beta	145	Flat / weak
Figure 4	a-d	F4_loess_curves	Age-grid LOESS fitted protein trajectories.	figure_source	figure9_metscore2_protein_loess_curves_source.tsv	6	ager	62.2333	0.00417156	36805	30	ok	AGER	0.0334149	2.52835e-12	5.41523e-12	11.5972	Positive PWAS beta	145	Flat / weak
Figure 4	a-d	F4_loess_curves	Age-grid LOESS fitted protein trajectories.	figure_source	figure9_metscore2_protein_loess_curves_source.tsv	6	ager	62.7167	0.00225867	36805	30	ok	AGER	0.0334149	2.52835e-12	5.41523e-12	11.5972	Positive PWAS beta	145	Flat / weak
Figure 4	a-d	F4_loess_curves	Age-grid LOESS fitted protein trajectories.	figure_source	figure9_metscore2_protein_loess_curves_source.tsv	6	ager	63.2	0.000584008	36805	30	ok	AGER	0.0334149	2.52835e-12	5.41523e-12	11.5972	Positive PWAS beta	145	Flat / weak
Figure 4	a-d	F4_loess_curves	Age-grid LOESS fitted protein trajectories.	figure_source	figure9_metscore2_protein_loess_curves_source.tsv	6	ager	63.6833	-0.000870118	36805	30	ok	AGER	0.0334149	2.52835e-12	5.41523e-12	11.5972	Positive PWAS beta	145	Flat / weak
Figure 4	a-d	F4_loess_curves	Age-grid LOESS fitted protein trajectories.	figure_source	figure9_metscore2_protein_loess_curves_source.tsv	6	ager	64.1667	-0.00211881	36805	30	ok	AGER	0.0334149	2.52835e-12	5.41523e-12	11.5972	Positive PWAS beta	145	Flat / weak
Figure 4	a-d	F4_loess_curves	Age-grid LOESS fitted protein trajectories.	figure_source	figure9_metscore2_protein_loess_curves_source.tsv	6	ager	64.65	-0.00317013	36805	30	ok	AGER	0.0334149	2.52835e-12	5.41523e-12	11.5972	Positive PWAS beta	145	Flat / weak
Figure 4	a-d	F4_loess_curves	Age-grid LOESS fitted protein trajectories.	figure_source	figure9_metscore2_protein_loess_curves_source.tsv	6	ager	65.1333	-0.00402576	36805	30	ok	AGER	0.0334149	2.52835e-12	5.41523e-12	11.5972	Positive PWAS beta	145	Flat / weak
Figure 4	a-d	F4_loess_curves	Age-grid LOESS fitted protein trajectories.	figure_source	figure9_metscore2_protein_loess_curves_source.tsv	6	ager	65.6167	-0.00468432	36805	30	ok	AGER	0.0334149	2.52835e-12	5.41523e-12	11.5972	Positive PWAS beta	145	Flat / weak
Figure 4	a-d	F4_loess_curves	Age-grid LOESS fitted protein trajectories.	figure_source	figure9_metscore2_protein_loess_curves_source.tsv	6	ager	66.1	-0.00514188	36805	30	ok	AGER	0.0334149	2.52835e-12	5.41523e-12	11.5972	Positive PWAS beta	145	Flat / weak
Figure 4	a-d	F4_loess_curves	Age-grid LOESS fitted protein trajectories.	figure_source	figure9_metscore2_protein_loess_curves_source.tsv	6	ager	66.5833	-0.00539151	36805	30	ok	AGER	0.0334149	2.52835e-12	5.41523e-12	11.5972	Positive PWAS beta	145	Flat / weak
Figure 4	a-d	F4_loess_curves	Age-grid LOESS fitted protein trajectories.	figure_source	figure9_metscore2_protein_loess_curves_source.tsv	6	ager	67.0667	-0.00542241	36805	30	ok	AGER	0.0334149	2.52835e-12	5.41523e-12	11.5972	Positive PWAS beta	145	Flat / weak
Figure 4	a-d	F4_loess_curves	Age-grid LOESS fitted protein trajectories.	figure_source	figure9_metscore2_protein_loess_curves_source.tsv	6	ager	67.55	-0.00522172	36805	30	ok	AGER	0.0334149	2.52835e-12	5.41523e-12	11.5972	Positive PWAS beta	145	Flat / weak
Figure 4	a-d	F4_loess_curves	Age-grid LOESS fitted protein trajectories.	figure_source	figure9_metscore2_protein_loess_curves_source.tsv	6	ager	68.0333	-0.00477426	36805	30	ok	AGER	0.0334149	2.52835e-12	5.41523e-12	11.5972	Positive PWAS beta	145	Flat / weak
Figure 4	a-d	F4_loess_curves	Age-grid LOESS fitted protein trajectories.	figure_source	figure9_metscore2_protein_loess_curves_source.tsv	6	ager	68.5167	-0.00406443	36805	30	ok	AGER	0.0334149	2.52835e-12	5.41523e-12	11.5972	Positive PWAS beta	145	Flat / weak
Figure 4	a-d	F4_loess_curves	Age-grid LOESS fitted protein trajectories.	figure_source	figure9_metscore2_protein_loess_curves_source.tsv	6	ager	69	-0.0030787	36805	30	ok	AGER	0.0334149	2.52835e-12	5.41523e-12	11.5972	Positive PWAS beta	145	Flat / weak
Figure 4	a-d	F4_loess_curves	Age-grid LOESS fitted protein trajectories.	figure_source	figure9_metscore2_protein_loess_curves_source.tsv	6	agxt	40	-0.133318	36924	30	ok	AGXT	0.0972032	8.87292e-95	4.5297e-94	94.0519	Positive PWAS beta	145	Flat / weak
Figure 4	a-d	F4_loess_curves	Age-grid LOESS fitted protein trajectories.	figure_source	figure9_metscore2_protein_loess_curves_source.tsv	6	agxt	40.4833	-0.12909	36924	30	ok	AGXT	0.0972032	8.87292e-95	4.5297e-94	94.0519	Positive PWAS beta	145	Flat / weak
Figure 4	a-d	F4_loess_curves	Age-grid LOESS fitted protein trajectories.	figure_source	figure9_metscore2_protein_loess_curves_source.tsv	6	agxt	40.9667	-0.1246	36924	30	ok	AGXT	0.0972032	8.87292e-95	4.5297e-94	94.0519	Positive PWAS beta	145	Flat / weak
Figure 4	a-d	F4_loess_curves	Age-grid LOESS fitted protein trajectories.	figure_source	figure9_metscore2_protein_loess_curves_source.tsv	6	agxt	41.45	-0.119857	36924	30	ok	AGXT	0.0972032	8.87292e-95	4.5297e-94	94.0519	Positive PWAS beta	145	Flat / weak
Figure 4	a-d	F4_loess_curves	Age-grid LOESS fitted protein trajectories.	figure_source	figure9_metscore2_protein_loess_curves_source.tsv	6	agxt	41.9333	-0.114875	36924	30	ok	AGXT	0.0972032	8.87292e-95	4.5297e-94	94.0519	Positive PWAS beta	145	Flat / weak
Figure 4	a-d	F4_loess_curves	Age-grid LOESS fitted protein trajectories.	figure_source	figure9_metscore2_protein_loess_curves_source.tsv	6	agxt	42.4167	-0.109666	36924	30	ok	AGXT	0.0972032	8.87292e-95	4.5297e-94	94.0519	Positive PWAS beta	145	Flat / weak
Figure 4	a-d	F4_loess_curves	Age-grid LOESS fitted protein trajectories.	figure_source	figure9_metscore2_protein_loess_curves_source.tsv	6	agxt	42.9	-0.104247	36924	30	ok	AGXT	0.0972032	8.87292e-95	4.5297e-94	94.0519	Positive PWAS beta	145	Flat / weak
Figure 4	a-d	F4_loess_curves	Age-grid LOESS fitted protein trajectories.	figure_source	figure9_metscore2_protein_loess_curves_source.tsv	6	agxt	43.3833	-0.0986322	36924	30	ok	AGXT	0.0972032	8.87292e-95	4.5297e-94	94.0519	Positive PWAS beta	145	Flat / weak
Figure 4	a-d	F4_loess_curves	Age-grid LOESS fitted protein trajectories.	figure_source	figure9_metscore2_protein_loess_curves_source.tsv	6	agxt	43.8667	-0.0928354	36924	30	ok	AGXT	0.0972032	8.87292e-95	4.5297e-94	94.0519	Positive PWAS beta	145	Flat / weak
Figure 4	a-d	F4_loess_curves	Age-grid LOESS fitted protein trajectories.	figure_source	figure9_metscore2_protein_loess_curves_source.tsv	6	agxt	44.35	-0.0868668	36924	30	ok	AGXT	0.0972032	8.87292e-95	4.5297e-94	94.0519	Positive PWAS beta	145	Flat / weak
Figure 4	a-d	F4_loess_curves	Age-grid LOESS fitted protein trajectories.	figure_source	figure9_metscore2_protein_loess_curves_source.tsv	6	agxt	44.8333	-0.0807335	36924	30	ok	AGXT	0.0972032	8.87292e-95	4.5297e-94	94.0519	Positive PWAS beta	145	Flat / weak
Figure 4	a-d	F4_loess_curves	Age-grid LOESS fitted protein trajectories.	figure_source	figure9_metscore2_protein_loess_curves_source.tsv	6	agxt	45.3167	-0.074439	36924	30	ok	AGXT	0.0972032	8.87292e-95	4.5297e-94	94.0519	Positive PWAS beta	145	Flat / weak
Figure 4	a-d	F4_loess_curves	Age-grid LOESS fitted protein trajectories.	figure_source	figure9_metscore2_protein_loess_curves_source.tsv	6	agxt	45.8	-0.067983	36924	30	ok	AGXT	0.0972032	8.87292e-95	4.5297e-94	94.0519	Positive PWAS beta	145	Flat / weak
Figure 4	a-d	F4_loess_curves	Age-grid LOESS fitted protein trajectories.	figure_source	figure9_metscore2_protein_loess_curves_source.tsv	6	agxt	46.2833	-0.0613603	36924	30	ok	AGXT	0.0972032	8.87292e-95	4.5297e-94	94.0519	Positive PWAS beta	145	Flat / weak
Figure 4	a-d	F4_loess_curves	Age-grid LOESS fitted protein trajectories.	figure_source	figure9_metscore2_protein_loess_curves_source.tsv	6	agxt	46.7667	-0.0545634	36924	30	ok	AGXT	0.0972032	8.87292e-95	4.5297e-94	94.0519	Positive PWAS beta	145	Flat / weak
Figure 4	a-d	F4_loess_curves	Age-grid LOESS fitted protein trajectories.	figure_source	figure9_metscore2_protein_loess_curves_source.tsv	6	agxt	47.25	-0.0475808	36924	30	ok	AGXT	0.0972032	8.87292e-95	4.5297e-94	94.0519	Positive PWAS beta	145	Flat / weak
Figure 4	a-d	F4_loess_curves	Age-grid LOESS fitted protein trajectories.	figure_source	figure9_metscore2_protein_loess_curves_source.tsv	6	agxt	47.7333	-0.0403922	36924	30	ok	AGXT	0.0972032	8.87292e-95	4.5297e-94	94.0519	Positive PWAS beta	145	Flat / weak
Figure 4	a-d	F4_loess_curves	Age-grid LOESS fitted protein trajectories.	figure_source	figure9_metscore2_protein_loess_curves_source.tsv	6	agxt	48.2167	-0.0329636	36924	30	ok	AGXT	0.0972032	8.87292e-95	4.5297e-94	94.0519	Positive PWAS beta	145	Flat / weak
Figure 4	a-d	F4_loess_curves	Age-grid LOESS fitted protein trajectories.	figure_source	figure9_metscore2_protein_loess_curves_source.tsv	6	agxt	48.7	-0.0252449	36924	30	ok	AGXT	0.0972032	8.87292e-95	4.5297e-94	94.0519	Positive PWAS beta	145	Flat / weak
Figure 4	a-d	F4_loess_curves	Age-grid LOESS fitted protein trajectories.	figure_source	figure9_metscore2_protein_loess_curves_source.tsv	6	agxt	49.1833	-0.0171678	36924	30	ok	AGXT	0.0972032	8.87292e-95	4.5297e-94	94.0519	Positive PWAS beta	145	Flat / weak
Figure 4	a-d	F4_loess_curves	Age-grid LOESS fitted protein trajectories.	figure_source	figure9_metscore2_protein_loess_curves_source.tsv	6	agxt	49.6667	-0.00866814	36924	30	ok	AGXT	0.0972032	8.87292e-95	4.5297e-94	94.0519	Positive PWAS beta	145	Flat / weak
Figure 4	a-d	F4_loess_curves	Age-grid LOESS fitted protein trajectories.	figure_source	figure9_metscore2_protein_loess_curves_source.tsv	6	agxt	50.15	0.000193656	36924	30	ok	AGXT	0.0972032	8.87292e-95	4.5297e-94	94.0519	Positive PWAS beta	145	Flat / weak
Figure 4	a-d	F4_loess_curves	Age-grid LOESS fitted protein trajectories.	figure_source	figure9_metscore2_protein_loess_curves_source.tsv	6	agxt	50.6333	0.009129	36924	30	ok	AGXT	0.0972032	8.87292e-95	4.5297e-94	94.0519	Positive PWAS beta	145	Flat / weak
Figure 4	a-d	F4_loess_curves	Age-grid LOESS fitted protein trajectories.	figure_source	figure9_metscore2_protein_loess_curves_source.tsv	6	agxt	51.1167	0.0179863	36924	30	ok	AGXT	0.0972032	8.87292e-95	4.5297e-94	94.0519	Positive PWAS beta	145	Flat / weak
Figure 4	a-d	F4_loess_curves	Age-grid LOESS fitted protein trajectories.	figure_source	figure9_metscore2_protein_loess_curves_source.tsv	6	agxt	51.6	0.0259019	36924	30	ok	AGXT	0.0972032	8.87292e-95	4.5297e-94	94.0519	Positive PWAS beta	145	Flat / weak
Figure 4	a-d	F4_loess_curves	Age-grid LOESS fitted protein trajectories.	figure_source	figure9_metscore2_protein_loess_curves_source.tsv	6	agxt	52.0833	0.0337634	36924	30	ok	AGXT	0.0972032	8.87292e-95	4.5297e-94	94.0519	Positive PWAS beta	145	Flat / weak
Figure 4	a-d	F4_loess_curves	Age-grid LOESS fitted protein trajectories.	figure_source	figure9_metscore2_protein_loess_curves_source.tsv	6	agxt	52.5667	0.0405729	36924	30	ok	AGXT	0.0972032	8.87292e-95	4.5297e-94	94.0519	Positive PWAS beta	145	Flat / weak
Figure 4	a-d	F4_loess_curves	Age-grid LOESS fitted protein trajectories.	figure_source	figure9_metscore2_protein_loess_curves_source.tsv	6	agxt	53.05	0.0473891	36924	30	ok	AGXT	0.0972032	8.87292e-95	4.5297e-94	94.0519	Positive PWAS beta	145	Flat / weak
Figure 4	a-d	F4_loess_curves	Age-grid LOESS fitted protein trajectories.	figure_source	figure9_metscore2_protein_loess_curves_source.tsv	6	agxt	53.5333	0.0534169	36924	30	ok	AGXT	0.0972032	8.87292e-95	4.5297e-94	94.0519	Positive PWAS beta	145	Flat / weak
Figure 4	a-d	F4_loess_curves	Age-grid LOESS fitted protein trajectories.	figure_source	figure9_metscore2_protein_loess_curves_source.tsv	6	agxt	54.0167	0.0589347	36924	30	ok	AGXT	0.0972032	8.87292e-95	4.5297e-94	94.0519	Positive PWAS beta	145	Flat / weak
Figure 4	a-d	F4_loess_curves	Age-grid LOESS fitted protein trajectories.	figure_source	figure9_metscore2_protein_loess_curves_source.tsv	6	agxt	54.5	0.0641628	36924	30	ok	AGXT	0.0972032	8.87292e-95	4.5297e-94	94.0519	Positive PWAS beta	145	Flat / weak
Figure 4	a-d	F4_loess_curves	Age-grid LOESS fitted protein trajectories.	figure_source	figure9_metscore2_protein_loess_curves_source.tsv	6	agxt	54.9833	0.0677647	36924	30	ok	AGXT	0.0972032	8.87292e-95	4.5297e-94	94.0519	Positive PWAS beta	145	Flat / weak
Figure 4	a-d	F4_loess_curves	Age-grid LOESS fitted protein trajectories.	figure_source	figure9_metscore2_protein_loess_curves_source.tsv	6	agxt	55.4667	0.0714459	36924	30	ok	AGXT	0.0972032	8.87292e-95	4.5297e-94	94.0519	Positive PWAS beta	145	Flat / weak
Figure 4	a-d	F4_loess_curves	Age-grid LOESS fitted protein trajectories.	figure_source	figure9_metscore2_protein_loess_curves_source.tsv	6	agxt	55.95	0.0723415	36924	30	ok	AGXT	0.0972032	8.87292e-95	4.5297e-94	94.0519	Positive PWAS beta	145	Flat / weak
Figure 4	a-d	F4_loess_curves	Age-grid LOESS fitted protein trajectories.	figure_source	figure9_metscore2_protein_loess_curves_source.tsv	6	agxt	56.4333	0.0736072	36924	30	ok	AGXT	0.0972032	8.87292e-95	4.5297e-94	94.0519	Positive PWAS beta	145	Flat / weak
Figure 4	a-d	F4_loess_curves	Age-grid LOESS fitted protein trajectories.	figure_source	figure9_metscore2_protein_loess_curves_source.tsv	6	agxt	56.9167	0.0720411	36924	30	ok	AGXT	0.0972032	8.87292e-95	4.5297e-94	94.0519	Positive PWAS beta	145	Flat / weak
Figure 4	a-d	F4_loess_curves	Age-grid LOESS fitted protein trajectories.	figure_source	figure9_metscore2_protein_loess_curves_source.tsv	6	agxt	57.4	0.0709717	36924	30	ok	AGXT	0.0972032	8.87292e-95	4.5297e-94	94.0519	Positive PWAS beta	145	Flat / weak
Figure 4	a-d	F4_loess_curves	Age-grid LOESS fitted protein trajectories.	figure_source	figure9_metscore2_protein_loess_curves_source.tsv	6	agxt	57.8833	0.0678143	36924	30	ok	AGXT	0.0972032	8.87292e-95	4.5297e-94	94.0519	Positive PWAS beta	145	Flat / weak
Figure 4	a-d	F4_loess_curves	Age-grid LOESS fitted protein trajectories.	figure_source	figure9_metscore2_protein_loess_curves_source.tsv	6	agxt	58.3667	0.0648867	36924	30	ok	AGXT	0.0972032	8.87292e-95	4.5297e-94	94.0519	Positive PWAS beta	145	Flat / weak
Figure 4	a-d	F4_loess_curves	Age-grid LOESS fitted protein trajectories.	figure_source	figure9_metscore2_protein_loess_curves_source.tsv	6	agxt	58.85	0.0608526	36924	30	ok	AGXT	0.0972032	8.87292e-95	4.5297e-94	94.0519	Positive PWAS beta	145	Flat / weak
Figure 4	a-d	F4_loess_curves	Age-grid LOESS fitted protein trajectories.	figure_source	figure9_metscore2_protein_loess_curves_source.tsv	6	agxt	59.3333	0.0564622	36924	30	ok	AGXT	0.0972032	8.87292e-95	4.5297e-94	94.0519	Positive PWAS beta	145	Flat / weak
Figure 4	a-d	F4_loess_curves	Age-grid LOESS fitted protein trajectories.	figure_source	figure9_metscore2_protein_loess_curves_source.tsv	6	agxt	59.8167	0.0521432	36924	30	ok	AGXT	0.0972032	8.87292e-95	4.5297e-94	94.0519	Positive PWAS beta	145	Flat / weak
Figure 4	a-d	F4_loess_curves	Age-grid LOESS fitted protein trajectories.	figure_source	figure9_metscore2_protein_loess_curves_source.tsv	6	agxt	60.3	0.0478501	36924	30	ok	AGXT	0.0972032	8.87292e-95	4.5297e-94	94.0519	Positive PWAS beta	145	Flat / weak
Figure 4	a-d	F4_loess_curves	Age-grid LOESS fitted protein trajectories.	figure_source	figure9_metscore2_protein_loess_curves_source.tsv	6	agxt	60.7833	0.0434792	36924	30	ok	AGXT	0.0972032	8.87292e-95	4.5297e-94	94.0519	Positive PWAS beta	145	Flat / weak
Figure 4	a-d	F4_loess_curves	Age-grid LOESS fitted protein trajectories.	figure_source	figure9_metscore2_protein_loess_curves_source.tsv	6	agxt	61.2667	0.0389549	36924	30	ok	AGXT	0.0972032	8.87292e-95	4.5297e-94	94.0519	Positive PWAS beta	145	Flat / weak
Figure 4	a-d	F4_loess_curves	Age-grid LOESS fitted protein trajectories.	figure_source	figure9_metscore2_protein_loess_curves_source.tsv	6	agxt	61.75	0.03423	36924	30	ok	AGXT	0.0972032	8.87292e-95	4.5297e-94	94.0519	Positive PWAS beta	145	Flat / weak
Figure 4	a-d	F4_loess_curves	Age-grid LOESS fitted protein trajectories.	figure_source	figure9_metscore2_protein_loess_curves_source.tsv	6	agxt	62.2333	0.0292766	36924	30	ok	AGXT	0.0972032	8.87292e-95	4.5297e-94	94.0519	Positive PWAS beta	145	Flat / weak
Figure 4	a-d	F4_loess_curves	Age-grid LOESS fitted protein trajectories.	figure_source	figure9_metscore2_protein_loess_curves_source.tsv	6	agxt	62.7167	0.0240816	36924	30	ok	AGXT	0.0972032	8.87292e-95	4.5297e-94	94.0519	Positive PWAS beta	145	Flat / weak
Figure 4	a-d	F4_loess_curves	Age-grid LOESS fitted protein trajectories.	figure_source	figure9_metscore2_protein_loess_curves_source.tsv	6	agxt	63.2	0.0186417	36924	30	ok	AGXT	0.0972032	8.87292e-95	4.5297e-94	94.0519	Positive PWAS beta	145	Flat / weak
Figure 4	a-d	F4_loess_curves	Age-grid LOESS fitted protein trajectories.	figure_source	figure9_metscore2_protein_loess_curves_source.tsv	6	agxt	63.6833	0.0129593	36924	30	ok	AGXT	0.0972032	8.87292e-95	4.5297e-94	94.0519	Positive PWAS beta	145	Flat / weak
Figure 4	a-d	F4_loess_curves	Age-grid LOESS fitted protein trajectories.	figure_source	figure9_metscore2_protein_loess_curves_source.tsv	6	agxt	64.1667	0.00704099	36924	30	ok	AGXT	0.0972032	8.87292e-95	4.5297e-94	94.0519	Positive PWAS beta	145	Flat / weak
Figure 4	a-d	F4_loess_curves	Age-grid LOESS fitted protein trajectories.	figure_source	figure9_metscore2_protein_loess_curves_source.tsv	6	agxt	64.65	0.000896362	36924	30	ok	AGXT	0.0972032	8.87292e-95	4.5297e-94	94.0519	Positive PWAS beta	145	Flat / weak
Figure 4	a-d	F4_loess_curves	Age-grid LOESS fitted protein trajectories.	figure_source	figure9_metscore2_protein_loess_curves_source.tsv	6	agxt	65.1333	-0.00546245	36924	30	ok	AGXT	0.0972032	8.87292e-95	4.5297e-94	94.0519	Positive PWAS beta	145	Flat / weak
Figure 4	a-d	F4_loess_curves	Age-grid LOESS fitted protein trajectories.	figure_source	figure9_metscore2_protein_loess_curves_source.tsv	6	agxt	65.6167	-0.0120244	36924	30	ok	AGXT	0.0972032	8.87292e-95	4.5297e-94	94.0519	Positive PWAS beta	145	Flat / weak
Figure 4	a-d	F4_loess_curves	Age-grid LOESS fitted protein trajectories.	figure_source	figure9_metscore2_protein_loess_curves_source.tsv	6	agxt	66.1	-0.0187799	36924	30	ok	AGXT	0.0972032	8.87292e-95	4.5297e-94	94.0519	Positive PWAS beta	145	Flat / weak
Figure 4	a-d	F4_loess_curves	Age-grid LOESS fitted protein trajectories.	figure_source	figure9_metscore2_protein_loess_curves_source.tsv	6	agxt	66.5833	-0.0257204	36924	30	ok	AGXT	0.0972032	8.87292e-95	4.5297e-94	94.0519	Positive PWAS beta	145	Flat / weak
Figure 4	a-d	F4_loess_curves	Age-grid LOESS fitted protein trajectories.	figure_source	figure9_metscore2_protein_loess_curves_source.tsv	6	agxt	67.0667	-0.0328377	36924	30	ok	AGXT	0.0972032	8.87292e-95	4.5297e-94	94.0519	Positive PWAS beta	145	Flat / weak
Figure 4	a-d	F4_loess_curves	Age-grid LOESS fitted protein trajectories.	figure_source	figure9_metscore2_protein_loess_curves_source.tsv	6	agxt	67.55	-0.0401245	36924	30	ok	AGXT	0.0972032	8.87292e-95	4.5297e-94	94.0519	Positive PWAS beta	145	Flat / weak
Figure 4	a-d	F4_loess_curves	Age-grid LOESS fitted protein trajectories.	figure_source	figure9_metscore2_protein_loess_curves_source.tsv	6	agxt	68.0333	-0.0475741	36924	30	ok	AGXT	0.0972032	8.87292e-95	4.5297e-94	94.0519	Positive PWAS beta	145	Flat / weak
Figure 4	a-d	F4_loess_curves	Age-grid LOESS fitted protein trajectories.	figure_source	figure9_metscore2_protein_loess_curves_source.tsv	6	agxt	68.5167	-0.0551801	36924	30	ok	AGXT	0.0972032	8.87292e-95	4.5297e-94	94.0519	Positive PWAS beta	145	Flat / weak
Figure 4	a-d	F4_loess_curves	Age-grid LOESS fitted protein trajectories.	figure_source	figure9_metscore2_protein_loess_curves_source.tsv	6	agxt	69	-0.0629339	36924	30	ok	AGXT	0.0972032	8.87292e-95	4.5297e-94	94.0519	Positive PWAS beta	145	Flat / weak
Figure 4	a-d	F4_loess_curves	Age-grid LOESS fitted protein trajectories.	figure_source	figure9_metscore2_protein_loess_curves_source.tsv	6	aifm1	40	-0.0589141	36655	30	ok	AIFM1	0.0919746	2.37737e-87	1.16276e-86	86.6239	Positive PWAS beta	145	Flat / weak
Figure 4	a-d	F4_loess_curves	Age-grid LOESS fitted protein trajectories.	figure_source	figure9_metscore2_protein_loess_curves_source.tsv	6	aifm1	40.4833	-0.0570534	36655	30	ok	AIFM1	0.0919746	2.37737e-87	1.16276e-86	86.6239	Positive PWAS beta	145	Flat / weak
Figure 4	a-d	F4_loess_curves	Age-grid LOESS fitted protein trajectories.	figure_source	figure9_metscore2_protein_loess_curves_source.tsv	6	aifm1	40.9667	-0.0551268	36655	30	ok	AIFM1	0.0919746	2.37737e-87	1.16276e-86	86.6239	Positive PWAS beta	145	Flat / weak
Figure 4	a-d	F4_loess_curves	Age-grid LOESS fitted protein trajectories.	figure_source	figure9_metscore2_protein_loess_curves_source.tsv	6	aifm1	41.45	-0.0531289	36655	30	ok	AIFM1	0.0919746	2.37737e-87	1.16276e-86	86.6239	Positive PWAS beta	145	Flat / weak
Figure 4	a-d	F4_loess_curves	Age-grid LOESS fitted protein trajectories.	figure_source	figure9_metscore2_protein_loess_curves_source.tsv	6	aifm1	41.9333	-0.0510558	36655	30	ok	AIFM1	0.0919746	2.37737e-87	1.16276e-86	86.6239	Positive PWAS beta	145	Flat / weak
Figure 4	a-d	F4_loess_curves	Age-grid LOESS fitted protein trajectories.	figure_source	figure9_metscore2_protein_loess_curves_source.tsv	6	aifm1	42.4167	-0.0489073	36655	30	ok	AIFM1	0.0919746	2.37737e-87	1.16276e-86	86.6239	Positive PWAS beta	145	Flat / weak
Figure 4	a-d	F4_loess_curves	Age-grid LOESS fitted protein trajectories.	figure_source	figure9_metscore2_protein_loess_curves_source.tsv	6	aifm1	42.9	-0.046693	36655	30	ok	AIFM1	0.0919746	2.37737e-87	1.16276e-86	86.6239	Positive PWAS beta	145	Flat / weak
Figure 4	a-d	F4_loess_curves	Age-grid LOESS fitted protein trajectories.	figure_source	figure9_metscore2_protein_loess_curves_source.tsv	6	aifm1	43.3833	-0.0444264	36655	30	ok	AIFM1	0.0919746	2.37737e-87	1.16276e-86	86.6239	Positive PWAS beta	145	Flat / weak
Figure 4	a-d	F4_loess_curves	Age-grid LOESS fitted protein trajectories.	figure_source	figure9_metscore2_protein_loess_curves_source.tsv	6	aifm1	43.8667	-0.0421188	36655	30	ok	AIFM1	0.0919746	2.37737e-87	1.16276e-86	86.6239	Positive PWAS beta	145	Flat / weak
Figure 4	a-d	F4_loess_curves	Age-grid LOESS fitted protein trajectories.	figure_source	figure9_metscore2_protein_loess_curves_source.tsv	6	aifm1	44.35	-0.0397809	36655	30	ok	AIFM1	0.0919746	2.37737e-87	1.16276e-86	86.6239	Positive PWAS beta	145	Flat / weak
Figure 4	a-d	F4_loess_curves	Age-grid LOESS fitted protein trajectories.	figure_source	figure9_metscore2_protein_loess_curves_source.tsv	6	aifm1	44.8333	-0.037419	36655	30	ok	AIFM1	0.0919746	2.37737e-87	1.16276e-86	86.6239	Positive PWAS beta	145	Flat / weak
Figure 4	a-d	F4_loess_curves	Age-grid LOESS fitted protein trajectories.	figure_source	figure9_metscore2_protein_loess_curves_source.tsv	6	aifm1	45.3167	-0.0350364	36655	30	ok	AIFM1	0.0919746	2.37737e-87	1.16276e-86	86.6239	Positive PWAS beta	145	Flat / weak
Figure 4	a-d	F4_loess_curves	Age-grid LOESS fitted protein trajectories.	figure_source	figure9_metscore2_protein_loess_curves_source.tsv	6	aifm1	45.8	-0.0326339	36655	30	ok	AIFM1	0.0919746	2.37737e-87	1.16276e-86	86.6239	Positive PWAS beta	145	Flat / weak
Figure 4	a-d	F4_loess_curves	Age-grid LOESS fitted protein trajectories.	figure_source	figure9_metscore2_protein_loess_curves_source.tsv	6	aifm1	46.2833	-0.0302097	36655	30	ok	AIFM1	0.0919746	2.37737e-87	1.16276e-86	86.6239	Positive PWAS beta	145	Flat / weak
Figure 4	a-d	F4_loess_curves	Age-grid LOESS fitted protein trajectories.	figure_source	figure9_metscore2_protein_loess_curves_source.tsv	6	aifm1	46.7667	-0.0277612	36655	30	ok	AIFM1	0.0919746	2.37737e-87	1.16276e-86	86.6239	Positive PWAS beta	145	Flat / weak
Figure 4	a-d	F4_loess_curves	Age-grid LOESS fitted protein trajectories.	figure_source	figure9_metscore2_protein_loess_curves_source.tsv	6	aifm1	47.25	-0.0252841	36655	30	ok	AIFM1	0.0919746	2.37737e-87	1.16276e-86	86.6239	Positive PWAS beta	145	Flat / weak
Figure 4	a-d	F4_loess_curves	Age-grid LOESS fitted protein trajectories.	figure_source	figure9_metscore2_protein_loess_curves_source.tsv	6	aifm1	47.7333	-0.0227695	36655	30	ok	AIFM1	0.0919746	2.37737e-87	1.16276e-86	86.6239	Positive PWAS beta	145	Flat / weak
Figure 4	a-d	F4_loess_curves	Age-grid LOESS fitted protein trajectories.	figure_source	figure9_metscore2_protein_loess_curves_source.tsv	6	aifm1	48.2167	-0.0201991	36655	30	ok	AIFM1	0.0919746	2.37737e-87	1.16276e-86	86.6239	Positive PWAS beta	145	Flat / weak
Figure 4	a-d	F4_loess_curves	Age-grid LOESS fitted protein trajectories.	figure_source	figure9_metscore2_protein_loess_curves_source.tsv	6	aifm1	48.7	-0.0175356	36655	30	ok	AIFM1	0.0919746	2.37737e-87	1.16276e-86	86.6239	Positive PWAS beta	145	Flat / weak
Figure 4	a-d	F4_loess_curves	Age-grid LOESS fitted protein trajectories.	figure_source	figure9_metscore2_protein_loess_curves_source.tsv	6	aifm1	49.1833	-0.0147073	36655	30	ok	AIFM1	0.0919746	2.37737e-87	1.16276e-86	86.6239	Positive PWAS beta	145	Flat / weak
Figure 4	a-d	F4_loess_curves	Age-grid LOESS fitted protein trajectories.	figure_source	figure9_metscore2_protein_loess_curves_source.tsv	6	aifm1	49.6667	-0.0115853	36655	30	ok	AIFM1	0.0919746	2.37737e-87	1.16276e-86	86.6239	Positive PWAS beta	145	Flat / weak
Figure 4	a-d	F4_loess_curves	Age-grid LOESS fitted protein trajectories.	figure_source	figure9_metscore2_protein_loess_curves_source.tsv	6	aifm1	50.15	-0.00800811	36655	30	ok	AIFM1	0.0919746	2.37737e-87	1.16276e-86	86.6239	Positive PWAS beta	145	Flat / weak
Figure 4	a-d	F4_loess_curves	Age-grid LOESS fitted protein trajectories.	figure_source	figure9_metscore2_protein_loess_curves_source.tsv	6	aifm1	50.6333	-0.00428011	36655	30	ok	AIFM1	0.0919746	2.37737e-87	1.16276e-86	86.6239	Positive PWAS beta	145	Flat / weak
Figure 4	a-d	F4_loess_curves	Age-grid LOESS fitted protein trajectories.	figure_source	figure9_metscore2_protein_loess_curves_source.tsv	6	aifm1	51.1167	-0.000844367	36655	30	ok	AIFM1	0.0919746	2.37737e-87	1.16276e-86	86.6239	Positive PWAS beta	145	Flat / weak
Figure 4	a-d	F4_loess_curves	Age-grid LOESS fitted protein trajectories.	figure_source	figure9_metscore2_protein_loess_curves_source.tsv	6	aifm1	51.6	0.00241707	36655	30	ok	AIFM1	0.0919746	2.37737e-87	1.16276e-86	86.6239	Positive PWAS beta	145	Flat / weak
Figure 4	a-d	F4_loess_curves	Age-grid LOESS fitted protein trajectories.	figure_source	figure9_metscore2_protein_loess_curves_source.tsv	6	aifm1	52.0833	0.0054499	36655	30	ok	AIFM1	0.0919746	2.37737e-87	1.16276e-86	86.6239	Positive PWAS beta	145	Flat / weak
Figure 4	a-d	F4_loess_curves	Age-grid LOESS fitted protein trajectories.	figure_source	figure9_metscore2_protein_loess_curves_source.tsv	6	aifm1	52.5667	0.00772736	36655	30	ok	AIFM1	0.0919746	2.37737e-87	1.16276e-86	86.6239	Positive PWAS beta	145	Flat / weak
Figure 4	a-d	F4_loess_curves	Age-grid LOESS fitted protein trajectories.	figure_source	figure9_metscore2_protein_loess_curves_source.tsv	6	aifm1	53.05	0.0103654	36655	30	ok	AIFM1	0.0919746	2.37737e-87	1.16276e-86	86.6239	Positive PWAS beta	145	Flat / weak
Figure 4	a-d	F4_loess_curves	Age-grid LOESS fitted protein trajectories.	figure_source	figure9_metscore2_protein_loess_curves_source.tsv	6	aifm1	53.5333	0.0125152	36655	30	ok	AIFM1	0.0919746	2.37737e-87	1.16276e-86	86.6239	Positive PWAS beta	145	Flat / weak
Figure 4	a-d	F4_loess_curves	Age-grid LOESS fitted protein trajectories.	figure_source	figure9_metscore2_protein_loess_curves_source.tsv	6	aifm1	54.0167	0.0148353	36655	30	ok	AIFM1	0.0919746	2.37737e-87	1.16276e-86	86.6239	Positive PWAS beta	145	Flat / weak
Figure 4	a-d	F4_loess_curves	Age-grid LOESS fitted protein trajectories.	figure_source	figure9_metscore2_protein_loess_curves_source.tsv	6	aifm1	54.5	0.0172965	36655	30	ok	AIFM1	0.0919746	2.37737e-87	1.16276e-86	86.6239	Positive PWAS beta	145	Flat / weak
Figure 4	a-d	F4_loess_curves	Age-grid LOESS fitted protein trajectories.	figure_source	figure9_metscore2_protein_loess_curves_source.tsv	6	aifm1	54.9833	0.018767	36655	30	ok	AIFM1	0.0919746	2.37737e-87	1.16276e-86	86.6239	Positive PWAS beta	145	Flat / weak
Figure 4	a-d	F4_loess_curves	Age-grid LOESS fitted protein trajectories.	figure_source	figure9_metscore2_protein_loess_curves_source.tsv	6	aifm1	55.4667	0.0207117	36655	30	ok	AIFM1	0.0919746	2.37737e-87	1.16276e-86	86.6239	Positive PWAS beta	145	Flat / weak
Figure 4	a-d	F4_loess_curves	Age-grid LOESS fitted protein trajectories.	figure_source	figure9_metscore2_protein_loess_curves_source.tsv	6	aifm1	55.95	0.0208175	36655	30	ok	AIFM1	0.0919746	2.37737e-87	1.16276e-86	86.6239	Positive PWAS beta	145	Flat / weak
Figure 4	a-d	F4_loess_curves	Age-grid LOESS fitted protein trajectories.	figure_source	figure9_metscore2_protein_loess_curves_source.tsv	6	aifm1	56.4333	0.0213326	36655	30	ok	AIFM1	0.0919746	2.37737e-87	1.16276e-86	86.6239	Positive PWAS beta	145	Flat / weak
Figure 4	a-d	F4_loess_curves	Age-grid LOESS fitted protein trajectories.	figure_source	figure9_metscore2_protein_loess_curves_source.tsv	6	aifm1	56.9167	0.0202042	36655	30	ok	AIFM1	0.0919746	2.37737e-87	1.16276e-86	86.6239	Positive PWAS beta	145	Flat / weak
Figure 4	a-d	F4_loess_curves	Age-grid LOESS fitted protein trajectories.	figure_source	figure9_metscore2_protein_loess_curves_source.tsv	6	aifm1	57.4	0.0194712	36655	30	ok	AIFM1	0.0919746	2.37737e-87	1.16276e-86	86.6239	Positive PWAS beta	145	Flat / weak
Figure 4	a-d	F4_loess_curves	Age-grid LOESS fitted protein trajectories.	figure_source	figure9_metscore2_protein_loess_curves_source.tsv	6	aifm1	57.8833	0.0180514	36655	30	ok	AIFM1	0.0919746	2.37737e-87	1.16276e-86	86.6239	Positive PWAS beta	145	Flat / weak
Figure 4	a-d	F4_loess_curves	Age-grid LOESS fitted protein trajectories.	figure_source	figure9_metscore2_protein_loess_curves_source.tsv	6	aifm1	58.3667	0.0169914	36655	30	ok	AIFM1	0.0919746	2.37737e-87	1.16276e-86	86.6239	Positive PWAS beta	145	Flat / weak
Figure 4	a-d	F4_loess_curves	Age-grid LOESS fitted protein trajectories.	figure_source	figure9_metscore2_protein_loess_curves_source.tsv	6	aifm1	58.85	0.0161388	36655	30	ok	AIFM1	0.0919746	2.37737e-87	1.16276e-86	86.6239	Positive PWAS beta	145	Flat / weak
Figure 4	a-d	F4_loess_curves	Age-grid LOESS fitted protein trajectories.	figure_source	figure9_metscore2_protein_loess_curves_source.tsv	6	aifm1	59.3333	0.0158363	36655	30	ok	AIFM1	0.0919746	2.37737e-87	1.16276e-86	86.6239	Positive PWAS beta	145	Flat / weak
Figure 4	a-d	F4_loess_curves	Age-grid LOESS fitted protein trajectories.	figure_source	figure9_metscore2_protein_loess_curves_source.tsv	6	aifm1	59.8167	0.0157457	36655	30	ok	AIFM1	0.0919746	2.37737e-87	1.16276e-86	86.6239	Positive PWAS beta	145	Flat / weak
Figure 4	a-d	F4_loess_curves	Age-grid LOESS fitted protein trajectories.	figure_source	figure9_metscore2_protein_loess_curves_source.tsv	6	aifm1	60.3	0.0156378	36655	30	ok	AIFM1	0.0919746	2.37737e-87	1.16276e-86	86.6239	Positive PWAS beta	145	Flat / weak
Figure 4	a-d	F4_loess_curves	Age-grid LOESS fitted protein trajectories.	figure_source	figure9_metscore2_protein_loess_curves_source.tsv	6	aifm1	60.7833	0.01543	36655	30	ok	AIFM1	0.0919746	2.37737e-87	1.16276e-86	86.6239	Positive PWAS beta	145	Flat / weak
Figure 4	a-d	F4_loess_curves	Age-grid LOESS fitted protein trajectories.	figure_source	figure9_metscore2_protein_loess_curves_source.tsv	6	aifm1	61.2667	0.0150986	36655	30	ok	AIFM1	0.0919746	2.37737e-87	1.16276e-86	86.6239	Positive PWAS beta	145	Flat / weak
Figure 4	a-d	F4_loess_curves	Age-grid LOESS fitted protein trajectories.	figure_source	figure9_metscore2_protein_loess_curves_source.tsv	6	aifm1	61.75	0.0146416	36655	30	ok	AIFM1	0.0919746	2.37737e-87	1.16276e-86	86.6239	Positive PWAS beta	145	Flat / weak
Figure 4	a-d	F4_loess_curves	Age-grid LOESS fitted protein trajectories.	figure_source	figure9_metscore2_protein_loess_curves_source.tsv	6	aifm1	62.2333	0.0140652	36655	30	ok	AIFM1	0.0919746	2.37737e-87	1.16276e-86	86.6239	Positive PWAS beta	145	Flat / weak
Figure 4	a-d	F4_loess_curves	Age-grid LOESS fitted protein trajectories.	figure_source	figure9_metscore2_protein_loess_curves_source.tsv	6	aifm1	62.7167	0.0133776	36655	30	ok	AIFM1	0.0919746	2.37737e-87	1.16276e-86	86.6239	Positive PWAS beta	145	Flat / weak
Figure 4	a-d	F4_loess_curves	Age-grid LOESS fitted protein trajectories.	figure_source	figure9_metscore2_protein_loess_curves_source.tsv	6	aifm1	63.2	0.0125874	36655	30	ok	AIFM1	0.0919746	2.37737e-87	1.16276e-86	86.6239	Positive PWAS beta	145	Flat / weak
Figure 4	a-d	F4_loess_curves	Age-grid LOESS fitted protein trajectories.	figure_source	figure9_metscore2_protein_loess_curves_source.tsv	6	aifm1	63.6833	0.0117048	36655	30	ok	AIFM1	0.0919746	2.37737e-87	1.16276e-86	86.6239	Positive PWAS beta	145	Flat / weak
Figure 4	a-d	F4_loess_curves	Age-grid LOESS fitted protein trajectories.	figure_source	figure9_metscore2_protein_loess_curves_source.tsv	6	aifm1	64.1667	0.0107402	36655	30	ok	AIFM1	0.0919746	2.37737e-87	1.16276e-86	86.6239	Positive PWAS beta	145	Flat / weak
Figure 4	a-d	F4_loess_curves	Age-grid LOESS fitted protein trajectories.	figure_source	figure9_metscore2_protein_loess_curves_source.tsv	6	aifm1	64.65	0.00970311	36655	30	ok	AIFM1	0.0919746	2.37737e-87	1.16276e-86	86.6239	Positive PWAS beta	145	Flat / weak
Figure 4	a-d	F4_loess_curves	Age-grid LOESS fitted protein trajectories.	figure_source	figure9_metscore2_protein_loess_curves_source.tsv	6	aifm1	65.1333	0.00860186	36655	30	ok	AIFM1	0.0919746	2.37737e-87	1.16276e-86	86.6239	Positive PWAS beta	145	Flat / weak
Figure 4	a-d	F4_loess_curves	Age-grid LOESS fitted protein trajectories.	figure_source	figure9_metscore2_protein_loess_curves_source.tsv	6	aifm1	65.6167	0.00744233	36655	30	ok	AIFM1	0.0919746	2.37737e-87	1.16276e-86	86.6239	Positive PWAS beta	145	Flat / weak
Figure 4	a-d	F4_loess_curves	Age-grid LOESS fitted protein trajectories.	figure_source	figure9_metscore2_protein_loess_curves_source.tsv	6	aifm1	66.1	0.00622793	36655	30	ok	AIFM1	0.0919746	2.37737e-87	1.16276e-86	86.6239	Positive PWAS beta	145	Flat / weak
Figure 4	a-d	F4_loess_curves	Age-grid LOESS fitted protein trajectories.	figure_source	figure9_metscore2_protein_loess_curves_source.tsv	6	aifm1	66.5833	0.00495968	36655	30	ok	AIFM1	0.0919746	2.37737e-87	1.16276e-86	86.6239	Positive PWAS beta	145	Flat / weak
Figure 4	a-d	F4_loess_curves	Age-grid LOESS fitted protein trajectories.	figure_source	figure9_metscore2_protein_loess_curves_source.tsv	6	aifm1	67.0667	0.00363551	36655	30	ok	AIFM1	0.0919746	2.37737e-87	1.16276e-86	86.6239	Positive PWAS beta	145	Flat / weak
Figure 4	a-d	F4_loess_curves	Age-grid LOESS fitted protein trajectories.	figure_source	figure9_metscore2_protein_loess_curves_source.tsv	6	aifm1	67.55	0.00225172	36655	30	ok	AIFM1	0.0919746	2.37737e-87	1.16276e-86	86.6239	Positive PWAS beta	145	Flat / weak
Figure 4	a-d	F4_loess_curves	Age-grid LOESS fitted protein trajectories.	figure_source	figure9_metscore2_protein_loess_curves_source.tsv	6	aifm1	68.0333	0.000802696	36655	30	ok	AIFM1	0.0919746	2.37737e-87	1.16276e-86	86.6239	Positive PWAS beta	145	Flat / weak
Figure 4	a-d	F4_loess_curves	Age-grid LOESS fitted protein trajectories.	figure_source	figure9_metscore2_protein_loess_curves_source.tsv	6	aifm1	68.5167	-0.000717466	36655	30	ok	AIFM1	0.0919746	2.37737e-87	1.16276e-86	86.6239	Positive PWAS beta	145	Flat / weak
Figure 4	a-d	F4_loess_curves	Age-grid LOESS fitted protein trajectories.	figure_source	figure9_metscore2_protein_loess_curves_source.tsv	6	aifm1	69	-0.00231273	36655	30	ok	AIFM1	0.0919746	2.37737e-87	1.16276e-86	86.6239	Positive PWAS beta	145	Flat / weak
Figure 4	a-d	F4_loess_curves	Age-grid LOESS fitted protein trajectories.	figure_source	figure9_metscore2_protein_loess_curves_source.tsv	6	aldh2	40	-0.0350519	32119	30	ok	ALDH2	0.0444091	2.0842e-22	5.29219e-22	21.6811	Positive PWAS beta	145	Flat / weak
Figure 4	a-d	F4_loess_curves	Age-grid LOESS fitted protein trajectories.	figure_source	figure9_metscore2_protein_loess_curves_source.tsv	6	aldh2	40.4833	-0.0356377	32119	30	ok	ALDH2	0.0444091	2.0842e-22	5.29219e-22	21.6811	Positive PWAS beta	145	Flat / weak
Figure 4	a-d	F4_loess_curves	Age-grid LOESS fitted protein trajectories.	figure_source	figure9_metscore2_protein_loess_curves_source.tsv	6	aldh2	40.9667	-0.0359142	32119	30	ok	ALDH2	0.0444091	2.0842e-22	5.29219e-22	21.6811	Positive PWAS beta	145	Flat / weak
Figure 4	a-d	F4_loess_curves	Age-grid LOESS fitted protein trajectories.	figure_source	figure9_metscore2_protein_loess_curves_source.tsv	6	aldh2	41.45	-0.0358984	32119	30	ok	ALDH2	0.0444091	2.0842e-22	5.29219e-22	21.6811	Positive PWAS beta	145	Flat / weak
Figure 4	a-d	F4_loess_curves	Age-grid LOESS fitted protein trajectories.	figure_source	figure9_metscore2_protein_loess_curves_source.tsv	6	aldh2	41.9333	-0.0356033	32119	30	ok	ALDH2	0.0444091	2.0842e-22	5.29219e-22	21.6811	Positive PWAS beta	145	Flat / weak
Figure 4	a-d	F4_loess_curves	Age-grid LOESS fitted protein trajectories.	figure_source	figure9_metscore2_protein_loess_curves_source.tsv	6	aldh2	42.4167	-0.0350416	32119	30	ok	ALDH2	0.0444091	2.0842e-22	5.29219e-22	21.6811	Positive PWAS beta	145	Flat / weak
Figure 4	a-d	F4_loess_curves	Age-grid LOESS fitted protein trajectories.	figure_source	figure9_metscore2_protein_loess_curves_source.tsv	6	aldh2	42.9	-0.0342298	32119	30	ok	ALDH2	0.0444091	2.0842e-22	5.29219e-22	21.6811	Positive PWAS beta	145	Flat / weak
Figure 4	a-d	F4_loess_curves	Age-grid LOESS fitted protein trajectories.	figure_source	figure9_metscore2_protein_loess_curves_source.tsv	6	aldh2	43.3833	-0.0331843	32119	30	ok	ALDH2	0.0444091	2.0842e-22	5.29219e-22	21.6811	Positive PWAS beta	145	Flat / weak
Figure 4	a-d	F4_loess_curves	Age-grid LOESS fitted protein trajectories.	figure_source	figure9_metscore2_protein_loess_curves_source.tsv	6	aldh2	43.8667	-0.0319185	32119	30	ok	ALDH2	0.0444091	2.0842e-22	5.29219e-22	21.6811	Positive PWAS beta	145	Flat / weak
Figure 4	a-d	F4_loess_curves	Age-grid LOESS fitted protein trajectories.	figure_source	figure9_metscore2_protein_loess_curves_source.tsv	6	aldh2	44.35	-0.0304432	32119	30	ok	ALDH2	0.0444091	2.0842e-22	5.29219e-22	21.6811	Positive PWAS beta	145	Flat / weak
Figure 4	a-d	F4_loess_curves	Age-grid LOESS fitted protein trajectories.	figure_source	figure9_metscore2_protein_loess_curves_source.tsv	6	aldh2	44.8333	-0.0287638	32119	30	ok	ALDH2	0.0444091	2.0842e-22	5.29219e-22	21.6811	Positive PWAS beta	145	Flat / weak
Figure 4	a-d	F4_loess_curves	Age-grid LOESS fitted protein trajectories.	figure_source	figure9_metscore2_protein_loess_curves_source.tsv	6	aldh2	45.3167	-0.0268814	32119	30	ok	ALDH2	0.0444091	2.0842e-22	5.29219e-22	21.6811	Positive PWAS beta	145	Flat / weak
Figure 4	a-d	F4_loess_curves	Age-grid LOESS fitted protein trajectories.	figure_source	figure9_metscore2_protein_loess_curves_source.tsv	6	aldh2	45.8	-0.0247967	32119	30	ok	ALDH2	0.0444091	2.0842e-22	5.29219e-22	21.6811	Positive PWAS beta	145	Flat / weak
Figure 4	a-d	F4_loess_curves	Age-grid LOESS fitted protein trajectories.	figure_source	figure9_metscore2_protein_loess_curves_source.tsv	6	aldh2	46.2833	-0.022509	32119	30	ok	ALDH2	0.0444091	2.0842e-22	5.29219e-22	21.6811	Positive PWAS beta	145	Flat / weak
Figure 4	a-d	F4_loess_curves	Age-grid LOESS fitted protein trajectories.	figure_source	figure9_metscore2_protein_loess_curves_source.tsv	6	aldh2	46.7667	-0.0200113	32119	30	ok	ALDH2	0.0444091	2.0842e-22	5.29219e-22	21.6811	Positive PWAS beta	145	Flat / weak
Figure 4	a-d	F4_loess_curves	Age-grid LOESS fitted protein trajectories.	figure_source	figure9_metscore2_protein_loess_curves_source.tsv	6	aldh2	47.25	-0.0172879	32119	30	ok	ALDH2	0.0444091	2.0842e-22	5.29219e-22	21.6811	Positive PWAS beta	145	Flat / weak
Figure 4	a-d	F4_loess_curves	Age-grid LOESS fitted protein trajectories.	figure_source	figure9_metscore2_protein_loess_curves_source.tsv	6	aldh2	47.7333	-0.0143204	32119	30	ok	ALDH2	0.0444091	2.0842e-22	5.29219e-22	21.6811	Positive PWAS beta	145	Flat / weak
Figure 4	a-d	F4_loess_curves	Age-grid LOESS fitted protein trajectories.	figure_source	figure9_metscore2_protein_loess_curves_source.tsv	6	aldh2	48.2167	-0.0110881	32119	30	ok	ALDH2	0.0444091	2.0842e-22	5.29219e-22	21.6811	Positive PWAS beta	145	Flat / weak
Figure 4	a-d	F4_loess_curves	Age-grid LOESS fitted protein trajectories.	figure_source	figure9_metscore2_protein_loess_curves_source.tsv	6	aldh2	48.7	-0.00756266	32119	30	ok	ALDH2	0.0444091	2.0842e-22	5.29219e-22	21.6811	Positive PWAS beta	145	Flat / weak
Figure 4	a-d	F4_loess_curves	Age-grid LOESS fitted protein trajectories.	figure_source	figure9_metscore2_protein_loess_curves_source.tsv	6	aldh2	49.1833	-0.00371216	32119	30	ok	ALDH2	0.0444091	2.0842e-22	5.29219e-22	21.6811	Positive PWAS beta	145	Flat / weak
Figure 4	a-d	F4_loess_curves	Age-grid LOESS fitted protein trajectories.	figure_source	figure9_metscore2_protein_loess_curves_source.tsv	6	aldh2	49.6667	0.000461321	32119	30	ok	ALDH2	0.0444091	2.0842e-22	5.29219e-22	21.6811	Positive PWAS beta	145	Flat / weak
Figure 4	a-d	F4_loess_curves	Age-grid LOESS fitted protein trajectories.	figure_source	figure9_metscore2_protein_loess_curves_source.tsv	6	aldh2	50.15	0.00481425	32119	30	ok	ALDH2	0.0444091	2.0842e-22	5.29219e-22	21.6811	Positive PWAS beta	145	Flat / weak
Figure 4	a-d	F4_loess_curves	Age-grid LOESS fitted protein trajectories.	figure_source	figure9_metscore2_protein_loess_curves_source.tsv	6	aldh2	50.6333	0.00891237	32119	30	ok	ALDH2	0.0444091	2.0842e-22	5.29219e-22	21.6811	Positive PWAS beta	145	Flat / weak
Figure 4	a-d	F4_loess_curves	Age-grid LOESS fitted protein trajectories.	figure_source	figure9_metscore2_protein_loess_curves_source.tsv	6	aldh2	51.1167	0.0122497	32119	30	ok	ALDH2	0.0444091	2.0842e-22	5.29219e-22	21.6811	Positive PWAS beta	145	Flat / weak
Figure 4	a-d	F4_loess_curves	Age-grid LOESS fitted protein trajectories.	figure_source	figure9_metscore2_protein_loess_curves_source.tsv	6	aldh2	51.6	0.0155366	32119	30	ok	ALDH2	0.0444091	2.0842e-22	5.29219e-22	21.6811	Positive PWAS beta	145	Flat / weak
Figure 4	a-d	F4_loess_curves	Age-grid LOESS fitted protein trajectories.	figure_source	figure9_metscore2_protein_loess_curves_source.tsv	6	aldh2	52.0833	0.0175303	32119	30	ok	ALDH2	0.0444091	2.0842e-22	5.29219e-22	21.6811	Positive PWAS beta	145	Flat / weak
Figure 4	a-d	F4_loess_curves	Age-grid LOESS fitted protein trajectories.	figure_source	figure9_metscore2_protein_loess_curves_source.tsv	6	aldh2	52.5667	0.0198174	32119	30	ok	ALDH2	0.0444091	2.0842e-22	5.29219e-22	21.6811	Positive PWAS beta	145	Flat / weak
Figure 4	a-d	F4_loess_curves	Age-grid LOESS fitted protein trajectories.	figure_source	figure9_metscore2_protein_loess_curves_source.tsv	6	aldh2	53.05	0.0212954	32119	30	ok	ALDH2	0.0444091	2.0842e-22	5.29219e-22	21.6811	Positive PWAS beta	145	Flat / weak
Figure 4	a-d	F4_loess_curves	Age-grid LOESS fitted protein trajectories.	figure_source	figure9_metscore2_protein_loess_curves_source.tsv	6	aldh2	53.5333	0.0231059	32119	30	ok	ALDH2	0.0444091	2.0842e-22	5.29219e-22	21.6811	Positive PWAS beta	145	Flat / weak
Figure 4	a-d	F4_loess_curves	Age-grid LOESS fitted protein trajectories.	figure_source	figure9_metscore2_protein_loess_curves_source.tsv	6	aldh2	54.0167	0.0249892	32119	30	ok	ALDH2	0.0444091	2.0842e-22	5.29219e-22	21.6811	Positive PWAS beta	145	Flat / weak
Figure 4	a-d	F4_loess_curves	Age-grid LOESS fitted protein trajectories.	figure_source	figure9_metscore2_protein_loess_curves_source.tsv	6	aldh2	54.5	0.0264858	32119	30	ok	ALDH2	0.0444091	2.0842e-22	5.29219e-22	21.6811	Positive PWAS beta	145	Flat / weak
Figure 4	a-d	F4_loess_curves	Age-grid LOESS fitted protein trajectories.	figure_source	figure9_metscore2_protein_loess_curves_source.tsv	6	aldh2	54.9833	0.0290862	32119	30	ok	ALDH2	0.0444091	2.0842e-22	5.29219e-22	21.6811	Positive PWAS beta	145	Flat / weak
Figure 4	a-d	F4_loess_curves	Age-grid LOESS fitted protein trajectories.	figure_source	figure9_metscore2_protein_loess_curves_source.tsv	6	aldh2	55.4667	0.0300499	32119	30	ok	ALDH2	0.0444091	2.0842e-22	5.29219e-22	21.6811	Positive PWAS beta	145	Flat / weak
Figure 4	a-d	F4_loess_curves	Age-grid LOESS fitted protein trajectories.	figure_source	figure9_metscore2_protein_loess_curves_source.tsv	6	aldh2	55.95	0.0323263	32119	30	ok	ALDH2	0.0444091	2.0842e-22	5.29219e-22	21.6811	Positive PWAS beta	145	Flat / weak
Figure 4	a-d	F4_loess_curves	Age-grid LOESS fitted protein trajectories.	figure_source	figure9_metscore2_protein_loess_curves_source.tsv	6	aldh2	56.4333	0.0328235	32119	30	ok	ALDH2	0.0444091	2.0842e-22	5.29219e-22	21.6811	Positive PWAS beta	145	Flat / weak
Figure 4	a-d	F4_loess_curves	Age-grid LOESS fitted protein trajectories.	figure_source	figure9_metscore2_protein_loess_curves_source.tsv	6	aldh2	56.9167	0.0333841	32119	30	ok	ALDH2	0.0444091	2.0842e-22	5.29219e-22	21.6811	Positive PWAS beta	145	Flat / weak
Figure 4	a-d	F4_loess_curves	Age-grid LOESS fitted protein trajectories.	figure_source	figure9_metscore2_protein_loess_curves_source.tsv	6	aldh2	57.4	0.0329109	32119	30	ok	ALDH2	0.0444091	2.0842e-22	5.29219e-22	21.6811	Positive PWAS beta	145	Flat / weak
Figure 4	a-d	F4_loess_curves	Age-grid LOESS fitted protein trajectories.	figure_source	figure9_metscore2_protein_loess_curves_source.tsv	6	aldh2	57.8833	0.0312347	32119	30	ok	ALDH2	0.0444091	2.0842e-22	5.29219e-22	21.6811	Positive PWAS beta	145	Flat / weak
Figure 4	a-d	F4_loess_curves	Age-grid LOESS fitted protein trajectories.	figure_source	figure9_metscore2_protein_loess_curves_source.tsv	6	aldh2	58.3667	0.0295856	32119	30	ok	ALDH2	0.0444091	2.0842e-22	5.29219e-22	21.6811	Positive PWAS beta	145	Flat / weak
Figure 4	a-d	F4_loess_curves	Age-grid LOESS fitted protein trajectories.	figure_source	figure9_metscore2_protein_loess_curves_source.tsv	6	aldh2	58.85	0.0262001	32119	30	ok	ALDH2	0.0444091	2.0842e-22	5.29219e-22	21.6811	Positive PWAS beta	145	Flat / weak
Figure 4	a-d	F4_loess_curves	Age-grid LOESS fitted protein trajectories.	figure_source	figure9_metscore2_protein_loess_curves_source.tsv	6	aldh2	59.3333	0.0216307	32119	30	ok	ALDH2	0.0444091	2.0842e-22	5.29219e-22	21.6811	Positive PWAS beta	145	Flat / weak
Figure 4	a-d	F4_loess_curves	Age-grid LOESS fitted protein trajectories.	figure_source	figure9_metscore2_protein_loess_curves_source.tsv	6	aldh2	59.8167	0.0175288	32119	30	ok	ALDH2	0.0444091	2.0842e-22	5.29219e-22	21.6811	Positive PWAS beta	145	Flat / weak
Figure 4	a-d	F4_loess_curves	Age-grid LOESS fitted protein trajectories.	figure_source	figure9_metscore2_protein_loess_curves_source.tsv	6	aldh2	60.3	0.0140603	32119	30	ok	ALDH2	0.0444091	2.0842e-22	5.29219e-22	21.6811	Positive PWAS beta	145	Flat / weak
Figure 4	a-d	F4_loess_curves	Age-grid LOESS fitted protein trajectories.	figure_source	figure9_metscore2_protein_loess_curves_source.tsv	6	aldh2	60.7833	0.0111028	32119	30	ok	ALDH2	0.0444091	2.0842e-22	5.29219e-22	21.6811	Positive PWAS beta	145	Flat / weak
Figure 4	a-d	F4_loess_curves	Age-grid LOESS fitted protein trajectories.	figure_source	figure9_metscore2_protein_loess_curves_source.tsv	6	aldh2	61.2667	0.00852467	32119	30	ok	ALDH2	0.0444091	2.0842e-22	5.29219e-22	21.6811	Positive PWAS beta	145	Flat / weak
Figure 4	a-d	F4_loess_curves	Age-grid LOESS fitted protein trajectories.	figure_source	figure9_metscore2_protein_loess_curves_source.tsv	6	aldh2	61.75	0.0062214	32119	30	ok	ALDH2	0.0444091	2.0842e-22	5.29219e-22	21.6811	Positive PWAS beta	145	Flat / weak
Figure 4	a-d	F4_loess_curves	Age-grid LOESS fitted protein trajectories.	figure_source	figure9_metscore2_protein_loess_curves_source.tsv	6	aldh2	62.2333	0.00411509	32119	30	ok	ALDH2	0.0444091	2.0842e-22	5.29219e-22	21.6811	Positive PWAS beta	145	Flat / weak
Figure 4	a-d	F4_loess_curves	Age-grid LOESS fitted protein trajectories.	figure_source	figure9_metscore2_protein_loess_curves_source.tsv	6	aldh2	62.7167	0.00215224	32119	30	ok	ALDH2	0.0444091	2.0842e-22	5.29219e-22	21.6811	Positive PWAS beta	145	Flat / weak
Figure 4	a-d	F4_loess_curves	Age-grid LOESS fitted protein trajectories.	figure_source	figure9_metscore2_protein_loess_curves_source.tsv	6	aldh2	63.2	0.000297035	32119	30	ok	ALDH2	0.0444091	2.0842e-22	5.29219e-22	21.6811	Positive PWAS beta	145	Flat / weak
Figure 4	a-d	F4_loess_curves	Age-grid LOESS fitted protein trajectories.	figure_source	figure9_metscore2_protein_loess_curves_source.tsv	6	aldh2	63.6833	-0.00147212	32119	30	ok	ALDH2	0.0444091	2.0842e-22	5.29219e-22	21.6811	Positive PWAS beta	145	Flat / weak
Figure 4	a-d	F4_loess_curves	Age-grid LOESS fitted protein trajectories.	figure_source	figure9_metscore2_protein_loess_curves_source.tsv	6	aldh2	64.1667	-0.00316576	32119	30	ok	ALDH2	0.0444091	2.0842e-22	5.29219e-22	21.6811	Positive PWAS beta	145	Flat / weak
Figure 4	a-d	F4_loess_curves	Age-grid LOESS fitted protein trajectories.	figure_source	figure9_metscore2_protein_loess_curves_source.tsv	6	aldh2	64.65	-0.00478414	32119	30	ok	ALDH2	0.0444091	2.0842e-22	5.29219e-22	21.6811	Positive PWAS beta	145	Flat / weak
Figure 4	a-d	F4_loess_curves	Age-grid LOESS fitted protein trajectories.	figure_source	figure9_metscore2_protein_loess_curves_source.tsv	6	aldh2	65.1333	-0.00631878	32119	30	ok	ALDH2	0.0444091	2.0842e-22	5.29219e-22	21.6811	Positive PWAS beta	145	Flat / weak
Figure 4	a-d	F4_loess_curves	Age-grid LOESS fitted protein trajectories.	figure_source	figure9_metscore2_protein_loess_curves_source.tsv	6	aldh2	65.6167	-0.00775613	32119	30	ok	ALDH2	0.0444091	2.0842e-22	5.29219e-22	21.6811	Positive PWAS beta	145	Flat / weak
Figure 4	a-d	F4_loess_curves	Age-grid LOESS fitted protein trajectories.	figure_source	figure9_metscore2_protein_loess_curves_source.tsv	6	aldh2	66.1	-0.00907798	32119	30	ok	ALDH2	0.0444091	2.0842e-22	5.29219e-22	21.6811	Positive PWAS beta	145	Flat / weak
Figure 4	a-d	F4_loess_curves	Age-grid LOESS fitted protein trajectories.	figure_source	figure9_metscore2_protein_loess_curves_source.tsv	6	aldh2	66.5833	-0.0102643	32119	30	ok	ALDH2	0.0444091	2.0842e-22	5.29219e-22	21.6811	Positive PWAS beta	145	Flat / weak
Figure 4	a-d	F4_loess_curves	Age-grid LOESS fitted protein trajectories.	figure_source	figure9_metscore2_protein_loess_curves_source.tsv	6	aldh2	67.0667	-0.0112938	32119	30	ok	ALDH2	0.0444091	2.0842e-22	5.29219e-22	21.6811	Positive PWAS beta	145	Flat / weak
Figure 4	a-d	F4_loess_curves	Age-grid LOESS fitted protein trajectories.	figure_source	figure9_metscore2_protein_loess_curves_source.tsv	6	aldh2	67.55	-0.0121447	32119	30	ok	ALDH2	0.0444091	2.0842e-22	5.29219e-22	21.6811	Positive PWAS beta	145	Flat / weak
Figure 4	a-d	F4_loess_curves	Age-grid LOESS fitted protein trajectories.	figure_source	figure9_metscore2_protein_loess_curves_source.tsv	6	aldh2	68.0333	-0.0127957	32119	30	ok	ALDH2	0.0444091	2.0842e-22	5.29219e-22	21.6811	Positive PWAS beta	145	Flat / weak
Figure 4	a-d	F4_loess_curves	Age-grid LOESS fitted protein trajectories.	figure_source	figure9_metscore2_protein_loess_curves_source.tsv	6	aldh2	68.5167	-0.0132268	32119	30	ok	ALDH2	0.0444091	2.0842e-22	5.29219e-22	21.6811	Positive PWAS beta	145	Flat / weak
Figure 4	a-d	F4_loess_curves	Age-grid LOESS fitted protein trajectories.	figure_source	figure9_metscore2_protein_loess_curves_source.tsv	6	aldh2	69	-0.0134217	32119	30	ok	ALDH2	0.0444091	2.0842e-22	5.29219e-22	21.6811	Positive PWAS beta	145	Flat / weak
Figure 4	a-d	F4_loess_curves	Age-grid LOESS fitted protein trajectories.	figure_source	figure9_metscore2_protein_loess_curves_source.tsv	6	aldh5a1	40	-0.0914449	32213	30	ok	ALDH5A1	0.0677799	9.43063e-50	3.41919e-49	49.0255	Positive PWAS beta	145	Flat / weak
Figure 4	a-d	F4_loess_curves	Age-grid LOESS fitted protein trajectories.	figure_source	figure9_metscore2_protein_loess_curves_source.tsv	6	aldh5a1	40.4833	-0.0862898	32213	30	ok	ALDH5A1	0.0677799	9.43063e-50	3.41919e-49	49.0255	Positive PWAS beta	145	Flat / weak
Figure 4	a-d	F4_loess_curves	Age-grid LOESS fitted protein trajectories.	figure_source	figure9_metscore2_protein_loess_curves_source.tsv	6	aldh5a1	40.9667	-0.0811649	32213	30	ok	ALDH5A1	0.0677799	9.43063e-50	3.41919e-49	49.0255	Positive PWAS beta	145	Flat / weak
Figure 4	a-d	F4_loess_curves	Age-grid LOESS fitted protein trajectories.	figure_source	figure9_metscore2_protein_loess_curves_source.tsv	6	aldh5a1	41.45	-0.076079	32213	30	ok	ALDH5A1	0.0677799	9.43063e-50	3.41919e-49	49.0255	Positive PWAS beta	145	Flat / weak
Figure 4	a-d	F4_loess_curves	Age-grid LOESS fitted protein trajectories.	figure_source	figure9_metscore2_protein_loess_curves_source.tsv	6	aldh5a1	41.9333	-0.0710365	32213	30	ok	ALDH5A1	0.0677799	9.43063e-50	3.41919e-49	49.0255	Positive PWAS beta	145	Flat / weak
Figure 4	a-d	F4_loess_curves	Age-grid LOESS fitted protein trajectories.	figure_source	figure9_metscore2_protein_loess_curves_source.tsv	6	aldh5a1	42.4167	-0.0660409	32213	30	ok	ALDH5A1	0.0677799	9.43063e-50	3.41919e-49	49.0255	Positive PWAS beta	145	Flat / weak
Figure 4	a-d	F4_loess_curves	Age-grid LOESS fitted protein trajectories.	figure_source	figure9_metscore2_protein_loess_curves_source.tsv	6	aldh5a1	42.9	-0.0610977	32213	30	ok	ALDH5A1	0.0677799	9.43063e-50	3.41919e-49	49.0255	Positive PWAS beta	145	Flat / weak
Figure 4	a-d	F4_loess_curves	Age-grid LOESS fitted protein trajectories.	figure_source	figure9_metscore2_protein_loess_curves_source.tsv	6	aldh5a1	43.3833	-0.0562124	32213	30	ok	ALDH5A1	0.0677799	9.43063e-50	3.41919e-49	49.0255	Positive PWAS beta	145	Flat / weak
Figure 4	a-d	F4_loess_curves	Age-grid LOESS fitted protein trajectories.	figure_source	figure9_metscore2_protein_loess_curves_source.tsv	6	aldh5a1	43.8667	-0.0513902	32213	30	ok	ALDH5A1	0.0677799	9.43063e-50	3.41919e-49	49.0255	Positive PWAS beta	145	Flat / weak
Figure 4	a-d	F4_loess_curves	Age-grid LOESS fitted protein trajectories.	figure_source	figure9_metscore2_protein_loess_curves_source.tsv	6	aldh5a1	44.35	-0.0466354	32213	30	ok	ALDH5A1	0.0677799	9.43063e-50	3.41919e-49	49.0255	Positive PWAS beta	145	Flat / weak
Figure 4	a-d	F4_loess_curves	Age-grid LOESS fitted protein trajectories.	figure_source	figure9_metscore2_protein_loess_curves_source.tsv	6	aldh5a1	44.8333	-0.0419499	32213	30	ok	ALDH5A1	0.0677799	9.43063e-50	3.41919e-49	49.0255	Positive PWAS beta	145	Flat / weak
Figure 4	a-d	F4_loess_curves	Age-grid LOESS fitted protein trajectories.	figure_source	figure9_metscore2_protein_loess_curves_source.tsv	6	aldh5a1	45.3167	-0.0373339	32213	30	ok	ALDH5A1	0.0677799	9.43063e-50	3.41919e-49	49.0255	Positive PWAS beta	145	Flat / weak
Figure 4	a-d	F4_loess_curves	Age-grid LOESS fitted protein trajectories.	figure_source	figure9_metscore2_protein_loess_curves_source.tsv	6	aldh5a1	45.8	-0.032785	32213	30	ok	ALDH5A1	0.0677799	9.43063e-50	3.41919e-49	49.0255	Positive PWAS beta	145	Flat / weak
Figure 4	a-d	F4_loess_curves	Age-grid LOESS fitted protein trajectories.	figure_source	figure9_metscore2_protein_loess_curves_source.tsv	6	aldh5a1	46.2833	-0.0282993	32213	30	ok	ALDH5A1	0.0677799	9.43063e-50	3.41919e-49	49.0255	Positive PWAS beta	145	Flat / weak
Figure 4	a-d	F4_loess_curves	Age-grid LOESS fitted protein trajectories.	figure_source	figure9_metscore2_protein_loess_curves_source.tsv	6	aldh5a1	46.7667	-0.0238706	32213	30	ok	ALDH5A1	0.0677799	9.43063e-50	3.41919e-49	49.0255	Positive PWAS beta	145	Flat / weak
Figure 4	a-d	F4_loess_curves	Age-grid LOESS fitted protein trajectories.	figure_source	figure9_metscore2_protein_loess_curves_source.tsv	6	aldh5a1	47.25	-0.0194918	32213	30	ok	ALDH5A1	0.0677799	9.43063e-50	3.41919e-49	49.0255	Positive PWAS beta	145	Flat / weak
Figure 4	a-d	F4_loess_curves	Age-grid LOESS fitted protein trajectories.	figure_source	figure9_metscore2_protein_loess_curves_source.tsv	6	aldh5a1	47.7333	-0.0151576	32213	30	ok	ALDH5A1	0.0677799	9.43063e-50	3.41919e-49	49.0255	Positive PWAS beta	145	Flat / weak
Figure 4	a-d	F4_loess_curves	Age-grid LOESS fitted protein trajectories.	figure_source	figure9_metscore2_protein_loess_curves_source.tsv	6	aldh5a1	48.2167	-0.0108672	32213	30	ok	ALDH5A1	0.0677799	9.43063e-50	3.41919e-49	49.0255	Positive PWAS beta	145	Flat / weak
Figure 4	a-d	F4_loess_curves	Age-grid LOESS fitted protein trajectories.	figure_source	figure9_metscore2_protein_loess_curves_source.tsv	6	aldh5a1	48.7	-0.0066216	32213	30	ok	ALDH5A1	0.0677799	9.43063e-50	3.41919e-49	49.0255	Positive PWAS beta	145	Flat / weak
Figure 4	a-d	F4_loess_curves	Age-grid LOESS fitted protein trajectories.	figure_source	figure9_metscore2_protein_loess_curves_source.tsv	6	aldh5a1	49.1833	-0.00242796	32213	30	ok	ALDH5A1	0.0677799	9.43063e-50	3.41919e-49	49.0255	Positive PWAS beta	145	Flat / weak
Figure 4	a-d	F4_loess_curves	Age-grid LOESS fitted protein trajectories.	figure_source	figure9_metscore2_protein_loess_curves_source.tsv	6	aldh5a1	49.6667	0.00167756	32213	30	ok	ALDH5A1	0.0677799	9.43063e-50	3.41919e-49	49.0255	Positive PWAS beta	145	Flat / weak
Figure 4	a-d	F4_loess_curves	Age-grid LOESS fitted protein trajectories.	figure_source	figure9_metscore2_protein_loess_curves_source.tsv	6	aldh5a1	50.15	0.00559657	32213	30	ok	ALDH5A1	0.0677799	9.43063e-50	3.41919e-49	49.0255	Positive PWAS beta	145	Flat / weak
Figure 4	a-d	F4_loess_curves	Age-grid LOESS fitted protein trajectories.	figure_source	figure9_metscore2_protein_loess_curves_source.tsv	6	aldh5a1	50.6333	0.00916807	32213	30	ok	ALDH5A1	0.0677799	9.43063e-50	3.41919e-49	49.0255	Positive PWAS beta	145	Flat / weak
Figure 4	a-d	F4_loess_curves	Age-grid LOESS fitted protein trajectories.	figure_source	figure9_metscore2_protein_loess_curves_source.tsv	6	aldh5a1	51.1167	0.012924	32213	30	ok	ALDH5A1	0.0677799	9.43063e-50	3.41919e-49	49.0255	Positive PWAS beta	145	Flat / weak
Figure 4	a-d	F4_loess_curves	Age-grid LOESS fitted protein trajectories.	figure_source	figure9_metscore2_protein_loess_curves_source.tsv	6	aldh5a1	51.6	0.0165093	32213	30	ok	ALDH5A1	0.0677799	9.43063e-50	3.41919e-49	49.0255	Positive PWAS beta	145	Flat / weak
Figure 4	a-d	F4_loess_curves	Age-grid LOESS fitted protein trajectories.	figure_source	figure9_metscore2_protein_loess_curves_source.tsv	6	aldh5a1	52.0833	0.0209668	32213	30	ok	ALDH5A1	0.0677799	9.43063e-50	3.41919e-49	49.0255	Positive PWAS beta	145	Flat / weak
Figure 4	a-d	F4_loess_curves	Age-grid LOESS fitted protein trajectories.	figure_source	figure9_metscore2_protein_loess_curves_source.tsv	6	aldh5a1	52.5667	0.0242914	32213	30	ok	ALDH5A1	0.0677799	9.43063e-50	3.41919e-49	49.0255	Positive PWAS beta	145	Flat / weak
Figure 4	a-d	F4_loess_curves	Age-grid LOESS fitted protein trajectories.	figure_source	figure9_metscore2_protein_loess_curves_source.tsv	6	aldh5a1	53.05	0.029022	32213	30	ok	ALDH5A1	0.0677799	9.43063e-50	3.41919e-49	49.0255	Positive PWAS beta	145	Flat / weak
Figure 4	a-d	F4_loess_curves	Age-grid LOESS fitted protein trajectories.	figure_source	figure9_metscore2_protein_loess_curves_source.tsv	6	aldh5a1	53.5333	0.0319377	32213	30	ok	ALDH5A1	0.0677799	9.43063e-50	3.41919e-49	49.0255	Positive PWAS beta	145	Flat / weak
Figure 4	a-d	F4_loess_curves	Age-grid LOESS fitted protein trajectories.	figure_source	figure9_metscore2_protein_loess_curves_source.tsv	6	aldh5a1	54.0167	0.035885	32213	30	ok	ALDH5A1	0.0677799	9.43063e-50	3.41919e-49	49.0255	Positive PWAS beta	145	Flat / weak
Figure 4	a-d	F4_loess_curves	Age-grid LOESS fitted protein trajectories.	figure_source	figure9_metscore2_protein_loess_curves_source.tsv	6	aldh5a1	54.5	0.0384194	32213	30	ok	ALDH5A1	0.0677799	9.43063e-50	3.41919e-49	49.0255	Positive PWAS beta	145	Flat / weak
Figure 4	a-d	F4_loess_curves	Age-grid LOESS fitted protein trajectories.	figure_source	figure9_metscore2_protein_loess_curves_source.tsv	6	aldh5a1	54.9833	0.0408803	32213	30	ok	ALDH5A1	0.0677799	9.43063e-50	3.41919e-49	49.0255	Positive PWAS beta	145	Flat / weak
Figure 4	a-d	F4_loess_curves	Age-grid LOESS fitted protein trajectories.	figure_source	figure9_metscore2_protein_loess_curves_source.tsv	6	aldh5a1	55.4667	0.0427358	32213	30	ok	ALDH5A1	0.0677799	9.43063e-50	3.41919e-49	49.0255	Positive PWAS beta	145	Flat / weak
Figure 4	a-d	F4_loess_curves	Age-grid LOESS fitted protein trajectories.	figure_source	figure9_metscore2_protein_loess_curves_source.tsv	6	aldh5a1	55.95	0.0433607	32213	30	ok	ALDH5A1	0.0677799	9.43063e-50	3.41919e-49	49.0255	Positive PWAS beta	145	Flat / weak
Figure 4	a-d	F4_loess_curves	Age-grid LOESS fitted protein trajectories.	figure_source	figure9_metscore2_protein_loess_curves_source.tsv	6	aldh5a1	56.4333	0.0439394	32213	30	ok	ALDH5A1	0.0677799	9.43063e-50	3.41919e-49	49.0255	Positive PWAS beta	145	Flat / weak
Figure 4	a-d	F4_loess_curves	Age-grid LOESS fitted protein trajectories.	figure_source	figure9_metscore2_protein_loess_curves_source.tsv	6	aldh5a1	56.9167	0.0425823	32213	30	ok	ALDH5A1	0.0677799	9.43063e-50	3.41919e-49	49.0255	Positive PWAS beta	145	Flat / weak
Figure 4	a-d	F4_loess_curves	Age-grid LOESS fitted protein trajectories.	figure_source	figure9_metscore2_protein_loess_curves_source.tsv	6	aldh5a1	57.4	0.0416931	32213	30	ok	ALDH5A1	0.0677799	9.43063e-50	3.41919e-49	49.0255	Positive PWAS beta	145	Flat / weak
Figure 4	a-d	F4_loess_curves	Age-grid LOESS fitted protein trajectories.	figure_source	figure9_metscore2_protein_loess_curves_source.tsv	6	aldh5a1	57.8833	0.0390449	32213	30	ok	ALDH5A1	0.0677799	9.43063e-50	3.41919e-49	49.0255	Positive PWAS beta	145	Flat / weak
Figure 4	a-d	F4_loess_curves	Age-grid LOESS fitted protein trajectories.	figure_source	figure9_metscore2_protein_loess_curves_source.tsv	6	aldh5a1	58.3667	0.0370682	32213	30	ok	ALDH5A1	0.0677799	9.43063e-50	3.41919e-49	49.0255	Positive PWAS beta	145	Flat / weak
Figure 4	a-d	F4_loess_curves	Age-grid LOESS fitted protein trajectories.	figure_source	figure9_metscore2_protein_loess_curves_source.tsv	6	aldh5a1	58.85	0.0336274	32213	30	ok	ALDH5A1	0.0677799	9.43063e-50	3.41919e-49	49.0255	Positive PWAS beta	145	Flat / weak
Figure 4	a-d	F4_loess_curves	Age-grid LOESS fitted protein trajectories.	figure_source	figure9_metscore2_protein_loess_curves_source.tsv	6	aldh5a1	59.3333	0.0294638	32213	30	ok	ALDH5A1	0.0677799	9.43063e-50	3.41919e-49	49.0255	Positive PWAS beta	145	Flat / weak
Figure 4	a-d	F4_loess_curves	Age-grid LOESS fitted protein trajectories.	figure_source	figure9_metscore2_protein_loess_curves_source.tsv	6	aldh5a1	59.8167	0.0257029	32213	30	ok	ALDH5A1	0.0677799	9.43063e-50	3.41919e-49	49.0255	Positive PWAS beta	145	Flat / weak
Figure 4	a-d	F4_loess_curves	Age-grid LOESS fitted protein trajectories.	figure_source	figure9_metscore2_protein_loess_curves_source.tsv	6	aldh5a1	60.3	0.0223531	32213	30	ok	ALDH5A1	0.0677799	9.43063e-50	3.41919e-49	49.0255	Positive PWAS beta	145	Flat / weak
Figure 4	a-d	F4_loess_curves	Age-grid LOESS fitted protein trajectories.	figure_source	figure9_metscore2_protein_loess_curves_source.tsv	6	aldh5a1	60.7833	0.0192736	32213	30	ok	ALDH5A1	0.0677799	9.43063e-50	3.41919e-49	49.0255	Positive PWAS beta	145	Flat / weak
Figure 4	a-d	F4_loess_curves	Age-grid LOESS fitted protein trajectories.	figure_source	figure9_metscore2_protein_loess_curves_source.tsv	6	aldh5a1	61.2667	0.0163478	32213	30	ok	ALDH5A1	0.0677799	9.43063e-50	3.41919e-49	49.0255	Positive PWAS beta	145	Flat / weak
Figure 4	a-d	F4_loess_curves	Age-grid LOESS fitted protein trajectories.	figure_source	figure9_metscore2_protein_loess_curves_source.tsv	6	aldh5a1	61.75	0.0135006	32213	30	ok	ALDH5A1	0.0677799	9.43063e-50	3.41919e-49	49.0255	Positive PWAS beta	145	Flat / weak
Figure 4	a-d	F4_loess_curves	Age-grid LOESS fitted protein trajectories.	figure_source	figure9_metscore2_protein_loess_curves_source.tsv	6	aldh5a1	62.2333	0.0106873	32213	30	ok	ALDH5A1	0.0677799	9.43063e-50	3.41919e-49	49.0255	Positive PWAS beta	145	Flat / weak
Figure 4	a-d	F4_loess_curves	Age-grid LOESS fitted protein trajectories.	figure_source	figure9_metscore2_protein_loess_curves_source.tsv	6	aldh5a1	62.7167	0.00788543	32213	30	ok	ALDH5A1	0.0677799	9.43063e-50	3.41919e-49	49.0255	Positive PWAS beta	145	Flat / weak
Figure 4	a-d	F4_loess_curves	Age-grid LOESS fitted protein trajectories.	figure_source	figure9_metscore2_protein_loess_curves_source.tsv	6	aldh5a1	63.2	0.00508742	32213	30	ok	ALDH5A1	0.0677799	9.43063e-50	3.41919e-49	49.0255	Positive PWAS beta	145	Flat / weak
Figure 4	a-d	F4_loess_curves	Age-grid LOESS fitted protein trajectories.	figure_source	figure9_metscore2_protein_loess_curves_source.tsv	6	aldh5a1	63.6833	0.00229296	32213	30	ok	ALDH5A1	0.0677799	9.43063e-50	3.41919e-49	49.0255	Positive PWAS beta	145	Flat / weak
Figure 4	a-d	F4_loess_curves	Age-grid LOESS fitted protein trajectories.	figure_source	figure9_metscore2_protein_loess_curves_source.tsv	6	aldh5a1	64.1667	-0.000493122	32213	30	ok	ALDH5A1	0.0677799	9.43063e-50	3.41919e-49	49.0255	Positive PWAS beta	145	Flat / weak
Figure 4	a-d	F4_loess_curves	Age-grid LOESS fitted protein trajectories.	figure_source	figure9_metscore2_protein_loess_curves_source.tsv	6	aldh5a1	64.65	-0.00326208	32213	30	ok	ALDH5A1	0.0677799	9.43063e-50	3.41919e-49	49.0255	Positive PWAS beta	145	Flat / weak
Figure 4	a-d	F4_loess_curves	Age-grid LOESS fitted protein trajectories.	figure_source	figure9_metscore2_protein_loess_curves_source.tsv	6	aldh5a1	65.1333	-0.00600218	32213	30	ok	ALDH5A1	0.0677799	9.43063e-50	3.41919e-49	49.0255	Positive PWAS beta	145	Flat / weak
Figure 4	a-d	F4_loess_curves	Age-grid LOESS fitted protein trajectories.	figure_source	figure9_metscore2_protein_loess_curves_source.tsv	6	aldh5a1	65.6167	-0.00869943	32213	30	ok	ALDH5A1	0.0677799	9.43063e-50	3.41919e-49	49.0255	Positive PWAS beta	145	Flat / weak
Figure 4	a-d	F4_loess_curves	Age-grid LOESS fitted protein trajectories.	figure_source	figure9_metscore2_protein_loess_curves_source.tsv	6	aldh5a1	66.1	-0.0113377	32213	30	ok	ALDH5A1	0.0677799	9.43063e-50	3.41919e-49	49.0255	Positive PWAS beta	145	Flat / weak
Figure 4	a-d	F4_loess_curves	Age-grid LOESS fitted protein trajectories.	figure_source	figure9_metscore2_protein_loess_curves_source.tsv	6	aldh5a1	66.5833	-0.0139012	32213	30	ok	ALDH5A1	0.0677799	9.43063e-50	3.41919e-49	49.0255	Positive PWAS beta	145	Flat / weak
Figure 4	a-d	F4_loess_curves	Age-grid LOESS fitted protein trajectories.	figure_source	figure9_metscore2_protein_loess_curves_source.tsv	6	aldh5a1	67.0667	-0.0163757	32213	30	ok	ALDH5A1	0.0677799	9.43063e-50	3.41919e-49	49.0255	Positive PWAS beta	145	Flat / weak
Figure 4	a-d	F4_loess_curves	Age-grid LOESS fitted protein trajectories.	figure_source	figure9_metscore2_protein_loess_curves_source.tsv	6	aldh5a1	67.55	-0.018747	32213	30	ok	ALDH5A1	0.0677799	9.43063e-50	3.41919e-49	49.0255	Positive PWAS beta	145	Flat / weak
Figure 4	a-d	F4_loess_curves	Age-grid LOESS fitted protein trajectories.	figure_source	figure9_metscore2_protein_loess_curves_source.tsv	6	aldh5a1	68.0333	-0.0209999	32213	30	ok	ALDH5A1	0.0677799	9.43063e-50	3.41919e-49	49.0255	Positive PWAS beta	145	Flat / weak
Figure 4	a-d	F4_loess_curves	Age-grid LOESS fitted protein trajectories.	figure_source	figure9_metscore2_protein_loess_curves_source.tsv	6	aldh5a1	68.5167	-0.0231196	32213	30	ok	ALDH5A1	0.0677799	9.43063e-50	3.41919e-49	49.0255	Positive PWAS beta	145	Flat / weak
Figure 4	a-d	F4_loess_curves	Age-grid LOESS fitted protein trajectories.	figure_source	figure9_metscore2_protein_loess_curves_source.tsv	6	aldh5a1	69	-0.0250943	32213	30	ok	ALDH5A1	0.0677799	9.43063e-50	3.41919e-49	49.0255	Positive PWAS beta	145	Flat / weak
Figure 4	a-d	F4_loess_curves	Age-grid LOESS fitted protein trajectories.	figure_source	figure9_metscore2_protein_loess_curves_source.tsv	6	amotl2	40	-0.0299128	31995	30	ok	AMOTL2	0.0294946	1.17464e-10	2.42498e-10	9.9301	Positive PWAS beta	145	Flat / weak
Figure 4	a-d	F4_loess_curves	Age-grid LOESS fitted protein trajectories.	figure_source	figure9_metscore2_protein_loess_curves_source.tsv	6	amotl2	40.4833	-0.0326678	31995	30	ok	AMOTL2	0.0294946	1.17464e-10	2.42498e-10	9.9301	Positive PWAS beta	145	Flat / weak
Figure 4	a-d	F4_loess_curves	Age-grid LOESS fitted protein trajectories.	figure_source	figure9_metscore2_protein_loess_curves_source.tsv	6	amotl2	40.9667	-0.0349724	31995	30	ok	AMOTL2	0.0294946	1.17464e-10	2.42498e-10	9.9301	Positive PWAS beta	145	Flat / weak
Figure 4	a-d	F4_loess_curves	Age-grid LOESS fitted protein trajectories.	figure_source	figure9_metscore2_protein_loess_curves_source.tsv	6	amotl2	41.45	-0.0368352	31995	30	ok	AMOTL2	0.0294946	1.17464e-10	2.42498e-10	9.9301	Positive PWAS beta	145	Flat / weak
Figure 4	a-d	F4_loess_curves	Age-grid LOESS fitted protein trajectories.	figure_source	figure9_metscore2_protein_loess_curves_source.tsv	6	amotl2	41.9333	-0.0382653	31995	30	ok	AMOTL2	0.0294946	1.17464e-10	2.42498e-10	9.9301	Positive PWAS beta	145	Flat / weak
Figure 4	a-d	F4_loess_curves	Age-grid LOESS fitted protein trajectories.	figure_source	figure9_metscore2_protein_loess_curves_source.tsv	6	amotl2	42.4167	-0.039275	31995	30	ok	AMOTL2	0.0294946	1.17464e-10	2.42498e-10	9.9301	Positive PWAS beta	145	Flat / weak
Figure 4	a-d	F4_loess_curves	Age-grid LOESS fitted protein trajectories.	figure_source	figure9_metscore2_protein_loess_curves_source.tsv	6	amotl2	42.9	-0.0398862	31995	30	ok	AMOTL2	0.0294946	1.17464e-10	2.42498e-10	9.9301	Positive PWAS beta	145	Flat / weak
Figure 4	a-d	F4_loess_curves	Age-grid LOESS fitted protein trajectories.	figure_source	figure9_metscore2_protein_loess_curves_source.tsv	6	amotl2	43.3833	-0.0401248	31995	30	ok	AMOTL2	0.0294946	1.17464e-10	2.42498e-10	9.9301	Positive PWAS beta	145	Flat / weak
Figure 4	a-d	F4_loess_curves	Age-grid LOESS fitted protein trajectories.	figure_source	figure9_metscore2_protein_loess_curves_source.tsv	6	amotl2	43.8667	-0.0400171	31995	30	ok	AMOTL2	0.0294946	1.17464e-10	2.42498e-10	9.9301	Positive PWAS beta	145	Flat / weak
Figure 4	a-d	F4_loess_curves	Age-grid LOESS fitted protein trajectories.	figure_source	figure9_metscore2_protein_loess_curves_source.tsv	6	amotl2	44.35	-0.0395888	31995	30	ok	AMOTL2	0.0294946	1.17464e-10	2.42498e-10	9.9301	Positive PWAS beta	145	Flat / weak
Figure 4	a-d	F4_loess_curves	Age-grid LOESS fitted protein trajectories.	figure_source	figure9_metscore2_protein_loess_curves_source.tsv	6	amotl2	44.8333	-0.0388608	31995	30	ok	AMOTL2	0.0294946	1.17464e-10	2.42498e-10	9.9301	Positive PWAS beta	145	Flat / weak
Figure 4	a-d	F4_loess_curves	Age-grid LOESS fitted protein trajectories.	figure_source	figure9_metscore2_protein_loess_curves_source.tsv	6	amotl2	45.3167	-0.03785	31995	30	ok	AMOTL2	0.0294946	1.17464e-10	2.42498e-10	9.9301	Positive PWAS beta	145	Flat / weak
Figure 4	a-d	F4_loess_curves	Age-grid LOESS fitted protein trajectories.	figure_source	figure9_metscore2_protein_loess_curves_source.tsv	6	amotl2	45.8	-0.0365693	31995	30	ok	AMOTL2	0.0294946	1.17464e-10	2.42498e-10	9.9301	Positive PWAS beta	145	Flat / weak
Figure 4	a-d	F4_loess_curves	Age-grid LOESS fitted protein trajectories.	figure_source	figure9_metscore2_protein_loess_curves_source.tsv	6	amotl2	46.2833	-0.0350262	31995	30	ok	AMOTL2	0.0294946	1.17464e-10	2.42498e-10	9.9301	Positive PWAS beta	145	Flat / weak
Figure 4	a-d	F4_loess_curves	Age-grid LOESS fitted protein trajectories.	figure_source	figure9_metscore2_protein_loess_curves_source.tsv	6	amotl2	46.7667	-0.0332204	31995	30	ok	AMOTL2	0.0294946	1.17464e-10	2.42498e-10	9.9301	Positive PWAS beta	145	Flat / weak
Figure 4	a-d	F4_loess_curves	Age-grid LOESS fitted protein trajectories.	figure_source	figure9_metscore2_protein_loess_curves_source.tsv	6	amotl2	47.25	-0.0311408	31995	30	ok	AMOTL2	0.0294946	1.17464e-10	2.42498e-10	9.9301	Positive PWAS beta	145	Flat / weak
Figure 4	a-d	F4_loess_curves	Age-grid LOESS fitted protein trajectories.	figure_source	figure9_metscore2_protein_loess_curves_source.tsv	6	amotl2	47.7333	-0.0287637	31995	30	ok	AMOTL2	0.0294946	1.17464e-10	2.42498e-10	9.9301	Positive PWAS beta	145	Flat / weak
Figure 4	a-d	F4_loess_curves	Age-grid LOESS fitted protein trajectories.	figure_source	figure9_metscore2_protein_loess_curves_source.tsv	6	amotl2	48.2167	-0.0260469	31995	30	ok	AMOTL2	0.0294946	1.17464e-10	2.42498e-10	9.9301	Positive PWAS beta	145	Flat / weak
Figure 4	a-d	F4_loess_curves	Age-grid LOESS fitted protein trajectories.	figure_source	figure9_metscore2_protein_loess_curves_source.tsv	6	amotl2	48.7	-0.0229107	31995	30	ok	AMOTL2	0.0294946	1.17464e-10	2.42498e-10	9.9301	Positive PWAS beta	145	Flat / weak
Figure 4	a-d	F4_loess_curves	Age-grid LOESS fitted protein trajectories.	figure_source	figure9_metscore2_protein_loess_curves_source.tsv	6	amotl2	49.1833	-0.019219	31995	30	ok	AMOTL2	0.0294946	1.17464e-10	2.42498e-10	9.9301	Positive PWAS beta	145	Flat / weak
Figure 4	a-d	F4_loess_curves	Age-grid LOESS fitted protein trajectories.	figure_source	figure9_metscore2_protein_loess_curves_source.tsv	6	amotl2	49.6667	-0.0147749	31995	30	ok	AMOTL2	0.0294946	1.17464e-10	2.42498e-10	9.9301	Positive PWAS beta	145	Flat / weak
Figure 4	a-d	F4_loess_curves	Age-grid LOESS fitted protein trajectories.	figure_source	figure9_metscore2_protein_loess_curves_source.tsv	6	amotl2	50.15	-0.00942054	31995	30	ok	AMOTL2	0.0294946	1.17464e-10	2.42498e-10	9.9301	Positive PWAS beta	145	Flat / weak
Figure 4	a-d	F4_loess_curves	Age-grid LOESS fitted protein trajectories.	figure_source	figure9_metscore2_protein_loess_curves_source.tsv	6	amotl2	50.6333	-0.00411983	31995	30	ok	AMOTL2	0.0294946	1.17464e-10	2.42498e-10	9.9301	Positive PWAS beta	145	Flat / weak
Figure 4	a-d	F4_loess_curves	Age-grid LOESS fitted protein trajectories.	figure_source	figure9_metscore2_protein_loess_curves_source.tsv	6	amotl2	51.1167	-0.000247311	31995	30	ok	AMOTL2	0.0294946	1.17464e-10	2.42498e-10	9.9301	Positive PWAS beta	145	Flat / weak
Figure 4	a-d	F4_loess_curves	Age-grid LOESS fitted protein trajectories.	figure_source	figure9_metscore2_protein_loess_curves_source.tsv	6	amotl2	51.6	0.00438719	31995	30	ok	AMOTL2	0.0294946	1.17464e-10	2.42498e-10	9.9301	Positive PWAS beta	145	Flat / weak
Figure 4	a-d	F4_loess_curves	Age-grid LOESS fitted protein trajectories.	figure_source	figure9_metscore2_protein_loess_curves_source.tsv	6	amotl2	52.0833	0.00718525	31995	30	ok	AMOTL2	0.0294946	1.17464e-10	2.42498e-10	9.9301	Positive PWAS beta	145	Flat / weak
Figure 4	a-d	F4_loess_curves	Age-grid LOESS fitted protein trajectories.	figure_source	figure9_metscore2_protein_loess_curves_source.tsv	6	amotl2	52.5667	0.0103471	31995	30	ok	AMOTL2	0.0294946	1.17464e-10	2.42498e-10	9.9301	Positive PWAS beta	145	Flat / weak
Figure 4	a-d	F4_loess_curves	Age-grid LOESS fitted protein trajectories.	figure_source	figure9_metscore2_protein_loess_curves_source.tsv	6	amotl2	53.05	0.0124048	31995	30	ok	AMOTL2	0.0294946	1.17464e-10	2.42498e-10	9.9301	Positive PWAS beta	145	Flat / weak
Figure 4	a-d	F4_loess_curves	Age-grid LOESS fitted protein trajectories.	figure_source	figure9_metscore2_protein_loess_curves_source.tsv	6	amotl2	53.5333	0.0144594	31995	30	ok	AMOTL2	0.0294946	1.17464e-10	2.42498e-10	9.9301	Positive PWAS beta	145	Flat / weak
Figure 4	a-d	F4_loess_curves	Age-grid LOESS fitted protein trajectories.	figure_source	figure9_metscore2_protein_loess_curves_source.tsv	6	amotl2	54.0167	0.0158805	31995	30	ok	AMOTL2	0.0294946	1.17464e-10	2.42498e-10	9.9301	Positive PWAS beta	145	Flat / weak
Figure 4	a-d	F4_loess_curves	Age-grid LOESS fitted protein trajectories.	figure_source	figure9_metscore2_protein_loess_curves_source.tsv	6	amotl2	54.5	0.0172425	31995	30	ok	AMOTL2	0.0294946	1.17464e-10	2.42498e-10	9.9301	Positive PWAS beta	145	Flat / weak
Figure 4	a-d	F4_loess_curves	Age-grid LOESS fitted protein trajectories.	figure_source	figure9_metscore2_protein_loess_curves_source.tsv	6	amotl2	54.9833	0.0181797	31995	30	ok	AMOTL2	0.0294946	1.17464e-10	2.42498e-10	9.9301	Positive PWAS beta	145	Flat / weak
Figure 4	a-d	F4_loess_curves	Age-grid LOESS fitted protein trajectories.	figure_source	figure9_metscore2_protein_loess_curves_source.tsv	6	amotl2	55.4667	0.0186924	31995	30	ok	AMOTL2	0.0294946	1.17464e-10	2.42498e-10	9.9301	Positive PWAS beta	145	Flat / weak
Figure 4	a-d	F4_loess_curves	Age-grid LOESS fitted protein trajectories.	figure_source	figure9_metscore2_protein_loess_curves_source.tsv	6	amotl2	55.95	0.019638	31995	30	ok	AMOTL2	0.0294946	1.17464e-10	2.42498e-10	9.9301	Positive PWAS beta	145	Flat / weak
Figure 4	a-d	F4_loess_curves	Age-grid LOESS fitted protein trajectories.	figure_source	figure9_metscore2_protein_loess_curves_source.tsv	6	amotl2	56.4333	0.0194836	31995	30	ok	AMOTL2	0.0294946	1.17464e-10	2.42498e-10	9.9301	Positive PWAS beta	145	Flat / weak
Figure 4	a-d	F4_loess_curves	Age-grid LOESS fitted protein trajectories.	figure_source	figure9_metscore2_protein_loess_curves_source.tsv	6	amotl2	56.9167	0.0201202	31995	30	ok	AMOTL2	0.0294946	1.17464e-10	2.42498e-10	9.9301	Positive PWAS beta	145	Flat / weak
Figure 4	a-d	F4_loess_curves	Age-grid LOESS fitted protein trajectories.	figure_source	figure9_metscore2_protein_loess_curves_source.tsv	6	amotl2	57.4	0.0196251	31995	30	ok	AMOTL2	0.0294946	1.17464e-10	2.42498e-10	9.9301	Positive PWAS beta	145	Flat / weak
Figure 4	a-d	F4_loess_curves	Age-grid LOESS fitted protein trajectories.	figure_source	figure9_metscore2_protein_loess_curves_source.tsv	6	amotl2	57.8833	0.0194914	31995	30	ok	AMOTL2	0.0294946	1.17464e-10	2.42498e-10	9.9301	Positive PWAS beta	145	Flat / weak
Figure 4	a-d	F4_loess_curves	Age-grid LOESS fitted protein trajectories.	figure_source	figure9_metscore2_protein_loess_curves_source.tsv	6	amotl2	58.3667	0.019018	31995	30	ok	AMOTL2	0.0294946	1.17464e-10	2.42498e-10	9.9301	Positive PWAS beta	145	Flat / weak
Figure 4	a-d	F4_loess_curves	Age-grid LOESS fitted protein trajectories.	figure_source	figure9_metscore2_protein_loess_curves_source.tsv	6	amotl2	58.85	0.018168	31995	30	ok	AMOTL2	0.0294946	1.17464e-10	2.42498e-10	9.9301	Positive PWAS beta	145	Flat / weak
Figure 4	a-d	F4_loess_curves	Age-grid LOESS fitted protein trajectories.	figure_source	figure9_metscore2_protein_loess_curves_source.tsv	6	amotl2	59.3333	0.0165382	31995	30	ok	AMOTL2	0.0294946	1.17464e-10	2.42498e-10	9.9301	Positive PWAS beta	145	Flat / weak
Figure 4	a-d	F4_loess_curves	Age-grid LOESS fitted protein trajectories.	figure_source	figure9_metscore2_protein_loess_curves_source.tsv	6	amotl2	59.8167	0.0149226	31995	30	ok	AMOTL2	0.0294946	1.17464e-10	2.42498e-10	9.9301	Positive PWAS beta	145	Flat / weak
Figure 4	a-d	F4_loess_curves	Age-grid LOESS fitted protein trajectories.	figure_source	figure9_metscore2_protein_loess_curves_source.tsv	6	amotl2	60.3	0.013549	31995	30	ok	AMOTL2	0.0294946	1.17464e-10	2.42498e-10	9.9301	Positive PWAS beta	145	Flat / weak
Figure 4	a-d	F4_loess_curves	Age-grid LOESS fitted protein trajectories.	figure_source	figure9_metscore2_protein_loess_curves_source.tsv	6	amotl2	60.7833	0.0124228	31995	30	ok	AMOTL2	0.0294946	1.17464e-10	2.42498e-10	9.9301	Positive PWAS beta	145	Flat / weak
Figure 4	a-d	F4_loess_curves	Age-grid LOESS fitted protein trajectories.	figure_source	figure9_metscore2_protein_loess_curves_source.tsv	6	amotl2	61.2667	0.0115039	31995	30	ok	AMOTL2	0.0294946	1.17464e-10	2.42498e-10	9.9301	Positive PWAS beta	145	Flat / weak
Figure 4	a-d	F4_loess_curves	Age-grid LOESS fitted protein trajectories.	figure_source	figure9_metscore2_protein_loess_curves_source.tsv	6	amotl2	61.75	0.0107517	31995	30	ok	AMOTL2	0.0294946	1.17464e-10	2.42498e-10	9.9301	Positive PWAS beta	145	Flat / weak
Figure 4	a-d	F4_loess_curves	Age-grid LOESS fitted protein trajectories.	figure_source	figure9_metscore2_protein_loess_curves_source.tsv	6	amotl2	62.2333	0.0101329	31995	30	ok	AMOTL2	0.0294946	1.17464e-10	2.42498e-10	9.9301	Positive PWAS beta	145	Flat / weak
Figure 4	a-d	F4_loess_curves	Age-grid LOESS fitted protein trajectories.	figure_source	figure9_metscore2_protein_loess_curves_source.tsv	6	amotl2	62.7167	0.0096235	31995	30	ok	AMOTL2	0.0294946	1.17464e-10	2.42498e-10	9.9301	Positive PWAS beta	145	Flat / weak
Figure 4	a-d	F4_loess_curves	Age-grid LOESS fitted protein trajectories.	figure_source	figure9_metscore2_protein_loess_curves_source.tsv	6	amotl2	63.2	0.00920654	31995	30	ok	AMOTL2	0.0294946	1.17464e-10	2.42498e-10	9.9301	Positive PWAS beta	145	Flat / weak
Figure 4	a-d	F4_loess_curves	Age-grid LOESS fitted protein trajectories.	figure_source	figure9_metscore2_protein_loess_curves_source.tsv	6	amotl2	63.6833	0.00886983	31995	30	ok	AMOTL2	0.0294946	1.17464e-10	2.42498e-10	9.9301	Positive PWAS beta	145	Flat / weak
Figure 4	a-d	F4_loess_curves	Age-grid LOESS fitted protein trajectories.	figure_source	figure9_metscore2_protein_loess_curves_source.tsv	6	amotl2	64.1667	0.00860517	31995	30	ok	AMOTL2	0.0294946	1.17464e-10	2.42498e-10	9.9301	Positive PWAS beta	145	Flat / weak
Figure 4	a-d	F4_loess_curves	Age-grid LOESS fitted protein trajectories.	figure_source	figure9_metscore2_protein_loess_curves_source.tsv	6	amotl2	64.65	0.00840773	31995	30	ok	AMOTL2	0.0294946	1.17464e-10	2.42498e-10	9.9301	Positive PWAS beta	145	Flat / weak
Figure 4	a-d	F4_loess_curves	Age-grid LOESS fitted protein trajectories.	figure_source	figure9_metscore2_protein_loess_curves_source.tsv	6	amotl2	65.1333	0.00827562	31995	30	ok	AMOTL2	0.0294946	1.17464e-10	2.42498e-10	9.9301	Positive PWAS beta	145	Flat / weak
Figure 4	a-d	F4_loess_curves	Age-grid LOESS fitted protein trajectories.	figure_source	figure9_metscore2_protein_loess_curves_source.tsv	6	amotl2	65.6167	0.00821137	31995	30	ok	AMOTL2	0.0294946	1.17464e-10	2.42498e-10	9.9301	Positive PWAS beta	145	Flat / weak
Figure 4	a-d	F4_loess_curves	Age-grid LOESS fitted protein trajectories.	figure_source	figure9_metscore2_protein_loess_curves_source.tsv	6	amotl2	66.1	0.00822221	31995	30	ok	AMOTL2	0.0294946	1.17464e-10	2.42498e-10	9.9301	Positive PWAS beta	145	Flat / weak
Figure 4	a-d	F4_loess_curves	Age-grid LOESS fitted protein trajectories.	figure_source	figure9_metscore2_protein_loess_curves_source.tsv	6	amotl2	66.5833	0.00831757	31995	30	ok	AMOTL2	0.0294946	1.17464e-10	2.42498e-10	9.9301	Positive PWAS beta	145	Flat / weak
Figure 4	a-d	F4_loess_curves	Age-grid LOESS fitted protein trajectories.	figure_source	figure9_metscore2_protein_loess_curves_source.tsv	6	amotl2	67.0667	0.00850908	31995	30	ok	AMOTL2	0.0294946	1.17464e-10	2.42498e-10	9.9301	Positive PWAS beta	145	Flat / weak
Figure 4	a-d	F4_loess_curves	Age-grid LOESS fitted protein trajectories.	figure_source	figure9_metscore2_protein_loess_curves_source.tsv	6	amotl2	67.55	0.00880922	31995	30	ok	AMOTL2	0.0294946	1.17464e-10	2.42498e-10	9.9301	Positive PWAS beta	145	Flat / weak
Figure 4	a-d	F4_loess_curves	Age-grid LOESS fitted protein trajectories.	figure_source	figure9_metscore2_protein_loess_curves_source.tsv	6	amotl2	68.0333	0.00923081	31995	30	ok	AMOTL2	0.0294946	1.17464e-10	2.42498e-10	9.9301	Positive PWAS beta	145	Flat / weak
Figure 4	a-d	F4_loess_curves	Age-grid LOESS fitted protein trajectories.	figure_source	figure9_metscore2_protein_loess_curves_source.tsv	6	amotl2	68.5167	0.00978658	31995	30	ok	AMOTL2	0.0294946	1.17464e-10	2.42498e-10	9.9301	Positive PWAS beta	145	Flat / weak
Figure 4	a-d	F4_loess_curves	Age-grid LOESS fitted protein trajectories.	figure_source	figure9_metscore2_protein_loess_curves_source.tsv	6	amotl2	69	0.0104881	31995	30	ok	AMOTL2	0.0294946	1.17464e-10	2.42498e-10	9.9301	Positive PWAS beta	145	Flat / weak
Figure 4	a-d	F4_loess_curves	Age-grid LOESS fitted protein trajectories.	figure_source	figure9_metscore2_protein_loess_curves_source.tsv	6	ap1g2	40	-0.0405294	32119	30	ok	AP1G2	0.0221773	1.35387e-06	2.50574e-06	5.86842	Positive PWAS beta	145	Flat / weak
Figure 4	a-d	F4_loess_curves	Age-grid LOESS fitted protein trajectories.	figure_source	figure9_metscore2_protein_loess_curves_source.tsv	6	ap1g2	40.4833	-0.039303	32119	30	ok	AP1G2	0.0221773	1.35387e-06	2.50574e-06	5.86842	Positive PWAS beta	145	Flat / weak
Figure 4	a-d	F4_loess_curves	Age-grid LOESS fitted protein trajectories.	figure_source	figure9_metscore2_protein_loess_curves_source.tsv	6	ap1g2	40.9667	-0.0380034	32119	30	ok	AP1G2	0.0221773	1.35387e-06	2.50574e-06	5.86842	Positive PWAS beta	145	Flat / weak
Figure 4	a-d	F4_loess_curves	Age-grid LOESS fitted protein trajectories.	figure_source	figure9_metscore2_protein_loess_curves_source.tsv	6	ap1g2	41.45	-0.0366312	32119	30	ok	AP1G2	0.0221773	1.35387e-06	2.50574e-06	5.86842	Positive PWAS beta	145	Flat / weak
Figure 4	a-d	F4_loess_curves	Age-grid LOESS fitted protein trajectories.	figure_source	figure9_metscore2_protein_loess_curves_source.tsv	6	ap1g2	41.9333	-0.0351858	32119	30	ok	AP1G2	0.0221773	1.35387e-06	2.50574e-06	5.86842	Positive PWAS beta	145	Flat / weak
Figure 4	a-d	F4_loess_curves	Age-grid LOESS fitted protein trajectories.	figure_source	figure9_metscore2_protein_loess_curves_source.tsv	6	ap1g2	42.4167	-0.0336681	32119	30	ok	AP1G2	0.0221773	1.35387e-06	2.50574e-06	5.86842	Positive PWAS beta	145	Flat / weak
Figure 4	a-d	F4_loess_curves	Age-grid LOESS fitted protein trajectories.	figure_source	figure9_metscore2_protein_loess_curves_source.tsv	6	ap1g2	42.9	-0.0320863	32119	30	ok	AP1G2	0.0221773	1.35387e-06	2.50574e-06	5.86842	Positive PWAS beta	145	Flat / weak
Figure 4	a-d	F4_loess_curves	Age-grid LOESS fitted protein trajectories.	figure_source	figure9_metscore2_protein_loess_curves_source.tsv	6	ap1g2	43.3833	-0.0304508	32119	30	ok	AP1G2	0.0221773	1.35387e-06	2.50574e-06	5.86842	Positive PWAS beta	145	Flat / weak
Figure 4	a-d	F4_loess_curves	Age-grid LOESS fitted protein trajectories.	figure_source	figure9_metscore2_protein_loess_curves_source.tsv	6	ap1g2	43.8667	-0.0287685	32119	30	ok	AP1G2	0.0221773	1.35387e-06	2.50574e-06	5.86842	Positive PWAS beta	145	Flat / weak
Figure 4	a-d	F4_loess_curves	Age-grid LOESS fitted protein trajectories.	figure_source	figure9_metscore2_protein_loess_curves_source.tsv	6	ap1g2	44.35	-0.0270446	32119	30	ok	AP1G2	0.0221773	1.35387e-06	2.50574e-06	5.86842	Positive PWAS beta	145	Flat / weak
Figure 4	a-d	F4_loess_curves	Age-grid LOESS fitted protein trajectories.	figure_source	figure9_metscore2_protein_loess_curves_source.tsv	6	ap1g2	44.8333	-0.0252808	32119	30	ok	AP1G2	0.0221773	1.35387e-06	2.50574e-06	5.86842	Positive PWAS beta	145	Flat / weak
Figure 4	a-d	F4_loess_curves	Age-grid LOESS fitted protein trajectories.	figure_source	figure9_metscore2_protein_loess_curves_source.tsv	6	ap1g2	45.3167	-0.0234761	32119	30	ok	AP1G2	0.0221773	1.35387e-06	2.50574e-06	5.86842	Positive PWAS beta	145	Flat / weak
Figure 4	a-d	F4_loess_curves	Age-grid LOESS fitted protein trajectories.	figure_source	figure9_metscore2_protein_loess_curves_source.tsv	6	ap1g2	45.8	-0.0216277	32119	30	ok	AP1G2	0.0221773	1.35387e-06	2.50574e-06	5.86842	Positive PWAS beta	145	Flat / weak
Figure 4	a-d	F4_loess_curves	Age-grid LOESS fitted protein trajectories.	figure_source	figure9_metscore2_protein_loess_curves_source.tsv	6	ap1g2	46.2833	-0.0197315	32119	30	ok	AP1G2	0.0221773	1.35387e-06	2.50574e-06	5.86842	Positive PWAS beta	145	Flat / weak
Figure 4	a-d	F4_loess_curves	Age-grid LOESS fitted protein trajectories.	figure_source	figure9_metscore2_protein_loess_curves_source.tsv	6	ap1g2	46.7667	-0.0177824	32119	30	ok	AP1G2	0.0221773	1.35387e-06	2.50574e-06	5.86842	Positive PWAS beta	145	Flat / weak
Figure 4	a-d	F4_loess_curves	Age-grid LOESS fitted protein trajectories.	figure_source	figure9_metscore2_protein_loess_curves_source.tsv	6	ap1g2	47.25	-0.0157748	32119	30	ok	AP1G2	0.0221773	1.35387e-06	2.50574e-06	5.86842	Positive PWAS beta	145	Flat / weak
Figure 4	a-d	F4_loess_curves	Age-grid LOESS fitted protein trajectories.	figure_source	figure9_metscore2_protein_loess_curves_source.tsv	6	ap1g2	47.7333	-0.0137012	32119	30	ok	AP1G2	0.0221773	1.35387e-06	2.50574e-06	5.86842	Positive PWAS beta	145	Flat / weak
Figure 4	a-d	F4_loess_curves	Age-grid LOESS fitted protein trajectories.	figure_source	figure9_metscore2_protein_loess_curves_source.tsv	6	ap1g2	48.2167	-0.0115514	32119	30	ok	AP1G2	0.0221773	1.35387e-06	2.50574e-06	5.86842	Positive PWAS beta	145	Flat / weak
Figure 4	a-d	F4_loess_curves	Age-grid LOESS fitted protein trajectories.	figure_source	figure9_metscore2_protein_loess_curves_source.tsv	6	ap1g2	48.7	-0.00930801	32119	30	ok	AP1G2	0.0221773	1.35387e-06	2.50574e-06	5.86842	Positive PWAS beta	145	Flat / weak
Figure 4	a-d	F4_loess_curves	Age-grid LOESS fitted protein trajectories.	figure_source	figure9_metscore2_protein_loess_curves_source.tsv	6	ap1g2	49.1833	-0.00694182	32119	30	ok	AP1G2	0.0221773	1.35387e-06	2.50574e-06	5.86842	Positive PWAS beta	145	Flat / weak
Figure 4	a-d	F4_loess_curves	Age-grid LOESS fitted protein trajectories.	figure_source	figure9_metscore2_protein_loess_curves_source.tsv	6	ap1g2	49.6667	-0.00440734	32119	30	ok	AP1G2	0.0221773	1.35387e-06	2.50574e-06	5.86842	Positive PWAS beta	145	Flat / weak
Figure 4	a-d	F4_loess_curves	Age-grid LOESS fitted protein trajectories.	figure_source	figure9_metscore2_protein_loess_curves_source.tsv	6	ap1g2	50.15	-0.00167451	32119	30	ok	AP1G2	0.0221773	1.35387e-06	2.50574e-06	5.86842	Positive PWAS beta	145	Flat / weak
Figure 4	a-d	F4_loess_curves	Age-grid LOESS fitted protein trajectories.	figure_source	figure9_metscore2_protein_loess_curves_source.tsv	6	ap1g2	50.6333	0.00101177	32119	30	ok	AP1G2	0.0221773	1.35387e-06	2.50574e-06	5.86842	Positive PWAS beta	145	Flat / weak
Figure 4	a-d	F4_loess_curves	Age-grid LOESS fitted protein trajectories.	figure_source	figure9_metscore2_protein_loess_curves_source.tsv	6	ap1g2	51.1167	0.00342489	32119	30	ok	AP1G2	0.0221773	1.35387e-06	2.50574e-06	5.86842	Positive PWAS beta	145	Flat / weak
Figure 4	a-d	F4_loess_curves	Age-grid LOESS fitted protein trajectories.	figure_source	figure9_metscore2_protein_loess_curves_source.tsv	6	ap1g2	51.6	0.00565369	32119	30	ok	AP1G2	0.0221773	1.35387e-06	2.50574e-06	5.86842	Positive PWAS beta	145	Flat / weak
Figure 4	a-d	F4_loess_curves	Age-grid LOESS fitted protein trajectories.	figure_source	figure9_metscore2_protein_loess_curves_source.tsv	6	ap1g2	52.0833	0.00768805	32119	30	ok	AP1G2	0.0221773	1.35387e-06	2.50574e-06	5.86842	Positive PWAS beta	145	Flat / weak
Figure 4	a-d	F4_loess_curves	Age-grid LOESS fitted protein trajectories.	figure_source	figure9_metscore2_protein_loess_curves_source.tsv	6	ap1g2	52.5667	0.00916664	32119	30	ok	AP1G2	0.0221773	1.35387e-06	2.50574e-06	5.86842	Positive PWAS beta	145	Flat / weak
Figure 4	a-d	F4_loess_curves	Age-grid LOESS fitted protein trajectories.	figure_source	figure9_metscore2_protein_loess_curves_source.tsv	6	ap1g2	53.05	0.0109297	32119	30	ok	AP1G2	0.0221773	1.35387e-06	2.50574e-06	5.86842	Positive PWAS beta	145	Flat / weak
Figure 4	a-d	F4_loess_curves	Age-grid LOESS fitted protein trajectories.	figure_source	figure9_metscore2_protein_loess_curves_source.tsv	6	ap1g2	53.5333	0.0124228	32119	30	ok	AP1G2	0.0221773	1.35387e-06	2.50574e-06	5.86842	Positive PWAS beta	145	Flat / weak
Figure 4	a-d	F4_loess_curves	Age-grid LOESS fitted protein trajectories.	figure_source	figure9_metscore2_protein_loess_curves_source.tsv	6	ap1g2	54.0167	0.0139767	32119	30	ok	AP1G2	0.0221773	1.35387e-06	2.50574e-06	5.86842	Positive PWAS beta	145	Flat / weak
Figure 4	a-d	F4_loess_curves	Age-grid LOESS fitted protein trajectories.	figure_source	figure9_metscore2_protein_loess_curves_source.tsv	6	ap1g2	54.5	0.0157151	32119	30	ok	AP1G2	0.0221773	1.35387e-06	2.50574e-06	5.86842	Positive PWAS beta	145	Flat / weak
Figure 4	a-d	F4_loess_curves	Age-grid LOESS fitted protein trajectories.	figure_source	figure9_metscore2_protein_loess_curves_source.tsv	6	ap1g2	54.9833	0.0163455	32119	30	ok	AP1G2	0.0221773	1.35387e-06	2.50574e-06	5.86842	Positive PWAS beta	145	Flat / weak
Figure 4	a-d	F4_loess_curves	Age-grid LOESS fitted protein trajectories.	figure_source	figure9_metscore2_protein_loess_curves_source.tsv	6	ap1g2	55.4667	0.0175887	32119	30	ok	AP1G2	0.0221773	1.35387e-06	2.50574e-06	5.86842	Positive PWAS beta	145	Flat / weak
Figure 4	a-d	F4_loess_curves	Age-grid LOESS fitted protein trajectories.	figure_source	figure9_metscore2_protein_loess_curves_source.tsv	6	ap1g2	55.95	0.0169014	32119	30	ok	AP1G2	0.0221773	1.35387e-06	2.50574e-06	5.86842	Positive PWAS beta	145	Flat / weak
Figure 4	a-d	F4_loess_curves	Age-grid LOESS fitted protein trajectories.	figure_source	figure9_metscore2_protein_loess_curves_source.tsv	6	ap1g2	56.4333	0.0169057	32119	30	ok	AP1G2	0.0221773	1.35387e-06	2.50574e-06	5.86842	Positive PWAS beta	145	Flat / weak
Figure 4	a-d	F4_loess_curves	Age-grid LOESS fitted protein trajectories.	figure_source	figure9_metscore2_protein_loess_curves_source.tsv	6	ap1g2	56.9167	0.0152335	32119	30	ok	AP1G2	0.0221773	1.35387e-06	2.50574e-06	5.86842	Positive PWAS beta	145	Flat / weak
Figure 4	a-d	F4_loess_curves	Age-grid LOESS fitted protein trajectories.	figure_source	figure9_metscore2_protein_loess_curves_source.tsv	6	ap1g2	57.4	0.0141215	32119	30	ok	AP1G2	0.0221773	1.35387e-06	2.50574e-06	5.86842	Positive PWAS beta	145	Flat / weak
Figure 4	a-d	F4_loess_curves	Age-grid LOESS fitted protein trajectories.	figure_source	figure9_metscore2_protein_loess_curves_source.tsv	6	ap1g2	57.8833	0.0123015	32119	30	ok	AP1G2	0.0221773	1.35387e-06	2.50574e-06	5.86842	Positive PWAS beta	145	Flat / weak
Figure 4	a-d	F4_loess_curves	Age-grid LOESS fitted protein trajectories.	figure_source	figure9_metscore2_protein_loess_curves_source.tsv	6	ap1g2	58.3667	0.0108937	32119	30	ok	AP1G2	0.0221773	1.35387e-06	2.50574e-06	5.86842	Positive PWAS beta	145	Flat / weak
Figure 4	a-d	F4_loess_curves	Age-grid LOESS fitted protein trajectories.	figure_source	figure9_metscore2_protein_loess_curves_source.tsv	6	ap1g2	58.85	0.00979964	32119	30	ok	AP1G2	0.0221773	1.35387e-06	2.50574e-06	5.86842	Positive PWAS beta	145	Flat / weak
Figure 4	a-d	F4_loess_curves	Age-grid LOESS fitted protein trajectories.	figure_source	figure9_metscore2_protein_loess_curves_source.tsv	6	ap1g2	59.3333	0.00955344	32119	30	ok	AP1G2	0.0221773	1.35387e-06	2.50574e-06	5.86842	Positive PWAS beta	145	Flat / weak
Figure 4	a-d	F4_loess_curves	Age-grid LOESS fitted protein trajectories.	figure_source	figure9_metscore2_protein_loess_curves_source.tsv	6	ap1g2	59.8167	0.009632	32119	30	ok	AP1G2	0.0221773	1.35387e-06	2.50574e-06	5.86842	Positive PWAS beta	145	Flat / weak
Figure 4	a-d	F4_loess_curves	Age-grid LOESS fitted protein trajectories.	figure_source	figure9_metscore2_protein_loess_curves_source.tsv	6	ap1g2	60.3	0.00969339	32119	30	ok	AP1G2	0.0221773	1.35387e-06	2.50574e-06	5.86842	Positive PWAS beta	145	Flat / weak
Figure 4	a-d	F4_loess_curves	Age-grid LOESS fitted protein trajectories.	figure_source	figure9_metscore2_protein_loess_curves_source.tsv	6	ap1g2	60.7833	0.00962307	32119	30	ok	AP1G2	0.0221773	1.35387e-06	2.50574e-06	5.86842	Positive PWAS beta	145	Flat / weak
Figure 4	a-d	F4_loess_curves	Age-grid LOESS fitted protein trajectories.	figure_source	figure9_metscore2_protein_loess_curves_source.tsv	6	ap1g2	61.2667	0.00939353	32119	30	ok	AP1G2	0.0221773	1.35387e-06	2.50574e-06	5.86842	Positive PWAS beta	145	Flat / weak
Figure 4	a-d	F4_loess_curves	Age-grid LOESS fitted protein trajectories.	figure_source	figure9_metscore2_protein_loess_curves_source.tsv	6	ap1g2	61.75	0.00900727	32119	30	ok	AP1G2	0.0221773	1.35387e-06	2.50574e-06	5.86842	Positive PWAS beta	145	Flat / weak
Figure 4	a-d	F4_loess_curves	Age-grid LOESS fitted protein trajectories.	figure_source	figure9_metscore2_protein_loess_curves_source.tsv	6	ap1g2	62.2333	0.00847668	32119	30	ok	AP1G2	0.0221773	1.35387e-06	2.50574e-06	5.86842	Positive PWAS beta	145	Flat / weak
Figure 4	a-d	F4_loess_curves	Age-grid LOESS fitted protein trajectories.	figure_source	figure9_metscore2_protein_loess_curves_source.tsv	6	ap1g2	62.7167	0.00781565	32119	30	ok	AP1G2	0.0221773	1.35387e-06	2.50574e-06	5.86842	Positive PWAS beta	145	Flat / weak
Figure 4	a-d	F4_loess_curves	Age-grid LOESS fitted protein trajectories.	figure_source	figure9_metscore2_protein_loess_curves_source.tsv	6	ap1g2	63.2	0.00703759	32119	30	ok	AP1G2	0.0221773	1.35387e-06	2.50574e-06	5.86842	Positive PWAS beta	145	Flat / weak
Figure 4	a-d	F4_loess_curves	Age-grid LOESS fitted protein trajectories.	figure_source	figure9_metscore2_protein_loess_curves_source.tsv	6	ap1g2	63.6833	0.0061569	32119	30	ok	AP1G2	0.0221773	1.35387e-06	2.50574e-06	5.86842	Positive PWAS beta	145	Flat / weak
Figure 4	a-d	F4_loess_curves	Age-grid LOESS fitted protein trajectories.	figure_source	figure9_metscore2_protein_loess_curves_source.tsv	6	ap1g2	64.1667	0.00518793	32119	30	ok	AP1G2	0.0221773	1.35387e-06	2.50574e-06	5.86842	Positive PWAS beta	145	Flat / weak
Figure 4	a-d	F4_loess_curves	Age-grid LOESS fitted protein trajectories.	figure_source	figure9_metscore2_protein_loess_curves_source.tsv	6	ap1g2	64.65	0.00414186	32119	30	ok	AP1G2	0.0221773	1.35387e-06	2.50574e-06	5.86842	Positive PWAS beta	145	Flat / weak
Figure 4	a-d	F4_loess_curves	Age-grid LOESS fitted protein trajectories.	figure_source	figure9_metscore2_protein_loess_curves_source.tsv	6	ap1g2	65.1333	0.00302678	32119	30	ok	AP1G2	0.0221773	1.35387e-06	2.50574e-06	5.86842	Positive PWAS beta	145	Flat / weak
Figure 4	a-d	F4_loess_curves	Age-grid LOESS fitted protein trajectories.	figure_source	figure9_metscore2_protein_loess_curves_source.tsv	6	ap1g2	65.6167	0.00184736	32119	30	ok	AP1G2	0.0221773	1.35387e-06	2.50574e-06	5.86842	Positive PWAS beta	145	Flat / weak
Figure 4	a-d	F4_loess_curves	Age-grid LOESS fitted protein trajectories.	figure_source	figure9_metscore2_protein_loess_curves_source.tsv	6	ap1g2	66.1	0.000604851	32119	30	ok	AP1G2	0.0221773	1.35387e-06	2.50574e-06	5.86842	Positive PWAS beta	145	Flat / weak
Figure 4	a-d	F4_loess_curves	Age-grid LOESS fitted protein trajectories.	figure_source	figure9_metscore2_protein_loess_curves_source.tsv	6	ap1g2	66.5833	-0.000702052	32119	30	ok	AP1G2	0.0221773	1.35387e-06	2.50574e-06	5.86842	Positive PWAS beta	145	Flat / weak
Figure 4	a-d	F4_loess_curves	Age-grid LOESS fitted protein trajectories.	figure_source	figure9_metscore2_protein_loess_curves_source.tsv	6	ap1g2	67.0667	-0.00207755	32119	30	ok	AP1G2	0.0221773	1.35387e-06	2.50574e-06	5.86842	Positive PWAS beta	145	Flat / weak
Figure 4	a-d	F4_loess_curves	Age-grid LOESS fitted protein trajectories.	figure_source	figure9_metscore2_protein_loess_curves_source.tsv	6	ap1g2	67.55	-0.00352805	32119	30	ok	AP1G2	0.0221773	1.35387e-06	2.50574e-06	5.86842	Positive PWAS beta	145	Flat / weak
Figure 4	a-d	F4_loess_curves	Age-grid LOESS fitted protein trajectories.	figure_source	figure9_metscore2_protein_loess_curves_source.tsv	6	ap1g2	68.0333	-0.00506304	32119	30	ok	AP1G2	0.0221773	1.35387e-06	2.50574e-06	5.86842	Positive PWAS beta	145	Flat / weak
Figure 4	a-d	F4_loess_curves	Age-grid LOESS fitted protein trajectories.	figure_source	figure9_metscore2_protein_loess_curves_source.tsv	6	ap1g2	68.5167	-0.00669293	32119	30	ok	AP1G2	0.0221773	1.35387e-06	2.50574e-06	5.86842	Positive PWAS beta	145	Flat / weak
Figure 4	a-d	F4_loess_curves	Age-grid LOESS fitted protein trajectories.	figure_source	figure9_metscore2_protein_loess_curves_source.tsv	6	ap1g2	69	-0.00842705	32119	30	ok	AP1G2	0.0221773	1.35387e-06	2.50574e-06	5.86842	Positive PWAS beta	145	Flat / weak
Figure 4	a-d	F4_loess_curves	Age-grid LOESS fitted protein trajectories.	figure_source	figure9_metscore2_protein_loess_curves_source.tsv	6	apcs	40	-0.186982	32046	30	ok	APCS	0.063679	1.1639e-32	3.45495e-32	31.9341	Positive PWAS beta	145	Flat / weak
Figure 4	a-d	F4_loess_curves	Age-grid LOESS fitted protein trajectories.	figure_source	figure9_metscore2_protein_loess_curves_source.tsv	6	apcs	40.4833	-0.180754	32046	30	ok	APCS	0.063679	1.1639e-32	3.45495e-32	31.9341	Positive PWAS beta	145	Flat / weak
Figure 4	a-d	F4_loess_curves	Age-grid LOESS fitted protein trajectories.	figure_source	figure9_metscore2_protein_loess_curves_source.tsv	6	apcs	40.9667	-0.174175	32046	30	ok	APCS	0.063679	1.1639e-32	3.45495e-32	31.9341	Positive PWAS beta	145	Flat / weak
Figure 4	a-d	F4_loess_curves	Age-grid LOESS fitted protein trajectories.	figure_source	figure9_metscore2_protein_loess_curves_source.tsv	6	apcs	41.45	-0.167266	32046	30	ok	APCS	0.063679	1.1639e-32	3.45495e-32	31.9341	Positive PWAS beta	145	Flat / weak
Figure 4	a-d	F4_loess_curves	Age-grid LOESS fitted protein trajectories.	figure_source	figure9_metscore2_protein_loess_curves_source.tsv	6	apcs	41.9333	-0.160051	32046	30	ok	APCS	0.063679	1.1639e-32	3.45495e-32	31.9341	Positive PWAS beta	145	Flat / weak
Figure 4	a-d	F4_loess_curves	Age-grid LOESS fitted protein trajectories.	figure_source	figure9_metscore2_protein_loess_curves_source.tsv	6	apcs	42.4167	-0.152559	32046	30	ok	APCS	0.063679	1.1639e-32	3.45495e-32	31.9341	Positive PWAS beta	145	Flat / weak
Figure 4	a-d	F4_loess_curves	Age-grid LOESS fitted protein trajectories.	figure_source	figure9_metscore2_protein_loess_curves_source.tsv	6	apcs	42.9	-0.14482	32046	30	ok	APCS	0.063679	1.1639e-32	3.45495e-32	31.9341	Positive PWAS beta	145	Flat / weak
Figure 4	a-d	F4_loess_curves	Age-grid LOESS fitted protein trajectories.	figure_source	figure9_metscore2_protein_loess_curves_source.tsv	6	apcs	43.3833	-0.136865	32046	30	ok	APCS	0.063679	1.1639e-32	3.45495e-32	31.9341	Positive PWAS beta	145	Flat / weak
Figure 4	a-d	F4_loess_curves	Age-grid LOESS fitted protein trajectories.	figure_source	figure9_metscore2_protein_loess_curves_source.tsv	6	apcs	43.8667	-0.128726	32046	30	ok	APCS	0.063679	1.1639e-32	3.45495e-32	31.9341	Positive PWAS beta	145	Flat / weak
Figure 4	a-d	F4_loess_curves	Age-grid LOESS fitted protein trajectories.	figure_source	figure9_metscore2_protein_loess_curves_source.tsv	6	apcs	44.35	-0.120437	32046	30	ok	APCS	0.063679	1.1639e-32	3.45495e-32	31.9341	Positive PWAS beta	145	Flat / weak
Figure 4	a-d	F4_loess_curves	Age-grid LOESS fitted protein trajectories.	figure_source	figure9_metscore2_protein_loess_curves_source.tsv	6	apcs	44.8333	-0.112019	32046	30	ok	APCS	0.063679	1.1639e-32	3.45495e-32	31.9341	Positive PWAS beta	145	Flat / weak
Figure 4	a-d	F4_loess_curves	Age-grid LOESS fitted protein trajectories.	figure_source	figure9_metscore2_protein_loess_curves_source.tsv	6	apcs	45.3167	-0.103486	32046	30	ok	APCS	0.063679	1.1639e-32	3.45495e-32	31.9341	Positive PWAS beta	145	Flat / weak
Figure 4	a-d	F4_loess_curves	Age-grid LOESS fitted protein trajectories.	figure_source	figure9_metscore2_protein_loess_curves_source.tsv	6	apcs	45.8	-0.0948419	32046	30	ok	APCS	0.063679	1.1639e-32	3.45495e-32	31.9341	Positive PWAS beta	145	Flat / weak
Figure 4	a-d	F4_loess_curves	Age-grid LOESS fitted protein trajectories.	figure_source	figure9_metscore2_protein_loess_curves_source.tsv	6	apcs	46.2833	-0.0860801	32046	30	ok	APCS	0.063679	1.1639e-32	3.45495e-32	31.9341	Positive PWAS beta	145	Flat / weak
Figure 4	a-d	F4_loess_curves	Age-grid LOESS fitted protein trajectories.	figure_source	figure9_metscore2_protein_loess_curves_source.tsv	6	apcs	46.7667	-0.0771833	32046	30	ok	APCS	0.063679	1.1639e-32	3.45495e-32	31.9341	Positive PWAS beta	145	Flat / weak
Figure 4	a-d	F4_loess_curves	Age-grid LOESS fitted protein trajectories.	figure_source	figure9_metscore2_protein_loess_curves_source.tsv	6	apcs	47.25	-0.0681228	32046	30	ok	APCS	0.063679	1.1639e-32	3.45495e-32	31.9341	Positive PWAS beta	145	Flat / weak
Figure 4	a-d	F4_loess_curves	Age-grid LOESS fitted protein trajectories.	figure_source	figure9_metscore2_protein_loess_curves_source.tsv	6	apcs	47.7333	-0.0588558	32046	30	ok	APCS	0.063679	1.1639e-32	3.45495e-32	31.9341	Positive PWAS beta	145	Flat / weak
Figure 4	a-d	F4_loess_curves	Age-grid LOESS fitted protein trajectories.	figure_source	figure9_metscore2_protein_loess_curves_source.tsv	6	apcs	48.2167	-0.0493204	32046	30	ok	APCS	0.063679	1.1639e-32	3.45495e-32	31.9341	Positive PWAS beta	145	Flat / weak
Figure 4	a-d	F4_loess_curves	Age-grid LOESS fitted protein trajectories.	figure_source	figure9_metscore2_protein_loess_curves_source.tsv	6	apcs	48.7	-0.0394235	32046	30	ok	APCS	0.063679	1.1639e-32	3.45495e-32	31.9341	Positive PWAS beta	145	Flat / weak
Figure 4	a-d	F4_loess_curves	Age-grid LOESS fitted protein trajectories.	figure_source	figure9_metscore2_protein_loess_curves_source.tsv	6	apcs	49.1833	-0.0290346	32046	30	ok	APCS	0.063679	1.1639e-32	3.45495e-32	31.9341	Positive PWAS beta	145	Flat / weak
Figure 4	a-d	F4_loess_curves	Age-grid LOESS fitted protein trajectories.	figure_source	figure9_metscore2_protein_loess_curves_source.tsv	6	apcs	49.6667	-0.0180188	32046	30	ok	APCS	0.063679	1.1639e-32	3.45495e-32	31.9341	Positive PWAS beta	145	Flat / weak
Figure 4	a-d	F4_loess_curves	Age-grid LOESS fitted protein trajectories.	figure_source	figure9_metscore2_protein_loess_curves_source.tsv	6	apcs	50.15	-0.00644395	32046	30	ok	APCS	0.063679	1.1639e-32	3.45495e-32	31.9341	Positive PWAS beta	145	Flat / weak
Figure 4	a-d	F4_loess_curves	Age-grid LOESS fitted protein trajectories.	figure_source	figure9_metscore2_protein_loess_curves_source.tsv	6	apcs	50.6333	0.00411486	32046	30	ok	APCS	0.063679	1.1639e-32	3.45495e-32	31.9341	Positive PWAS beta	145	Flat / weak
Figure 4	a-d	F4_loess_curves	Age-grid LOESS fitted protein trajectories.	figure_source	figure9_metscore2_protein_loess_curves_source.tsv	6	apcs	51.1167	0.0121328	32046	30	ok	APCS	0.063679	1.1639e-32	3.45495e-32	31.9341	Positive PWAS beta	145	Flat / weak
Figure 4	a-d	F4_loess_curves	Age-grid LOESS fitted protein trajectories.	figure_source	figure9_metscore2_protein_loess_curves_source.tsv	6	apcs	51.6	0.0205146	32046	30	ok	APCS	0.063679	1.1639e-32	3.45495e-32	31.9341	Positive PWAS beta	145	Flat / weak
Figure 4	a-d	F4_loess_curves	Age-grid LOESS fitted protein trajectories.	figure_source	figure9_metscore2_protein_loess_curves_source.tsv	6	apcs	52.0833	0.0263284	32046	30	ok	APCS	0.063679	1.1639e-32	3.45495e-32	31.9341	Positive PWAS beta	145	Flat / weak
Figure 4	a-d	F4_loess_curves	Age-grid LOESS fitted protein trajectories.	figure_source	figure9_metscore2_protein_loess_curves_source.tsv	6	apcs	52.5667	0.0322738	32046	30	ok	APCS	0.063679	1.1639e-32	3.45495e-32	31.9341	Positive PWAS beta	145	Flat / weak
Figure 4	a-d	F4_loess_curves	Age-grid LOESS fitted protein trajectories.	figure_source	figure9_metscore2_protein_loess_curves_source.tsv	6	apcs	53.05	0.0367968	32046	30	ok	APCS	0.063679	1.1639e-32	3.45495e-32	31.9341	Positive PWAS beta	145	Flat / weak
Figure 4	a-d	F4_loess_curves	Age-grid LOESS fitted protein trajectories.	figure_source	figure9_metscore2_protein_loess_curves_source.tsv	6	apcs	53.5333	0.0408966	32046	30	ok	APCS	0.063679	1.1639e-32	3.45495e-32	31.9341	Positive PWAS beta	145	Flat / weak
Figure 4	a-d	F4_loess_curves	Age-grid LOESS fitted protein trajectories.	figure_source	figure9_metscore2_protein_loess_curves_source.tsv	6	apcs	54.0167	0.0444627	32046	30	ok	APCS	0.063679	1.1639e-32	3.45495e-32	31.9341	Positive PWAS beta	145	Flat / weak
Figure 4	a-d	F4_loess_curves	Age-grid LOESS fitted protein trajectories.	figure_source	figure9_metscore2_protein_loess_curves_source.tsv	6	apcs	54.5	0.0477333	32046	30	ok	APCS	0.063679	1.1639e-32	3.45495e-32	31.9341	Positive PWAS beta	145	Flat / weak
Figure 4	a-d	F4_loess_curves	Age-grid LOESS fitted protein trajectories.	figure_source	figure9_metscore2_protein_loess_curves_source.tsv	6	apcs	54.9833	0.0491956	32046	30	ok	APCS	0.063679	1.1639e-32	3.45495e-32	31.9341	Positive PWAS beta	145	Flat / weak
Figure 4	a-d	F4_loess_curves	Age-grid LOESS fitted protein trajectories.	figure_source	figure9_metscore2_protein_loess_curves_source.tsv	6	apcs	55.4667	0.0511241	32046	30	ok	APCS	0.063679	1.1639e-32	3.45495e-32	31.9341	Positive PWAS beta	145	Flat / weak
Figure 4	a-d	F4_loess_curves	Age-grid LOESS fitted protein trajectories.	figure_source	figure9_metscore2_protein_loess_curves_source.tsv	6	apcs	55.95	0.0500838	32046	30	ok	APCS	0.063679	1.1639e-32	3.45495e-32	31.9341	Positive PWAS beta	145	Flat / weak
Figure 4	a-d	F4_loess_curves	Age-grid LOESS fitted protein trajectories.	figure_source	figure9_metscore2_protein_loess_curves_source.tsv	6	apcs	56.4333	0.0496779	32046	30	ok	APCS	0.063679	1.1639e-32	3.45495e-32	31.9341	Positive PWAS beta	145	Flat / weak
Figure 4	a-d	F4_loess_curves	Age-grid LOESS fitted protein trajectories.	figure_source	figure9_metscore2_protein_loess_curves_source.tsv	6	apcs	56.9167	0.0472098	32046	30	ok	APCS	0.063679	1.1639e-32	3.45495e-32	31.9341	Positive PWAS beta	145	Flat / weak
Figure 4	a-d	F4_loess_curves	Age-grid LOESS fitted protein trajectories.	figure_source	figure9_metscore2_protein_loess_curves_source.tsv	6	apcs	57.4	0.0450395	32046	30	ok	APCS	0.063679	1.1639e-32	3.45495e-32	31.9341	Positive PWAS beta	145	Flat / weak
Figure 4	a-d	F4_loess_curves	Age-grid LOESS fitted protein trajectories.	figure_source	figure9_metscore2_protein_loess_curves_source.tsv	6	apcs	57.8833	0.0425631	32046	30	ok	APCS	0.063679	1.1639e-32	3.45495e-32	31.9341	Positive PWAS beta	145	Flat / weak
Figure 4	a-d	F4_loess_curves	Age-grid LOESS fitted protein trajectories.	figure_source	figure9_metscore2_protein_loess_curves_source.tsv	6	apcs	58.3667	0.0402204	32046	30	ok	APCS	0.063679	1.1639e-32	3.45495e-32	31.9341	Positive PWAS beta	145	Flat / weak
Figure 4	a-d	F4_loess_curves	Age-grid LOESS fitted protein trajectories.	figure_source	figure9_metscore2_protein_loess_curves_source.tsv	6	apcs	58.85	0.0387382	32046	30	ok	APCS	0.063679	1.1639e-32	3.45495e-32	31.9341	Positive PWAS beta	145	Flat / weak
Figure 4	a-d	F4_loess_curves	Age-grid LOESS fitted protein trajectories.	figure_source	figure9_metscore2_protein_loess_curves_source.tsv	6	apcs	59.3333	0.0385387	32046	30	ok	APCS	0.063679	1.1639e-32	3.45495e-32	31.9341	Positive PWAS beta	145	Flat / weak
Figure 4	a-d	F4_loess_curves	Age-grid LOESS fitted protein trajectories.	figure_source	figure9_metscore2_protein_loess_curves_source.tsv	6	apcs	59.8167	0.0387579	32046	30	ok	APCS	0.063679	1.1639e-32	3.45495e-32	31.9341	Positive PWAS beta	145	Flat / weak
Figure 4	a-d	F4_loess_curves	Age-grid LOESS fitted protein trajectories.	figure_source	figure9_metscore2_protein_loess_curves_source.tsv	6	apcs	60.3	0.0389082	32046	30	ok	APCS	0.063679	1.1639e-32	3.45495e-32	31.9341	Positive PWAS beta	145	Flat / weak
Figure 4	a-d	F4_loess_curves	Age-grid LOESS fitted protein trajectories.	figure_source	figure9_metscore2_protein_loess_curves_source.tsv	6	apcs	60.7833	0.0388187	32046	30	ok	APCS	0.063679	1.1639e-32	3.45495e-32	31.9341	Positive PWAS beta	145	Flat / weak
Figure 4	a-d	F4_loess_curves	Age-grid LOESS fitted protein trajectories.	figure_source	figure9_metscore2_protein_loess_curves_source.tsv	6	apcs	61.2667	0.0384431	32046	30	ok	APCS	0.063679	1.1639e-32	3.45495e-32	31.9341	Positive PWAS beta	145	Flat / weak
Figure 4	a-d	F4_loess_curves	Age-grid LOESS fitted protein trajectories.	figure_source	figure9_metscore2_protein_loess_curves_source.tsv	6	apcs	61.75	0.0377794	32046	30	ok	APCS	0.063679	1.1639e-32	3.45495e-32	31.9341	Positive PWAS beta	145	Flat / weak
Figure 4	a-d	F4_loess_curves	Age-grid LOESS fitted protein trajectories.	figure_source	figure9_metscore2_protein_loess_curves_source.tsv	6	apcs	62.2333	0.0368414	32046	30	ok	APCS	0.063679	1.1639e-32	3.45495e-32	31.9341	Positive PWAS beta	145	Flat / weak
Figure 4	a-d	F4_loess_curves	Age-grid LOESS fitted protein trajectories.	figure_source	figure9_metscore2_protein_loess_curves_source.tsv	6	apcs	62.7167	0.0356483	32046	30	ok	APCS	0.063679	1.1639e-32	3.45495e-32	31.9341	Positive PWAS beta	145	Flat / weak
Figure 4	a-d	F4_loess_curves	Age-grid LOESS fitted protein trajectories.	figure_source	figure9_metscore2_protein_loess_curves_source.tsv	6	apcs	63.2	0.0342214	32046	30	ok	APCS	0.063679	1.1639e-32	3.45495e-32	31.9341	Positive PWAS beta	145	Flat / weak
Figure 4	a-d	F4_loess_curves	Age-grid LOESS fitted protein trajectories.	figure_source	figure9_metscore2_protein_loess_curves_source.tsv	6	apcs	63.6833	0.0325828	32046	30	ok	APCS	0.063679	1.1639e-32	3.45495e-32	31.9341	Positive PWAS beta	145	Flat / weak
Figure 4	a-d	F4_loess_curves	Age-grid LOESS fitted protein trajectories.	figure_source	figure9_metscore2_protein_loess_curves_source.tsv	6	apcs	64.1667	0.0307547	32046	30	ok	APCS	0.063679	1.1639e-32	3.45495e-32	31.9341	Positive PWAS beta	145	Flat / weak
Figure 4	a-d	F4_loess_curves	Age-grid LOESS fitted protein trajectories.	figure_source	figure9_metscore2_protein_loess_curves_source.tsv	6	apcs	64.65	0.0287535	32046	30	ok	APCS	0.063679	1.1639e-32	3.45495e-32	31.9341	Positive PWAS beta	145	Flat / weak
Figure 4	a-d	F4_loess_curves	Age-grid LOESS fitted protein trajectories.	figure_source	figure9_metscore2_protein_loess_curves_source.tsv	6	apcs	65.1333	0.02659	32046	30	ok	APCS	0.063679	1.1639e-32	3.45495e-32	31.9341	Positive PWAS beta	145	Flat / weak
Figure 4	a-d	F4_loess_curves	Age-grid LOESS fitted protein trajectories.	figure_source	figure9_metscore2_protein_loess_curves_source.tsv	6	apcs	65.6167	0.02427	32046	30	ok	APCS	0.063679	1.1639e-32	3.45495e-32	31.9341	Positive PWAS beta	145	Flat / weak
Figure 4	a-d	F4_loess_curves	Age-grid LOESS fitted protein trajectories.	figure_source	figure9_metscore2_protein_loess_curves_source.tsv	6	apcs	66.1	0.0217937	32046	30	ok	APCS	0.063679	1.1639e-32	3.45495e-32	31.9341	Positive PWAS beta	145	Flat / weak
Figure 4	a-d	F4_loess_curves	Age-grid LOESS fitted protein trajectories.	figure_source	figure9_metscore2_protein_loess_curves_source.tsv	6	apcs	66.5833	0.019158	32046	30	ok	APCS	0.063679	1.1639e-32	3.45495e-32	31.9341	Positive PWAS beta	145	Flat / weak
Figure 4	a-d	F4_loess_curves	Age-grid LOESS fitted protein trajectories.	figure_source	figure9_metscore2_protein_loess_curves_source.tsv	6	apcs	67.0667	0.0163564	32046	30	ok	APCS	0.063679	1.1639e-32	3.45495e-32	31.9341	Positive PWAS beta	145	Flat / weak
Figure 4	a-d	F4_loess_curves	Age-grid LOESS fitted protein trajectories.	figure_source	figure9_metscore2_protein_loess_curves_source.tsv	6	apcs	67.55	0.0133799	32046	30	ok	APCS	0.063679	1.1639e-32	3.45495e-32	31.9341	Positive PWAS beta	145	Flat / weak
Figure 4	a-d	F4_loess_curves	Age-grid LOESS fitted protein trajectories.	figure_source	figure9_metscore2_protein_loess_curves_source.tsv	6	apcs	68.0333	0.0102166	32046	30	ok	APCS	0.063679	1.1639e-32	3.45495e-32	31.9341	Positive PWAS beta	145	Flat / weak
Figure 4	a-d	F4_loess_curves	Age-grid LOESS fitted protein trajectories.	figure_source	figure9_metscore2_protein_loess_curves_source.tsv	6	apcs	68.5167	0.00685275	32046	30	ok	APCS	0.063679	1.1639e-32	3.45495e-32	31.9341	Positive PWAS beta	145	Flat / weak
Figure 4	a-d	F4_loess_curves	Age-grid LOESS fitted protein trajectories.	figure_source	figure9_metscore2_protein_loess_curves_source.tsv	6	apcs	69	0.00327325	32046	30	ok	APCS	0.063679	1.1639e-32	3.45495e-32	31.9341	Positive PWAS beta	145	Flat / weak
Figure 4	a-d	F4_loess_curves	Age-grid LOESS fitted protein trajectories.	figure_source	figure9_metscore2_protein_loess_curves_source.tsv	6	apoa1	40	-0.278561	32331	30	ok	APOA1	-0.0892069	1.29723e-77	5.9177e-77	76.887	Negative PWAS beta	145	Flat / weak
Figure 4	a-d	F4_loess_curves	Age-grid LOESS fitted protein trajectories.	figure_source	figure9_metscore2_protein_loess_curves_source.tsv	6	apoa1	40.4833	-0.263486	32331	30	ok	APOA1	-0.0892069	1.29723e-77	5.9177e-77	76.887	Negative PWAS beta	145	Flat / weak
Figure 4	a-d	F4_loess_curves	Age-grid LOESS fitted protein trajectories.	figure_source	figure9_metscore2_protein_loess_curves_source.tsv	6	apoa1	40.9667	-0.24869	32331	30	ok	APOA1	-0.0892069	1.29723e-77	5.9177e-77	76.887	Negative PWAS beta	145	Flat / weak
Figure 4	a-d	F4_loess_curves	Age-grid LOESS fitted protein trajectories.	figure_source	figure9_metscore2_protein_loess_curves_source.tsv	6	apoa1	41.45	-0.234174	32331	30	ok	APOA1	-0.0892069	1.29723e-77	5.9177e-77	76.887	Negative PWAS beta	145	Flat / weak
Figure 4	a-d	F4_loess_curves	Age-grid LOESS fitted protein trajectories.	figure_source	figure9_metscore2_protein_loess_curves_source.tsv	6	apoa1	41.9333	-0.219934	32331	30	ok	APOA1	-0.0892069	1.29723e-77	5.9177e-77	76.887	Negative PWAS beta	145	Flat / weak
Figure 4	a-d	F4_loess_curves	Age-grid LOESS fitted protein trajectories.	figure_source	figure9_metscore2_protein_loess_curves_source.tsv	6	apoa1	42.4167	-0.205968	32331	30	ok	APOA1	-0.0892069	1.29723e-77	5.9177e-77	76.887	Negative PWAS beta	145	Flat / weak
Figure 4	a-d	F4_loess_curves	Age-grid LOESS fitted protein trajectories.	figure_source	figure9_metscore2_protein_loess_curves_source.tsv	6	apoa1	42.9	-0.192268	32331	30	ok	APOA1	-0.0892069	1.29723e-77	5.9177e-77	76.887	Negative PWAS beta	145	Flat / weak
Figure 4	a-d	F4_loess_curves	Age-grid LOESS fitted protein trajectories.	figure_source	figure9_metscore2_protein_loess_curves_source.tsv	6	apoa1	43.3833	-0.178829	32331	30	ok	APOA1	-0.0892069	1.29723e-77	5.9177e-77	76.887	Negative PWAS beta	145	Flat / weak
Figure 4	a-d	F4_loess_curves	Age-grid LOESS fitted protein trajectories.	figure_source	figure9_metscore2_protein_loess_curves_source.tsv	6	apoa1	43.8667	-0.165646	32331	30	ok	APOA1	-0.0892069	1.29723e-77	5.9177e-77	76.887	Negative PWAS beta	145	Flat / weak
Figure 4	a-d	F4_loess_curves	Age-grid LOESS fitted protein trajectories.	figure_source	figure9_metscore2_protein_loess_curves_source.tsv	6	apoa1	44.35	-0.15272	32331	30	ok	APOA1	-0.0892069	1.29723e-77	5.9177e-77	76.887	Negative PWAS beta	145	Flat / weak
Figure 4	a-d	F4_loess_curves	Age-grid LOESS fitted protein trajectories.	figure_source	figure9_metscore2_protein_loess_curves_source.tsv	6	apoa1	44.8333	-0.140055	32331	30	ok	APOA1	-0.0892069	1.29723e-77	5.9177e-77	76.887	Negative PWAS beta	145	Flat / weak
Figure 4	a-d	F4_loess_curves	Age-grid LOESS fitted protein trajectories.	figure_source	figure9_metscore2_protein_loess_curves_source.tsv	6	apoa1	45.3167	-0.12766	32331	30	ok	APOA1	-0.0892069	1.29723e-77	5.9177e-77	76.887	Negative PWAS beta	145	Flat / weak
Figure 4	a-d	F4_loess_curves	Age-grid LOESS fitted protein trajectories.	figure_source	figure9_metscore2_protein_loess_curves_source.tsv	6	apoa1	45.8	-0.115546	32331	30	ok	APOA1	-0.0892069	1.29723e-77	5.9177e-77	76.887	Negative PWAS beta	145	Flat / weak
Figure 4	a-d	F4_loess_curves	Age-grid LOESS fitted protein trajectories.	figure_source	figure9_metscore2_protein_loess_curves_source.tsv	6	apoa1	46.2833	-0.103729	32331	30	ok	APOA1	-0.0892069	1.29723e-77	5.9177e-77	76.887	Negative PWAS beta	145	Flat / weak
Figure 4	a-d	F4_loess_curves	Age-grid LOESS fitted protein trajectories.	figure_source	figure9_metscore2_protein_loess_curves_source.tsv	6	apoa1	46.7667	-0.092227	32331	30	ok	APOA1	-0.0892069	1.29723e-77	5.9177e-77	76.887	Negative PWAS beta	145	Flat / weak
Figure 4	a-d	F4_loess_curves	Age-grid LOESS fitted protein trajectories.	figure_source	figure9_metscore2_protein_loess_curves_source.tsv	6	apoa1	47.25	-0.0810622	32331	30	ok	APOA1	-0.0892069	1.29723e-77	5.9177e-77	76.887	Negative PWAS beta	145	Flat / weak
Figure 4	a-d	F4_loess_curves	Age-grid LOESS fitted protein trajectories.	figure_source	figure9_metscore2_protein_loess_curves_source.tsv	6	apoa1	47.7333	-0.0702577	32331	30	ok	APOA1	-0.0892069	1.29723e-77	5.9177e-77	76.887	Negative PWAS beta	145	Flat / weak
Figure 4	a-d	F4_loess_curves	Age-grid LOESS fitted protein trajectories.	figure_source	figure9_metscore2_protein_loess_curves_source.tsv	6	apoa1	48.2167	-0.0598353	32331	30	ok	APOA1	-0.0892069	1.29723e-77	5.9177e-77	76.887	Negative PWAS beta	145	Flat / weak
Figure 4	a-d	F4_loess_curves	Age-grid LOESS fitted protein trajectories.	figure_source	figure9_metscore2_protein_loess_curves_source.tsv	6	apoa1	48.7	-0.0498161	32331	30	ok	APOA1	-0.0892069	1.29723e-77	5.9177e-77	76.887	Negative PWAS beta	145	Flat / weak
Figure 4	a-d	F4_loess_curves	Age-grid LOESS fitted protein trajectories.	figure_source	figure9_metscore2_protein_loess_curves_source.tsv	6	apoa1	49.1833	-0.040215	32331	30	ok	APOA1	-0.0892069	1.29723e-77	5.9177e-77	76.887	Negative PWAS beta	145	Flat / weak
Figure 4	a-d	F4_loess_curves	Age-grid LOESS fitted protein trajectories.	figure_source	figure9_metscore2_protein_loess_curves_source.tsv	6	apoa1	49.6667	-0.0310249	32331	30	ok	APOA1	-0.0892069	1.29723e-77	5.9177e-77	76.887	Negative PWAS beta	145	Flat / weak
Figure 4	a-d	F4_loess_curves	Age-grid LOESS fitted protein trajectories.	figure_source	figure9_metscore2_protein_loess_curves_source.tsv	6	apoa1	50.15	-0.0221657	32331	30	ok	APOA1	-0.0892069	1.29723e-77	5.9177e-77	76.887	Negative PWAS beta	145	Flat / weak
Figure 4	a-d	F4_loess_curves	Age-grid LOESS fitted protein trajectories.	figure_source	figure9_metscore2_protein_loess_curves_source.tsv	6	apoa1	50.6333	-0.0132706	32331	30	ok	APOA1	-0.0892069	1.29723e-77	5.9177e-77	76.887	Negative PWAS beta	145	Flat / weak
Figure 4	a-d	F4_loess_curves	Age-grid LOESS fitted protein trajectories.	figure_source	figure9_metscore2_protein_loess_curves_source.tsv	6	apoa1	51.1167	-0.00447723	32331	30	ok	APOA1	-0.0892069	1.29723e-77	5.9177e-77	76.887	Negative PWAS beta	145	Flat / weak
Figure 4	a-d	F4_loess_curves	Age-grid LOESS fitted protein trajectories.	figure_source	figure9_metscore2_protein_loess_curves_source.tsv	6	apoa1	51.6	0.00428875	32331	30	ok	APOA1	-0.0892069	1.29723e-77	5.9177e-77	76.887	Negative PWAS beta	145	Flat / weak
Figure 4	a-d	F4_loess_curves	Age-grid LOESS fitted protein trajectories.	figure_source	figure9_metscore2_protein_loess_curves_source.tsv	6	apoa1	52.0833	0.0121361	32331	30	ok	APOA1	-0.0892069	1.29723e-77	5.9177e-77	76.887	Negative PWAS beta	145	Flat / weak
Figure 4	a-d	F4_loess_curves	Age-grid LOESS fitted protein trajectories.	figure_source	figure9_metscore2_protein_loess_curves_source.tsv	6	apoa1	52.5667	0.0206203	32331	30	ok	APOA1	-0.0892069	1.29723e-77	5.9177e-77	76.887	Negative PWAS beta	145	Flat / weak
Figure 4	a-d	F4_loess_curves	Age-grid LOESS fitted protein trajectories.	figure_source	figure9_metscore2_protein_loess_curves_source.tsv	6	apoa1	53.05	0.0268646	32331	30	ok	APOA1	-0.0892069	1.29723e-77	5.9177e-77	76.887	Negative PWAS beta	145	Flat / weak
Figure 4	a-d	F4_loess_curves	Age-grid LOESS fitted protein trajectories.	figure_source	figure9_metscore2_protein_loess_curves_source.tsv	6	apoa1	53.5333	0.034139	32331	30	ok	APOA1	-0.0892069	1.29723e-77	5.9177e-77	76.887	Negative PWAS beta	145	Flat / weak
Figure 4	a-d	F4_loess_curves	Age-grid LOESS fitted protein trajectories.	figure_source	figure9_metscore2_protein_loess_curves_source.tsv	6	apoa1	54.0167	0.0384542	32331	30	ok	APOA1	-0.0892069	1.29723e-77	5.9177e-77	76.887	Negative PWAS beta	145	Flat / weak
Figure 4	a-d	F4_loess_curves	Age-grid LOESS fitted protein trajectories.	figure_source	figure9_metscore2_protein_loess_curves_source.tsv	6	apoa1	54.5	0.0437279	32331	30	ok	APOA1	-0.0892069	1.29723e-77	5.9177e-77	76.887	Negative PWAS beta	145	Flat / weak
Figure 4	a-d	F4_loess_curves	Age-grid LOESS fitted protein trajectories.	figure_source	figure9_metscore2_protein_loess_curves_source.tsv	6	apoa1	54.9833	0.0467871	32331	30	ok	APOA1	-0.0892069	1.29723e-77	5.9177e-77	76.887	Negative PWAS beta	145	Flat / weak
Figure 4	a-d	F4_loess_curves	Age-grid LOESS fitted protein trajectories.	figure_source	figure9_metscore2_protein_loess_curves_source.tsv	6	apoa1	55.4667	0.0498755	32331	30	ok	APOA1	-0.0892069	1.29723e-77	5.9177e-77	76.887	Negative PWAS beta	145	Flat / weak
Figure 4	a-d	F4_loess_curves	Age-grid LOESS fitted protein trajectories.	figure_source	figure9_metscore2_protein_loess_curves_source.tsv	6	apoa1	55.95	0.0526007	32331	30	ok	APOA1	-0.0892069	1.29723e-77	5.9177e-77	76.887	Negative PWAS beta	145	Flat / weak
Figure 4	a-d	F4_loess_curves	Age-grid LOESS fitted protein trajectories.	figure_source	figure9_metscore2_protein_loess_curves_source.tsv	6	apoa1	56.4333	0.054142	32331	30	ok	APOA1	-0.0892069	1.29723e-77	5.9177e-77	76.887	Negative PWAS beta	145	Flat / weak
Figure 4	a-d	F4_loess_curves	Age-grid LOESS fitted protein trajectories.	figure_source	figure9_metscore2_protein_loess_curves_source.tsv	6	apoa1	56.9167	0.0562482	32331	30	ok	APOA1	-0.0892069	1.29723e-77	5.9177e-77	76.887	Negative PWAS beta	145	Flat / weak
Figure 4	a-d	F4_loess_curves	Age-grid LOESS fitted protein trajectories.	figure_source	figure9_metscore2_protein_loess_curves_source.tsv	6	apoa1	57.4	0.0568714	32331	30	ok	APOA1	-0.0892069	1.29723e-77	5.9177e-77	76.887	Negative PWAS beta	145	Flat / weak
Figure 4	a-d	F4_loess_curves	Age-grid LOESS fitted protein trajectories.	figure_source	figure9_metscore2_protein_loess_curves_source.tsv	6	apoa1	57.8833	0.0577371	32331	30	ok	APOA1	-0.0892069	1.29723e-77	5.9177e-77	76.887	Negative PWAS beta	145	Flat / weak
Figure 4	a-d	F4_loess_curves	Age-grid LOESS fitted protein trajectories.	figure_source	figure9_metscore2_protein_loess_curves_source.tsv	6	apoa1	58.3667	0.0576489	32331	30	ok	APOA1	-0.0892069	1.29723e-77	5.9177e-77	76.887	Negative PWAS beta	145	Flat / weak
Figure 4	a-d	F4_loess_curves	Age-grid LOESS fitted protein trajectories.	figure_source	figure9_metscore2_protein_loess_curves_source.tsv	6	apoa1	58.85	0.0573063	32331	30	ok	APOA1	-0.0892069	1.29723e-77	5.9177e-77	76.887	Negative PWAS beta	145	Flat / weak
Figure 4	a-d	F4_loess_curves	Age-grid LOESS fitted protein trajectories.	figure_source	figure9_metscore2_protein_loess_curves_source.tsv	6	apoa1	59.3333	0.0561833	32331	30	ok	APOA1	-0.0892069	1.29723e-77	5.9177e-77	76.887	Negative PWAS beta	145	Flat / weak
Figure 4	a-d	F4_loess_curves	Age-grid LOESS fitted protein trajectories.	figure_source	figure9_metscore2_protein_loess_curves_source.tsv	6	apoa1	59.8167	0.0548267	32331	30	ok	APOA1	-0.0892069	1.29723e-77	5.9177e-77	76.887	Negative PWAS beta	145	Flat / weak
Figure 4	a-d	F4_loess_curves	Age-grid LOESS fitted protein trajectories.	figure_source	figure9_metscore2_protein_loess_curves_source.tsv	6	apoa1	60.3	0.0535316	32331	30	ok	APOA1	-0.0892069	1.29723e-77	5.9177e-77	76.887	Negative PWAS beta	145	Flat / weak
Figure 4	a-d	F4_loess_curves	Age-grid LOESS fitted protein trajectories.	figure_source	figure9_metscore2_protein_loess_curves_source.tsv	6	apoa1	60.7833	0.052336	32331	30	ok	APOA1	-0.0892069	1.29723e-77	5.9177e-77	76.887	Negative PWAS beta	145	Flat / weak
Figure 4	a-d	F4_loess_curves	Age-grid LOESS fitted protein trajectories.	figure_source	figure9_metscore2_protein_loess_curves_source.tsv	6	apoa1	61.2667	0.051214	32331	30	ok	APOA1	-0.0892069	1.29723e-77	5.9177e-77	76.887	Negative PWAS beta	145	Flat / weak
Figure 4	a-d	F4_loess_curves	Age-grid LOESS fitted protein trajectories.	figure_source	figure9_metscore2_protein_loess_curves_source.tsv	6	apoa1	61.75	0.0501321	32331	30	ok	APOA1	-0.0892069	1.29723e-77	5.9177e-77	76.887	Negative PWAS beta	145	Flat / weak
Figure 4	a-d	F4_loess_curves	Age-grid LOESS fitted protein trajectories.	figure_source	figure9_metscore2_protein_loess_curves_source.tsv	6	apoa1	62.2333	0.0490604	32331	30	ok	APOA1	-0.0892069	1.29723e-77	5.9177e-77	76.887	Negative PWAS beta	145	Flat / weak
Figure 4	a-d	F4_loess_curves	Age-grid LOESS fitted protein trajectories.	figure_source	figure9_metscore2_protein_loess_curves_source.tsv	6	apoa1	62.7167	0.0479745	32331	30	ok	APOA1	-0.0892069	1.29723e-77	5.9177e-77	76.887	Negative PWAS beta	145	Flat / weak
Figure 4	a-d	F4_loess_curves	Age-grid LOESS fitted protein trajectories.	figure_source	figure9_metscore2_protein_loess_curves_source.tsv	6	apoa1	63.2	0.0468546	32331	30	ok	APOA1	-0.0892069	1.29723e-77	5.9177e-77	76.887	Negative PWAS beta	145	Flat / weak
Figure 4	a-d	F4_loess_curves	Age-grid LOESS fitted protein trajectories.	figure_source	figure9_metscore2_protein_loess_curves_source.tsv	6	apoa1	63.6833	0.0456847	32331	30	ok	APOA1	-0.0892069	1.29723e-77	5.9177e-77	76.887	Negative PWAS beta	145	Flat / weak
Figure 4	a-d	F4_loess_curves	Age-grid LOESS fitted protein trajectories.	figure_source	figure9_metscore2_protein_loess_curves_source.tsv	6	apoa1	64.1667	0.0444516	32331	30	ok	APOA1	-0.0892069	1.29723e-77	5.9177e-77	76.887	Negative PWAS beta	145	Flat / weak
Figure 4	a-d	F4_loess_curves	Age-grid LOESS fitted protein trajectories.	figure_source	figure9_metscore2_protein_loess_curves_source.tsv	6	apoa1	64.65	0.0431468	32331	30	ok	APOA1	-0.0892069	1.29723e-77	5.9177e-77	76.887	Negative PWAS beta	145	Flat / weak
Figure 4	a-d	F4_loess_curves	Age-grid LOESS fitted protein trajectories.	figure_source	figure9_metscore2_protein_loess_curves_source.tsv	6	apoa1	65.1333	0.0417655	32331	30	ok	APOA1	-0.0892069	1.29723e-77	5.9177e-77	76.887	Negative PWAS beta	145	Flat / weak
Figure 4	a-d	F4_loess_curves	Age-grid LOESS fitted protein trajectories.	figure_source	figure9_metscore2_protein_loess_curves_source.tsv	6	apoa1	65.6167	0.0403081	32331	30	ok	APOA1	-0.0892069	1.29723e-77	5.9177e-77	76.887	Negative PWAS beta	145	Flat / weak
Figure 4	a-d	F4_loess_curves	Age-grid LOESS fitted protein trajectories.	figure_source	figure9_metscore2_protein_loess_curves_source.tsv	6	apoa1	66.1	0.0387803	32331	30	ok	APOA1	-0.0892069	1.29723e-77	5.9177e-77	76.887	Negative PWAS beta	145	Flat / weak
Figure 4	a-d	F4_loess_curves	Age-grid LOESS fitted protein trajectories.	figure_source	figure9_metscore2_protein_loess_curves_source.tsv	6	apoa1	66.5833	0.0371909	32331	30	ok	APOA1	-0.0892069	1.29723e-77	5.9177e-77	76.887	Negative PWAS beta	145	Flat / weak
Figure 4	a-d	F4_loess_curves	Age-grid LOESS fitted protein trajectories.	figure_source	figure9_metscore2_protein_loess_curves_source.tsv	6	apoa1	67.0667	0.0355513	32331	30	ok	APOA1	-0.0892069	1.29723e-77	5.9177e-77	76.887	Negative PWAS beta	145	Flat / weak
Figure 4	a-d	F4_loess_curves	Age-grid LOESS fitted protein trajectories.	figure_source	figure9_metscore2_protein_loess_curves_source.tsv	6	apoa1	67.55	0.0338743	32331	30	ok	APOA1	-0.0892069	1.29723e-77	5.9177e-77	76.887	Negative PWAS beta	145	Flat / weak
Figure 4	a-d	F4_loess_curves	Age-grid LOESS fitted protein trajectories.	figure_source	figure9_metscore2_protein_loess_curves_source.tsv	6	apoa1	68.0333	0.0321726	32331	30	ok	APOA1	-0.0892069	1.29723e-77	5.9177e-77	76.887	Negative PWAS beta	145	Flat / weak
Figure 4	a-d	F4_loess_curves	Age-grid LOESS fitted protein trajectories.	figure_source	figure9_metscore2_protein_loess_curves_source.tsv	6	apoa1	68.5167	0.0304594	32331	30	ok	APOA1	-0.0892069	1.29723e-77	5.9177e-77	76.887	Negative PWAS beta	145	Flat / weak
Figure 4	a-d	F4_loess_curves	Age-grid LOESS fitted protein trajectories.	figure_source	figure9_metscore2_protein_loess_curves_source.tsv	6	apoa1	69	0.0287484	32331	30	ok	APOA1	-0.0892069	1.29723e-77	5.9177e-77	76.887	Negative PWAS beta	145	Flat / weak
Figure 4	a-d	F4_loess_curves	Age-grid LOESS fitted protein trajectories.	figure_source	figure9_metscore2_protein_loess_curves_source.tsv	6	apoc1	40	-0.166507	32270	30	ok	APOC1	-0.181772	0	0	321.717	Negative PWAS beta	145	Flat / weak
Figure 4	a-d	F4_loess_curves	Age-grid LOESS fitted protein trajectories.	figure_source	figure9_metscore2_protein_loess_curves_source.tsv	6	apoc1	40.4833	-0.158677	32270	30	ok	APOC1	-0.181772	0	0	321.717	Negative PWAS beta	145	Flat / weak
Figure 4	a-d	F4_loess_curves	Age-grid LOESS fitted protein trajectories.	figure_source	figure9_metscore2_protein_loess_curves_source.tsv	6	apoc1	40.9667	-0.150646	32270	30	ok	APOC1	-0.181772	0	0	321.717	Negative PWAS beta	145	Flat / weak
Figure 4	a-d	F4_loess_curves	Age-grid LOESS fitted protein trajectories.	figure_source	figure9_metscore2_protein_loess_curves_source.tsv	6	apoc1	41.45	-0.142422	32270	30	ok	APOC1	-0.181772	0	0	321.717	Negative PWAS beta	145	Flat / weak
Figure 4	a-d	F4_loess_curves	Age-grid LOESS fitted protein trajectories.	figure_source	figure9_metscore2_protein_loess_curves_source.tsv	6	apoc1	41.9333	-0.134017	32270	30	ok	APOC1	-0.181772	0	0	321.717	Negative PWAS beta	145	Flat / weak
Figure 4	a-d	F4_loess_curves	Age-grid LOESS fitted protein trajectories.	figure_source	figure9_metscore2_protein_loess_curves_source.tsv	6	apoc1	42.4167	-0.125443	32270	30	ok	APOC1	-0.181772	0	0	321.717	Negative PWAS beta	145	Flat / weak
Figure 4	a-d	F4_loess_curves	Age-grid LOESS fitted protein trajectories.	figure_source	figure9_metscore2_protein_loess_curves_source.tsv	6	apoc1	42.9	-0.116709	32270	30	ok	APOC1	-0.181772	0	0	321.717	Negative PWAS beta	145	Flat / weak
Figure 4	a-d	F4_loess_curves	Age-grid LOESS fitted protein trajectories.	figure_source	figure9_metscore2_protein_loess_curves_source.tsv	6	apoc1	43.3833	-0.107824	32270	30	ok	APOC1	-0.181772	0	0	321.717	Negative PWAS beta	145	Flat / weak
Figure 4	a-d	F4_loess_curves	Age-grid LOESS fitted protein trajectories.	figure_source	figure9_metscore2_protein_loess_curves_source.tsv	6	apoc1	43.8667	-0.0987966	32270	30	ok	APOC1	-0.181772	0	0	321.717	Negative PWAS beta	145	Flat / weak
Figure 4	a-d	F4_loess_curves	Age-grid LOESS fitted protein trajectories.	figure_source	figure9_metscore2_protein_loess_curves_source.tsv	6	apoc1	44.35	-0.0896376	32270	30	ok	APOC1	-0.181772	0	0	321.717	Negative PWAS beta	145	Flat / weak
Figure 4	a-d	F4_loess_curves	Age-grid LOESS fitted protein trajectories.	figure_source	figure9_metscore2_protein_loess_curves_source.tsv	6	apoc1	44.8333	-0.0803586	32270	30	ok	APOC1	-0.181772	0	0	321.717	Negative PWAS beta	145	Flat / weak
Figure 4	a-d	F4_loess_curves	Age-grid LOESS fitted protein trajectories.	figure_source	figure9_metscore2_protein_loess_curves_source.tsv	6	apoc1	45.3167	-0.0709736	32270	30	ok	APOC1	-0.181772	0	0	321.717	Negative PWAS beta	145	Flat / weak
Figure 4	a-d	F4_loess_curves	Age-grid LOESS fitted protein trajectories.	figure_source	figure9_metscore2_protein_loess_curves_source.tsv	6	apoc1	45.8	-0.061494	32270	30	ok	APOC1	-0.181772	0	0	321.717	Negative PWAS beta	145	Flat / weak
Figure 4	a-d	F4_loess_curves	Age-grid LOESS fitted protein trajectories.	figure_source	figure9_metscore2_protein_loess_curves_source.tsv	6	apoc1	46.2833	-0.0519287	32270	30	ok	APOC1	-0.181772	0	0	321.717	Negative PWAS beta	145	Flat / weak
Figure 4	a-d	F4_loess_curves	Age-grid LOESS fitted protein trajectories.	figure_source	figure9_metscore2_protein_loess_curves_source.tsv	6	apoc1	46.7667	-0.0422853	32270	30	ok	APOC1	-0.181772	0	0	321.717	Negative PWAS beta	145	Flat / weak
Figure 4	a-d	F4_loess_curves	Age-grid LOESS fitted protein trajectories.	figure_source	figure9_metscore2_protein_loess_curves_source.tsv	6	apoc1	47.25	-0.0325695	32270	30	ok	APOC1	-0.181772	0	0	321.717	Negative PWAS beta	145	Flat / weak
Figure 4	a-d	F4_loess_curves	Age-grid LOESS fitted protein trajectories.	figure_source	figure9_metscore2_protein_loess_curves_source.tsv	6	apoc1	47.7333	-0.0227811	32270	30	ok	APOC1	-0.181772	0	0	321.717	Negative PWAS beta	145	Flat / weak
Figure 4	a-d	F4_loess_curves	Age-grid LOESS fitted protein trajectories.	figure_source	figure9_metscore2_protein_loess_curves_source.tsv	6	apoc1	48.2167	-0.0129102	32270	30	ok	APOC1	-0.181772	0	0	321.717	Negative PWAS beta	145	Flat / weak
Figure 4	a-d	F4_loess_curves	Age-grid LOESS fitted protein trajectories.	figure_source	figure9_metscore2_protein_loess_curves_source.tsv	6	apoc1	48.7	-0.00293163	32270	30	ok	APOC1	-0.181772	0	0	321.717	Negative PWAS beta	145	Flat / weak
Figure 4	a-d	F4_loess_curves	Age-grid LOESS fitted protein trajectories.	figure_source	figure9_metscore2_protein_loess_curves_source.tsv	6	apoc1	49.1833	0.00720178	32270	30	ok	APOC1	-0.181772	0	0	321.717	Negative PWAS beta	145	Flat / weak
Figure 4	a-d	F4_loess_curves	Age-grid LOESS fitted protein trajectories.	figure_source	figure9_metscore2_protein_loess_curves_source.tsv	6	apoc1	49.6667	0.0175548	32270	30	ok	APOC1	-0.181772	0	0	321.717	Negative PWAS beta	145	Flat / weak
Figure 4	a-d	F4_loess_curves	Age-grid LOESS fitted protein trajectories.	figure_source	figure9_metscore2_protein_loess_curves_source.tsv	6	apoc1	50.15	0.0281434	32270	30	ok	APOC1	-0.181772	0	0	321.717	Negative PWAS beta	145	Flat / weak
Figure 4	a-d	F4_loess_curves	Age-grid LOESS fitted protein trajectories.	figure_source	figure9_metscore2_protein_loess_curves_source.tsv	6	apoc1	50.6333	0.039077	32270	30	ok	APOC1	-0.181772	0	0	321.717	Negative PWAS beta	145	Flat / weak
Figure 4	a-d	F4_loess_curves	Age-grid LOESS fitted protein trajectories.	figure_source	figure9_metscore2_protein_loess_curves_source.tsv	6	apoc1	51.1167	0.0501042	32270	30	ok	APOC1	-0.181772	0	0	321.717	Negative PWAS beta	145	Flat / weak
Figure 4	a-d	F4_loess_curves	Age-grid LOESS fitted protein trajectories.	figure_source	figure9_metscore2_protein_loess_curves_source.tsv	6	apoc1	51.6	0.0603302	32270	30	ok	APOC1	-0.181772	0	0	321.717	Negative PWAS beta	145	Flat / weak
Figure 4	a-d	F4_loess_curves	Age-grid LOESS fitted protein trajectories.	figure_source	figure9_metscore2_protein_loess_curves_source.tsv	6	apoc1	52.0833	0.0695044	32270	30	ok	APOC1	-0.181772	0	0	321.717	Negative PWAS beta	145	Flat / weak
Figure 4	a-d	F4_loess_curves	Age-grid LOESS fitted protein trajectories.	figure_source	figure9_metscore2_protein_loess_curves_source.tsv	6	apoc1	52.5667	0.0785721	32270	30	ok	APOC1	-0.181772	0	0	321.717	Negative PWAS beta	145	Flat / weak
Figure 4	a-d	F4_loess_curves	Age-grid LOESS fitted protein trajectories.	figure_source	figure9_metscore2_protein_loess_curves_source.tsv	6	apoc1	53.05	0.0848961	32270	30	ok	APOC1	-0.181772	0	0	321.717	Negative PWAS beta	145	Flat / weak
Figure 4	a-d	F4_loess_curves	Age-grid LOESS fitted protein trajectories.	figure_source	figure9_metscore2_protein_loess_curves_source.tsv	6	apoc1	53.5333	0.0922694	32270	30	ok	APOC1	-0.181772	0	0	321.717	Negative PWAS beta	145	Flat / weak
Figure 4	a-d	F4_loess_curves	Age-grid LOESS fitted protein trajectories.	figure_source	figure9_metscore2_protein_loess_curves_source.tsv	6	apoc1	54.0167	0.0960806	32270	30	ok	APOC1	-0.181772	0	0	321.717	Negative PWAS beta	145	Flat / weak
Figure 4	a-d	F4_loess_curves	Age-grid LOESS fitted protein trajectories.	figure_source	figure9_metscore2_protein_loess_curves_source.tsv	6	apoc1	54.5	0.101082	32270	30	ok	APOC1	-0.181772	0	0	321.717	Negative PWAS beta	145	Flat / weak
Figure 4	a-d	F4_loess_curves	Age-grid LOESS fitted protein trajectories.	figure_source	figure9_metscore2_protein_loess_curves_source.tsv	6	apoc1	54.9833	0.103078	32270	30	ok	APOC1	-0.181772	0	0	321.717	Negative PWAS beta	145	Flat / weak
Figure 4	a-d	F4_loess_curves	Age-grid LOESS fitted protein trajectories.	figure_source	figure9_metscore2_protein_loess_curves_source.tsv	6	apoc1	55.4667	0.105225	32270	30	ok	APOC1	-0.181772	0	0	321.717	Negative PWAS beta	145	Flat / weak
Figure 4	a-d	F4_loess_curves	Age-grid LOESS fitted protein trajectories.	figure_source	figure9_metscore2_protein_loess_curves_source.tsv	6	apoc1	55.95	0.105872	32270	30	ok	APOC1	-0.181772	0	0	321.717	Negative PWAS beta	145	Flat / weak
Figure 4	a-d	F4_loess_curves	Age-grid LOESS fitted protein trajectories.	figure_source	figure9_metscore2_protein_loess_curves_source.tsv	6	apoc1	56.4333	0.105114	32270	30	ok	APOC1	-0.181772	0	0	321.717	Negative PWAS beta	145	Flat / weak
Figure 4	a-d	F4_loess_curves	Age-grid LOESS fitted protein trajectories.	figure_source	figure9_metscore2_protein_loess_curves_source.tsv	6	apoc1	56.9167	0.103737	32270	30	ok	APOC1	-0.181772	0	0	321.717	Negative PWAS beta	145	Flat / weak
Figure 4	a-d	F4_loess_curves	Age-grid LOESS fitted protein trajectories.	figure_source	figure9_metscore2_protein_loess_curves_source.tsv	6	apoc1	57.4	0.100468	32270	30	ok	APOC1	-0.181772	0	0	321.717	Negative PWAS beta	145	Flat / weak
Figure 4	a-d	F4_loess_curves	Age-grid LOESS fitted protein trajectories.	figure_source	figure9_metscore2_protein_loess_curves_source.tsv	6	apoc1	57.8833	0.0964278	32270	30	ok	APOC1	-0.181772	0	0	321.717	Negative PWAS beta	145	Flat / weak
Figure 4	a-d	F4_loess_curves	Age-grid LOESS fitted protein trajectories.	figure_source	figure9_metscore2_protein_loess_curves_source.tsv	6	apoc1	58.3667	0.0910722	32270	30	ok	APOC1	-0.181772	0	0	321.717	Negative PWAS beta	145	Flat / weak
Figure 4	a-d	F4_loess_curves	Age-grid LOESS fitted protein trajectories.	figure_source	figure9_metscore2_protein_loess_curves_source.tsv	6	apoc1	58.85	0.0845162	32270	30	ok	APOC1	-0.181772	0	0	321.717	Negative PWAS beta	145	Flat / weak
Figure 4	a-d	F4_loess_curves	Age-grid LOESS fitted protein trajectories.	figure_source	figure9_metscore2_protein_loess_curves_source.tsv	6	apoc1	59.3333	0.0765624	32270	30	ok	APOC1	-0.181772	0	0	321.717	Negative PWAS beta	145	Flat / weak
Figure 4	a-d	F4_loess_curves	Age-grid LOESS fitted protein trajectories.	figure_source	figure9_metscore2_protein_loess_curves_source.tsv	6	apoc1	59.8167	0.0682799	32270	30	ok	APOC1	-0.181772	0	0	321.717	Negative PWAS beta	145	Flat / weak
Figure 4	a-d	F4_loess_curves	Age-grid LOESS fitted protein trajectories.	figure_source	figure9_metscore2_protein_loess_curves_source.tsv	6	apoc1	60.3	0.0599661	32270	30	ok	APOC1	-0.181772	0	0	321.717	Negative PWAS beta	145	Flat / weak
Figure 4	a-d	F4_loess_curves	Age-grid LOESS fitted protein trajectories.	figure_source	figure9_metscore2_protein_loess_curves_source.tsv	6	apoc1	60.7833	0.0515879	32270	30	ok	APOC1	-0.181772	0	0	321.717	Negative PWAS beta	145	Flat / weak
Figure 4	a-d	F4_loess_curves	Age-grid LOESS fitted protein trajectories.	figure_source	figure9_metscore2_protein_loess_curves_source.tsv	6	apoc1	61.2667	0.0430633	32270	30	ok	APOC1	-0.181772	0	0	321.717	Negative PWAS beta	145	Flat / weak
Figure 4	a-d	F4_loess_curves	Age-grid LOESS fitted protein trajectories.	figure_source	figure9_metscore2_protein_loess_curves_source.tsv	6	apoc1	61.75	0.0343243	32270	30	ok	APOC1	-0.181772	0	0	321.717	Negative PWAS beta	145	Flat / weak
Figure 4	a-d	F4_loess_curves	Age-grid LOESS fitted protein trajectories.	figure_source	figure9_metscore2_protein_loess_curves_source.tsv	6	apoc1	62.2333	0.0253206	32270	30	ok	APOC1	-0.181772	0	0	321.717	Negative PWAS beta	145	Flat / weak
Figure 4	a-d	F4_loess_curves	Age-grid LOESS fitted protein trajectories.	figure_source	figure9_metscore2_protein_loess_curves_source.tsv	6	apoc1	62.7167	0.0160112	32270	30	ok	APOC1	-0.181772	0	0	321.717	Negative PWAS beta	145	Flat / weak
Figure 4	a-d	F4_loess_curves	Age-grid LOESS fitted protein trajectories.	figure_source	figure9_metscore2_protein_loess_curves_source.tsv	6	apoc1	63.2	0.00636209	32270	30	ok	APOC1	-0.181772	0	0	321.717	Negative PWAS beta	145	Flat / weak
Figure 4	a-d	F4_loess_curves	Age-grid LOESS fitted protein trajectories.	figure_source	figure9_metscore2_protein_loess_curves_source.tsv	6	apoc1	63.6833	-0.0036492	32270	30	ok	APOC1	-0.181772	0	0	321.717	Negative PWAS beta	145	Flat / weak
Figure 4	a-d	F4_loess_curves	Age-grid LOESS fitted protein trajectories.	figure_source	figure9_metscore2_protein_loess_curves_source.tsv	6	apoc1	64.1667	-0.0140364	32270	30	ok	APOC1	-0.181772	0	0	321.717	Negative PWAS beta	145	Flat / weak
Figure 4	a-d	F4_loess_curves	Age-grid LOESS fitted protein trajectories.	figure_source	figure9_metscore2_protein_loess_curves_source.tsv	6	apoc1	64.65	-0.0248058	32270	30	ok	APOC1	-0.181772	0	0	321.717	Negative PWAS beta	145	Flat / weak
Figure 4	a-d	F4_loess_curves	Age-grid LOESS fitted protein trajectories.	figure_source	figure9_metscore2_protein_loess_curves_source.tsv	6	apoc1	65.1333	-0.0359579	32270	30	ok	APOC1	-0.181772	0	0	321.717	Negative PWAS beta	145	Flat / weak
Figure 4	a-d	F4_loess_curves	Age-grid LOESS fitted protein trajectories.	figure_source	figure9_metscore2_protein_loess_curves_source.tsv	6	apoc1	65.6167	-0.0474869	32270	30	ok	APOC1	-0.181772	0	0	321.717	Negative PWAS beta	145	Flat / weak
Figure 4	a-d	F4_loess_curves	Age-grid LOESS fitted protein trajectories.	figure_source	figure9_metscore2_protein_loess_curves_source.tsv	6	apoc1	66.1	-0.059381	32270	30	ok	APOC1	-0.181772	0	0	321.717	Negative PWAS beta	145	Flat / weak
Figure 4	a-d	F4_loess_curves	Age-grid LOESS fitted protein trajectories.	figure_source	figure9_metscore2_protein_loess_curves_source.tsv	6	apoc1	66.5833	-0.0716255	32270	30	ok	APOC1	-0.181772	0	0	321.717	Negative PWAS beta	145	Flat / weak
Figure 4	a-d	F4_loess_curves	Age-grid LOESS fitted protein trajectories.	figure_source	figure9_metscore2_protein_loess_curves_source.tsv	6	apoc1	67.0667	-0.0842023	32270	30	ok	APOC1	-0.181772	0	0	321.717	Negative PWAS beta	145	Flat / weak
Figure 4	a-d	F4_loess_curves	Age-grid LOESS fitted protein trajectories.	figure_source	figure9_metscore2_protein_loess_curves_source.tsv	6	apoc1	67.55	-0.0970924	32270	30	ok	APOC1	-0.181772	0	0	321.717	Negative PWAS beta	145	Flat / weak
Figure 4	a-d	F4_loess_curves	Age-grid LOESS fitted protein trajectories.	figure_source	figure9_metscore2_protein_loess_curves_source.tsv	6	apoc1	68.0333	-0.110276	32270	30	ok	APOC1	-0.181772	0	0	321.717	Negative PWAS beta	145	Flat / weak
Figure 4	a-d	F4_loess_curves	Age-grid LOESS fitted protein trajectories.	figure_source	figure9_metscore2_protein_loess_curves_source.tsv	6	apoc1	68.5167	-0.123735	32270	30	ok	APOC1	-0.181772	0	0	321.717	Negative PWAS beta	145	Flat / weak
Figure 4	a-d	F4_loess_curves	Age-grid LOESS fitted protein trajectories.	figure_source	figure9_metscore2_protein_loess_curves_source.tsv	6	apoc1	69	-0.137452	32270	30	ok	APOC1	-0.181772	0	0	321.717	Negative PWAS beta	145	Flat / weak
Figure 4	a-d	F4_loess_curves	Age-grid LOESS fitted protein trajectories.	figure_source	figure9_metscore2_protein_loess_curves_source.tsv	6	apof	40	-0.151437	32315	30	ok	APOF	-0.101532	3.17065e-90	1.58532e-89	89.4989	Negative PWAS beta	145	Flat / weak
Figure 4	a-d	F4_loess_curves	Age-grid LOESS fitted protein trajectories.	figure_source	figure9_metscore2_protein_loess_curves_source.tsv	6	apof	40.4833	-0.140052	32315	30	ok	APOF	-0.101532	3.17065e-90	1.58532e-89	89.4989	Negative PWAS beta	145	Flat / weak
Figure 4	a-d	F4_loess_curves	Age-grid LOESS fitted protein trajectories.	figure_source	figure9_metscore2_protein_loess_curves_source.tsv	6	apof	40.9667	-0.129018	32315	30	ok	APOF	-0.101532	3.17065e-90	1.58532e-89	89.4989	Negative PWAS beta	145	Flat / weak
Figure 4	a-d	F4_loess_curves	Age-grid LOESS fitted protein trajectories.	figure_source	figure9_metscore2_protein_loess_curves_source.tsv	6	apof	41.45	-0.118344	32315	30	ok	APOF	-0.101532	3.17065e-90	1.58532e-89	89.4989	Negative PWAS beta	145	Flat / weak
Figure 4	a-d	F4_loess_curves	Age-grid LOESS fitted protein trajectories.	figure_source	figure9_metscore2_protein_loess_curves_source.tsv	6	apof	41.9333	-0.108035	32315	30	ok	APOF	-0.101532	3.17065e-90	1.58532e-89	89.4989	Negative PWAS beta	145	Flat / weak
Figure 4	a-d	F4_loess_curves	Age-grid LOESS fitted protein trajectories.	figure_source	figure9_metscore2_protein_loess_curves_source.tsv	6	apof	42.4167	-0.0980954	32315	30	ok	APOF	-0.101532	3.17065e-90	1.58532e-89	89.4989	Negative PWAS beta	145	Flat / weak
Figure 4	a-d	F4_loess_curves	Age-grid LOESS fitted protein trajectories.	figure_source	figure9_metscore2_protein_loess_curves_source.tsv	6	apof	42.9	-0.0885227	32315	30	ok	APOF	-0.101532	3.17065e-90	1.58532e-89	89.4989	Negative PWAS beta	145	Flat / weak
Figure 4	a-d	F4_loess_curves	Age-grid LOESS fitted protein trajectories.	figure_source	figure9_metscore2_protein_loess_curves_source.tsv	6	apof	43.3833	-0.0793111	32315	30	ok	APOF	-0.101532	3.17065e-90	1.58532e-89	89.4989	Negative PWAS beta	145	Flat / weak
Figure 4	a-d	F4_loess_curves	Age-grid LOESS fitted protein trajectories.	figure_source	figure9_metscore2_protein_loess_curves_source.tsv	6	apof	43.8667	-0.0704532	32315	30	ok	APOF	-0.101532	3.17065e-90	1.58532e-89	89.4989	Negative PWAS beta	145	Flat / weak
Figure 4	a-d	F4_loess_curves	Age-grid LOESS fitted protein trajectories.	figure_source	figure9_metscore2_protein_loess_curves_source.tsv	6	apof	44.35	-0.0619406	32315	30	ok	APOF	-0.101532	3.17065e-90	1.58532e-89	89.4989	Negative PWAS beta	145	Flat / weak
Figure 4	a-d	F4_loess_curves	Age-grid LOESS fitted protein trajectories.	figure_source	figure9_metscore2_protein_loess_curves_source.tsv	6	apof	44.8333	-0.0537669	32315	30	ok	APOF	-0.101532	3.17065e-90	1.58532e-89	89.4989	Negative PWAS beta	145	Flat / weak
Figure 4	a-d	F4_loess_curves	Age-grid LOESS fitted protein trajectories.	figure_source	figure9_metscore2_protein_loess_curves_source.tsv	6	apof	45.3167	-0.0459271	32315	30	ok	APOF	-0.101532	3.17065e-90	1.58532e-89	89.4989	Negative PWAS beta	145	Flat / weak
Figure 4	a-d	F4_loess_curves	Age-grid LOESS fitted protein trajectories.	figure_source	figure9_metscore2_protein_loess_curves_source.tsv	6	apof	45.8	-0.0384147	32315	30	ok	APOF	-0.101532	3.17065e-90	1.58532e-89	89.4989	Negative PWAS beta	145	Flat / weak
Figure 4	a-d	F4_loess_curves	Age-grid LOESS fitted protein trajectories.	figure_source	figure9_metscore2_protein_loess_curves_source.tsv	6	apof	46.2833	-0.0312229	32315	30	ok	APOF	-0.101532	3.17065e-90	1.58532e-89	89.4989	Negative PWAS beta	145	Flat / weak
Figure 4	a-d	F4_loess_curves	Age-grid LOESS fitted protein trajectories.	figure_source	figure9_metscore2_protein_loess_curves_source.tsv	6	apof	46.7667	-0.024348	32315	30	ok	APOF	-0.101532	3.17065e-90	1.58532e-89	89.4989	Negative PWAS beta	145	Flat / weak
Figure 4	a-d	F4_loess_curves	Age-grid LOESS fitted protein trajectories.	figure_source	figure9_metscore2_protein_loess_curves_source.tsv	6	apof	47.25	-0.0177917	32315	30	ok	APOF	-0.101532	3.17065e-90	1.58532e-89	89.4989	Negative PWAS beta	145	Flat / weak
Figure 4	a-d	F4_loess_curves	Age-grid LOESS fitted protein trajectories.	figure_source	figure9_metscore2_protein_loess_curves_source.tsv	6	apof	47.7333	-0.0115583	32315	30	ok	APOF	-0.101532	3.17065e-90	1.58532e-89	89.4989	Negative PWAS beta	145	Flat / weak
Figure 4	a-d	F4_loess_curves	Age-grid LOESS fitted protein trajectories.	figure_source	figure9_metscore2_protein_loess_curves_source.tsv	6	apof	48.2167	-0.00565628	32315	30	ok	APOF	-0.101532	3.17065e-90	1.58532e-89	89.4989	Negative PWAS beta	145	Flat / weak
Figure 4	a-d	F4_loess_curves	Age-grid LOESS fitted protein trajectories.	figure_source	figure9_metscore2_protein_loess_curves_source.tsv	6	apof	48.7	-0.000113674	32315	30	ok	APOF	-0.101532	3.17065e-90	1.58532e-89	89.4989	Negative PWAS beta	145	Flat / weak
Figure 4	a-d	F4_loess_curves	Age-grid LOESS fitted protein trajectories.	figure_source	figure9_metscore2_protein_loess_curves_source.tsv	6	apof	49.1833	0.00500388	32315	30	ok	APOF	-0.101532	3.17065e-90	1.58532e-89	89.4989	Negative PWAS beta	145	Flat / weak
Figure 4	a-d	F4_loess_curves	Age-grid LOESS fitted protein trajectories.	figure_source	figure9_metscore2_protein_loess_curves_source.tsv	6	apof	49.6667	0.00956391	32315	30	ok	APOF	-0.101532	3.17065e-90	1.58532e-89	89.4989	Negative PWAS beta	145	Flat / weak
Figure 4	a-d	F4_loess_curves	Age-grid LOESS fitted protein trajectories.	figure_source	figure9_metscore2_protein_loess_curves_source.tsv	6	apof	50.15	0.0133381	32315	30	ok	APOF	-0.101532	3.17065e-90	1.58532e-89	89.4989	Negative PWAS beta	145	Flat / weak
Figure 4	a-d	F4_loess_curves	Age-grid LOESS fitted protein trajectories.	figure_source	figure9_metscore2_protein_loess_curves_source.tsv	6	apof	50.6333	0.0161079	32315	30	ok	APOF	-0.101532	3.17065e-90	1.58532e-89	89.4989	Negative PWAS beta	145	Flat / weak
Figure 4	a-d	F4_loess_curves	Age-grid LOESS fitted protein trajectories.	figure_source	figure9_metscore2_protein_loess_curves_source.tsv	6	apof	51.1167	0.0181163	32315	30	ok	APOF	-0.101532	3.17065e-90	1.58532e-89	89.4989	Negative PWAS beta	145	Flat / weak
Figure 4	a-d	F4_loess_curves	Age-grid LOESS fitted protein trajectories.	figure_source	figure9_metscore2_protein_loess_curves_source.tsv	6	apof	51.6	0.0200414	32315	30	ok	APOF	-0.101532	3.17065e-90	1.58532e-89	89.4989	Negative PWAS beta	145	Flat / weak
Figure 4	a-d	F4_loess_curves	Age-grid LOESS fitted protein trajectories.	figure_source	figure9_metscore2_protein_loess_curves_source.tsv	6	apof	52.0833	0.0214663	32315	30	ok	APOF	-0.101532	3.17065e-90	1.58532e-89	89.4989	Negative PWAS beta	145	Flat / weak
Figure 4	a-d	F4_loess_curves	Age-grid LOESS fitted protein trajectories.	figure_source	figure9_metscore2_protein_loess_curves_source.tsv	6	apof	52.5667	0.0232494	32315	30	ok	APOF	-0.101532	3.17065e-90	1.58532e-89	89.4989	Negative PWAS beta	145	Flat / weak
Figure 4	a-d	F4_loess_curves	Age-grid LOESS fitted protein trajectories.	figure_source	figure9_metscore2_protein_loess_curves_source.tsv	6	apof	53.05	0.0244616	32315	30	ok	APOF	-0.101532	3.17065e-90	1.58532e-89	89.4989	Negative PWAS beta	145	Flat / weak
Figure 4	a-d	F4_loess_curves	Age-grid LOESS fitted protein trajectories.	figure_source	figure9_metscore2_protein_loess_curves_source.tsv	6	apof	53.5333	0.0261261	32315	30	ok	APOF	-0.101532	3.17065e-90	1.58532e-89	89.4989	Negative PWAS beta	145	Flat / weak
Figure 4	a-d	F4_loess_curves	Age-grid LOESS fitted protein trajectories.	figure_source	figure9_metscore2_protein_loess_curves_source.tsv	6	apof	54.0167	0.0273995	32315	30	ok	APOF	-0.101532	3.17065e-90	1.58532e-89	89.4989	Negative PWAS beta	145	Flat / weak
Figure 4	a-d	F4_loess_curves	Age-grid LOESS fitted protein trajectories.	figure_source	figure9_metscore2_protein_loess_curves_source.tsv	6	apof	54.5	0.0286712	32315	30	ok	APOF	-0.101532	3.17065e-90	1.58532e-89	89.4989	Negative PWAS beta	145	Flat / weak
Figure 4	a-d	F4_loess_curves	Age-grid LOESS fitted protein trajectories.	figure_source	figure9_metscore2_protein_loess_curves_source.tsv	6	apof	54.9833	0.0297756	32315	30	ok	APOF	-0.101532	3.17065e-90	1.58532e-89	89.4989	Negative PWAS beta	145	Flat / weak
Figure 4	a-d	F4_loess_curves	Age-grid LOESS fitted protein trajectories.	figure_source	figure9_metscore2_protein_loess_curves_source.tsv	6	apof	55.4667	0.0307536	32315	30	ok	APOF	-0.101532	3.17065e-90	1.58532e-89	89.4989	Negative PWAS beta	145	Flat / weak
Figure 4	a-d	F4_loess_curves	Age-grid LOESS fitted protein trajectories.	figure_source	figure9_metscore2_protein_loess_curves_source.tsv	6	apof	55.95	0.032055	32315	30	ok	APOF	-0.101532	3.17065e-90	1.58532e-89	89.4989	Negative PWAS beta	145	Flat / weak
Figure 4	a-d	F4_loess_curves	Age-grid LOESS fitted protein trajectories.	figure_source	figure9_metscore2_protein_loess_curves_source.tsv	6	apof	56.4333	0.032695	32315	30	ok	APOF	-0.101532	3.17065e-90	1.58532e-89	89.4989	Negative PWAS beta	145	Flat / weak
Figure 4	a-d	F4_loess_curves	Age-grid LOESS fitted protein trajectories.	figure_source	figure9_metscore2_protein_loess_curves_source.tsv	6	apof	56.9167	0.0340479	32315	30	ok	APOF	-0.101532	3.17065e-90	1.58532e-89	89.4989	Negative PWAS beta	145	Flat / weak
Figure 4	a-d	F4_loess_curves	Age-grid LOESS fitted protein trajectories.	figure_source	figure9_metscore2_protein_loess_curves_source.tsv	6	apof	57.4	0.0342827	32315	30	ok	APOF	-0.101532	3.17065e-90	1.58532e-89	89.4989	Negative PWAS beta	145	Flat / weak
Figure 4	a-d	F4_loess_curves	Age-grid LOESS fitted protein trajectories.	figure_source	figure9_metscore2_protein_loess_curves_source.tsv	6	apof	57.8833	0.0347278	32315	30	ok	APOF	-0.101532	3.17065e-90	1.58532e-89	89.4989	Negative PWAS beta	145	Flat / weak
Figure 4	a-d	F4_loess_curves	Age-grid LOESS fitted protein trajectories.	figure_source	figure9_metscore2_protein_loess_curves_source.tsv	6	apof	58.3667	0.0340754	32315	30	ok	APOF	-0.101532	3.17065e-90	1.58532e-89	89.4989	Negative PWAS beta	145	Flat / weak
Figure 4	a-d	F4_loess_curves	Age-grid LOESS fitted protein trajectories.	figure_source	figure9_metscore2_protein_loess_curves_source.tsv	6	apof	58.85	0.0331141	32315	30	ok	APOF	-0.101532	3.17065e-90	1.58532e-89	89.4989	Negative PWAS beta	145	Flat / weak
Figure 4	a-d	F4_loess_curves	Age-grid LOESS fitted protein trajectories.	figure_source	figure9_metscore2_protein_loess_curves_source.tsv	6	apof	59.3333	0.0314301	32315	30	ok	APOF	-0.101532	3.17065e-90	1.58532e-89	89.4989	Negative PWAS beta	145	Flat / weak
Figure 4	a-d	F4_loess_curves	Age-grid LOESS fitted protein trajectories.	figure_source	figure9_metscore2_protein_loess_curves_source.tsv	6	apof	59.8167	0.0293849	32315	30	ok	APOF	-0.101532	3.17065e-90	1.58532e-89	89.4989	Negative PWAS beta	145	Flat / weak
Figure 4	a-d	F4_loess_curves	Age-grid LOESS fitted protein trajectories.	figure_source	figure9_metscore2_protein_loess_curves_source.tsv	6	apof	60.3	0.0272766	32315	30	ok	APOF	-0.101532	3.17065e-90	1.58532e-89	89.4989	Negative PWAS beta	145	Flat / weak
Figure 4	a-d	F4_loess_curves	Age-grid LOESS fitted protein trajectories.	figure_source	figure9_metscore2_protein_loess_curves_source.tsv	6	apof	60.7833	0.0251726	32315	30	ok	APOF	-0.101532	3.17065e-90	1.58532e-89	89.4989	Negative PWAS beta	145	Flat / weak
Figure 4	a-d	F4_loess_curves	Age-grid LOESS fitted protein trajectories.	figure_source	figure9_metscore2_protein_loess_curves_source.tsv	6	apof	61.2667	0.0230694	32315	30	ok	APOF	-0.101532	3.17065e-90	1.58532e-89	89.4989	Negative PWAS beta	145	Flat / weak
Figure 4	a-d	F4_loess_curves	Age-grid LOESS fitted protein trajectories.	figure_source	figure9_metscore2_protein_loess_curves_source.tsv	6	apof	61.75	0.0209477	32315	30	ok	APOF	-0.101532	3.17065e-90	1.58532e-89	89.4989	Negative PWAS beta	145	Flat / weak
Figure 4	a-d	F4_loess_curves	Age-grid LOESS fitted protein trajectories.	figure_source	figure9_metscore2_protein_loess_curves_source.tsv	6	apof	62.2333	0.0187863	32315	30	ok	APOF	-0.101532	3.17065e-90	1.58532e-89	89.4989	Negative PWAS beta	145	Flat / weak
Figure 4	a-d	F4_loess_curves	Age-grid LOESS fitted protein trajectories.	figure_source	figure9_metscore2_protein_loess_curves_source.tsv	6	apof	62.7167	0.0165628	32315	30	ok	APOF	-0.101532	3.17065e-90	1.58532e-89	89.4989	Negative PWAS beta	145	Flat / weak
Figure 4	a-d	F4_loess_curves	Age-grid LOESS fitted protein trajectories.	figure_source	figure9_metscore2_protein_loess_curves_source.tsv	6	apof	63.2	0.0142558	32315	30	ok	APOF	-0.101532	3.17065e-90	1.58532e-89	89.4989	Negative PWAS beta	145	Flat / weak
Figure 4	a-d	F4_loess_curves	Age-grid LOESS fitted protein trajectories.	figure_source	figure9_metscore2_protein_loess_curves_source.tsv	6	apof	63.6833	0.0118492	32315	30	ok	APOF	-0.101532	3.17065e-90	1.58532e-89	89.4989	Negative PWAS beta	145	Flat / weak
Figure 4	a-d	F4_loess_curves	Age-grid LOESS fitted protein trajectories.	figure_source	figure9_metscore2_protein_loess_curves_source.tsv	6	apof	64.1667	0.00933162	32315	30	ok	APOF	-0.101532	3.17065e-90	1.58532e-89	89.4989	Negative PWAS beta	145	Flat / weak
Figure 4	a-d	F4_loess_curves	Age-grid LOESS fitted protein trajectories.	figure_source	figure9_metscore2_protein_loess_curves_source.tsv	6	apof	64.65	0.00669308	32315	30	ok	APOF	-0.101532	3.17065e-90	1.58532e-89	89.4989	Negative PWAS beta	145	Flat / weak
Figure 4	a-d	F4_loess_curves	Age-grid LOESS fitted protein trajectories.	figure_source	figure9_metscore2_protein_loess_curves_source.tsv	6	apof	65.1333	0.0039245	32315	30	ok	APOF	-0.101532	3.17065e-90	1.58532e-89	89.4989	Negative PWAS beta	145	Flat / weak
Figure 4	a-d	F4_loess_curves	Age-grid LOESS fitted protein trajectories.	figure_source	figure9_metscore2_protein_loess_curves_source.tsv	6	apof	65.6167	0.00102083	32315	30	ok	APOF	-0.101532	3.17065e-90	1.58532e-89	89.4989	Negative PWAS beta	145	Flat / weak
Figure 4	a-d	F4_loess_curves	Age-grid LOESS fitted protein trajectories.	figure_source	figure9_metscore2_protein_loess_curves_source.tsv	6	apof	66.1	-0.00201872	32315	30	ok	APOF	-0.101532	3.17065e-90	1.58532e-89	89.4989	Negative PWAS beta	145	Flat / weak
Figure 4	a-d	F4_loess_curves	Age-grid LOESS fitted protein trajectories.	figure_source	figure9_metscore2_protein_loess_curves_source.tsv	6	apof	66.5833	-0.00519127	32315	30	ok	APOF	-0.101532	3.17065e-90	1.58532e-89	89.4989	Negative PWAS beta	145	Flat / weak
Figure 4	a-d	F4_loess_curves	Age-grid LOESS fitted protein trajectories.	figure_source	figure9_metscore2_protein_loess_curves_source.tsv	6	apof	67.0667	-0.00848922	32315	30	ok	APOF	-0.101532	3.17065e-90	1.58532e-89	89.4989	Negative PWAS beta	145	Flat / weak
Figure 4	a-d	F4_loess_curves	Age-grid LOESS fitted protein trajectories.	figure_source	figure9_metscore2_protein_loess_curves_source.tsv	6	apof	67.55	-0.0119032	32315	30	ok	APOF	-0.101532	3.17065e-90	1.58532e-89	89.4989	Negative PWAS beta	145	Flat / weak
Figure 4	a-d	F4_loess_curves	Age-grid LOESS fitted protein trajectories.	figure_source	figure9_metscore2_protein_loess_curves_source.tsv	6	apof	68.0333	-0.0154227	32315	30	ok	APOF	-0.101532	3.17065e-90	1.58532e-89	89.4989	Negative PWAS beta	145	Flat / weak
Figure 4	a-d	F4_loess_curves	Age-grid LOESS fitted protein trajectories.	figure_source	figure9_metscore2_protein_loess_curves_source.tsv	6	apof	68.5167	-0.0190369	32315	30	ok	APOF	-0.101532	3.17065e-90	1.58532e-89	89.4989	Negative PWAS beta	145	Flat / weak
Figure 4	a-d	F4_loess_curves	Age-grid LOESS fitted protein trajectories.	figure_source	figure9_metscore2_protein_loess_curves_source.tsv	6	apof	69	-0.0227364	32315	30	ok	APOF	-0.101532	3.17065e-90	1.58532e-89	89.4989	Negative PWAS beta	145	Flat / weak
Figure 4	a-d	F4_loess_curves	Age-grid LOESS fitted protein trajectories.	figure_source	figure9_metscore2_protein_loess_curves_source.tsv	6	arhgap5	40	-0.0923028	31091	30	ok	ARHGAP5	0.0258806	1.383e-08	2.72026e-08	7.85918	Positive PWAS beta	145	Flat / weak
Figure 4	a-d	F4_loess_curves	Age-grid LOESS fitted protein trajectories.	figure_source	figure9_metscore2_protein_loess_curves_source.tsv	6	arhgap5	40.4833	-0.0831247	31091	30	ok	ARHGAP5	0.0258806	1.383e-08	2.72026e-08	7.85918	Positive PWAS beta	145	Flat / weak
Figure 4	a-d	F4_loess_curves	Age-grid LOESS fitted protein trajectories.	figure_source	figure9_metscore2_protein_loess_curves_source.tsv	6	arhgap5	40.9667	-0.0742055	31091	30	ok	ARHGAP5	0.0258806	1.383e-08	2.72026e-08	7.85918	Positive PWAS beta	145	Flat / weak
Figure 4	a-d	F4_loess_curves	Age-grid LOESS fitted protein trajectories.	figure_source	figure9_metscore2_protein_loess_curves_source.tsv	6	arhgap5	41.45	-0.065551	31091	30	ok	ARHGAP5	0.0258806	1.383e-08	2.72026e-08	7.85918	Positive PWAS beta	145	Flat / weak
Figure 4	a-d	F4_loess_curves	Age-grid LOESS fitted protein trajectories.	figure_source	figure9_metscore2_protein_loess_curves_source.tsv	6	arhgap5	41.9333	-0.0571694	31091	30	ok	ARHGAP5	0.0258806	1.383e-08	2.72026e-08	7.85918	Positive PWAS beta	145	Flat / weak
Figure 4	a-d	F4_loess_curves	Age-grid LOESS fitted protein trajectories.	figure_source	figure9_metscore2_protein_loess_curves_source.tsv	6	arhgap5	42.4167	-0.0490723	31091	30	ok	ARHGAP5	0.0258806	1.383e-08	2.72026e-08	7.85918	Positive PWAS beta	145	Flat / weak
Figure 4	a-d	F4_loess_curves	Age-grid LOESS fitted protein trajectories.	figure_source	figure9_metscore2_protein_loess_curves_source.tsv	6	arhgap5	42.9	-0.0412797	31091	30	ok	ARHGAP5	0.0258806	1.383e-08	2.72026e-08	7.85918	Positive PWAS beta	145	Flat / weak
Figure 4	a-d	F4_loess_curves	Age-grid LOESS fitted protein trajectories.	figure_source	figure9_metscore2_protein_loess_curves_source.tsv	6	arhgap5	43.3833	-0.0338154	31091	30	ok	ARHGAP5	0.0258806	1.383e-08	2.72026e-08	7.85918	Positive PWAS beta	145	Flat / weak
Figure 4	a-d	F4_loess_curves	Age-grid LOESS fitted protein trajectories.	figure_source	figure9_metscore2_protein_loess_curves_source.tsv	6	arhgap5	43.8667	-0.0267052	31091	30	ok	ARHGAP5	0.0258806	1.383e-08	2.72026e-08	7.85918	Positive PWAS beta	145	Flat / weak
Figure 4	a-d	F4_loess_curves	Age-grid LOESS fitted protein trajectories.	figure_source	figure9_metscore2_protein_loess_curves_source.tsv	6	arhgap5	44.35	-0.0199758	31091	30	ok	ARHGAP5	0.0258806	1.383e-08	2.72026e-08	7.85918	Positive PWAS beta	145	Flat / weak
Figure 4	a-d	F4_loess_curves	Age-grid LOESS fitted protein trajectories.	figure_source	figure9_metscore2_protein_loess_curves_source.tsv	6	arhgap5	44.8333	-0.0136504	31091	30	ok	ARHGAP5	0.0258806	1.383e-08	2.72026e-08	7.85918	Positive PWAS beta	145	Flat / weak
Figure 4	a-d	F4_loess_curves	Age-grid LOESS fitted protein trajectories.	figure_source	figure9_metscore2_protein_loess_curves_source.tsv	6	arhgap5	45.3167	-0.00774939	31091	30	ok	ARHGAP5	0.0258806	1.383e-08	2.72026e-08	7.85918	Positive PWAS beta	145	Flat / weak
Figure 4	a-d	F4_loess_curves	Age-grid LOESS fitted protein trajectories.	figure_source	figure9_metscore2_protein_loess_curves_source.tsv	6	arhgap5	45.8	-0.00228727	31091	30	ok	ARHGAP5	0.0258806	1.383e-08	2.72026e-08	7.85918	Positive PWAS beta	145	Flat / weak
Figure 4	a-d	F4_loess_curves	Age-grid LOESS fitted protein trajectories.	figure_source	figure9_metscore2_protein_loess_curves_source.tsv	6	arhgap5	46.2833	0.00272836	31091	30	ok	ARHGAP5	0.0258806	1.383e-08	2.72026e-08	7.85918	Positive PWAS beta	145	Flat / weak
Figure 4	a-d	F4_loess_curves	Age-grid LOESS fitted protein trajectories.	figure_source	figure9_metscore2_protein_loess_curves_source.tsv	6	arhgap5	46.7667	0.00729706	31091	30	ok	ARHGAP5	0.0258806	1.383e-08	2.72026e-08	7.85918	Positive PWAS beta	145	Flat / weak
Figure 4	a-d	F4_loess_curves	Age-grid LOESS fitted protein trajectories.	figure_source	figure9_metscore2_protein_loess_curves_source.tsv	6	arhgap5	47.25	0.0114282	31091	30	ok	ARHGAP5	0.0258806	1.383e-08	2.72026e-08	7.85918	Positive PWAS beta	145	Flat / weak
Figure 4	a-d	F4_loess_curves	Age-grid LOESS fitted protein trajectories.	figure_source	figure9_metscore2_protein_loess_curves_source.tsv	6	arhgap5	47.7333	0.015142	31091	30	ok	ARHGAP5	0.0258806	1.383e-08	2.72026e-08	7.85918	Positive PWAS beta	145	Flat / weak
Figure 4	a-d	F4_loess_curves	Age-grid LOESS fitted protein trajectories.	figure_source	figure9_metscore2_protein_loess_curves_source.tsv	6	arhgap5	48.2167	0.0184749	31091	30	ok	ARHGAP5	0.0258806	1.383e-08	2.72026e-08	7.85918	Positive PWAS beta	145	Flat / weak
Figure 4	a-d	F4_loess_curves	Age-grid LOESS fitted protein trajectories.	figure_source	figure9_metscore2_protein_loess_curves_source.tsv	6	arhgap5	48.7	0.0214975	31091	30	ok	ARHGAP5	0.0258806	1.383e-08	2.72026e-08	7.85918	Positive PWAS beta	145	Flat / weak
Figure 4	a-d	F4_loess_curves	Age-grid LOESS fitted protein trajectories.	figure_source	figure9_metscore2_protein_loess_curves_source.tsv	6	arhgap5	49.1833	0.024333	31091	30	ok	ARHGAP5	0.0258806	1.383e-08	2.72026e-08	7.85918	Positive PWAS beta	145	Flat / weak
Figure 4	a-d	F4_loess_curves	Age-grid LOESS fitted protein trajectories.	figure_source	figure9_metscore2_protein_loess_curves_source.tsv	6	arhgap5	49.6667	0.0271663	31091	30	ok	ARHGAP5	0.0258806	1.383e-08	2.72026e-08	7.85918	Positive PWAS beta	145	Flat / weak
Figure 4	a-d	F4_loess_curves	Age-grid LOESS fitted protein trajectories.	figure_source	figure9_metscore2_protein_loess_curves_source.tsv	6	arhgap5	50.15	0.0301723	31091	30	ok	ARHGAP5	0.0258806	1.383e-08	2.72026e-08	7.85918	Positive PWAS beta	145	Flat / weak
Figure 4	a-d	F4_loess_curves	Age-grid LOESS fitted protein trajectories.	figure_source	figure9_metscore2_protein_loess_curves_source.tsv	6	arhgap5	50.6333	0.0315371	31091	30	ok	ARHGAP5	0.0258806	1.383e-08	2.72026e-08	7.85918	Positive PWAS beta	145	Flat / weak
Figure 4	a-d	F4_loess_curves	Age-grid LOESS fitted protein trajectories.	figure_source	figure9_metscore2_protein_loess_curves_source.tsv	6	arhgap5	51.1167	0.0296336	31091	30	ok	ARHGAP5	0.0258806	1.383e-08	2.72026e-08	7.85918	Positive PWAS beta	145	Flat / weak
Figure 4	a-d	F4_loess_curves	Age-grid LOESS fitted protein trajectories.	figure_source	figure9_metscore2_protein_loess_curves_source.tsv	6	arhgap5	51.6	0.0297077	31091	30	ok	ARHGAP5	0.0258806	1.383e-08	2.72026e-08	7.85918	Positive PWAS beta	145	Flat / weak
Figure 4	a-d	F4_loess_curves	Age-grid LOESS fitted protein trajectories.	figure_source	figure9_metscore2_protein_loess_curves_source.tsv	6	arhgap5	52.0833	0.0268965	31091	30	ok	ARHGAP5	0.0258806	1.383e-08	2.72026e-08	7.85918	Positive PWAS beta	145	Flat / weak
Figure 4	a-d	F4_loess_curves	Age-grid LOESS fitted protein trajectories.	figure_source	figure9_metscore2_protein_loess_curves_source.tsv	6	arhgap5	52.5667	0.0251796	31091	30	ok	ARHGAP5	0.0258806	1.383e-08	2.72026e-08	7.85918	Positive PWAS beta	145	Flat / weak
Figure 4	a-d	F4_loess_curves	Age-grid LOESS fitted protein trajectories.	figure_source	figure9_metscore2_protein_loess_curves_source.tsv	6	arhgap5	53.05	0.0221995	31091	30	ok	ARHGAP5	0.0258806	1.383e-08	2.72026e-08	7.85918	Positive PWAS beta	145	Flat / weak
Figure 4	a-d	F4_loess_curves	Age-grid LOESS fitted protein trajectories.	figure_source	figure9_metscore2_protein_loess_curves_source.tsv	6	arhgap5	53.5333	0.0189859	31091	30	ok	ARHGAP5	0.0258806	1.383e-08	2.72026e-08	7.85918	Positive PWAS beta	145	Flat / weak
Figure 4	a-d	F4_loess_curves	Age-grid LOESS fitted protein trajectories.	figure_source	figure9_metscore2_protein_loess_curves_source.tsv	6	arhgap5	54.0167	0.0164967	31091	30	ok	ARHGAP5	0.0258806	1.383e-08	2.72026e-08	7.85918	Positive PWAS beta	145	Flat / weak
Figure 4	a-d	F4_loess_curves	Age-grid LOESS fitted protein trajectories.	figure_source	figure9_metscore2_protein_loess_curves_source.tsv	6	arhgap5	54.5	0.0125218	31091	30	ok	ARHGAP5	0.0258806	1.383e-08	2.72026e-08	7.85918	Positive PWAS beta	145	Flat / weak
Figure 4	a-d	F4_loess_curves	Age-grid LOESS fitted protein trajectories.	figure_source	figure9_metscore2_protein_loess_curves_source.tsv	6	arhgap5	54.9833	0.0106236	31091	30	ok	ARHGAP5	0.0258806	1.383e-08	2.72026e-08	7.85918	Positive PWAS beta	145	Flat / weak
Figure 4	a-d	F4_loess_curves	Age-grid LOESS fitted protein trajectories.	figure_source	figure9_metscore2_protein_loess_curves_source.tsv	6	arhgap5	55.4667	0.00658132	31091	30	ok	ARHGAP5	0.0258806	1.383e-08	2.72026e-08	7.85918	Positive PWAS beta	145	Flat / weak
Figure 4	a-d	F4_loess_curves	Age-grid LOESS fitted protein trajectories.	figure_source	figure9_metscore2_protein_loess_curves_source.tsv	6	arhgap5	55.95	0.00466278	31091	30	ok	ARHGAP5	0.0258806	1.383e-08	2.72026e-08	7.85918	Positive PWAS beta	145	Flat / weak
Figure 4	a-d	F4_loess_curves	Age-grid LOESS fitted protein trajectories.	figure_source	figure9_metscore2_protein_loess_curves_source.tsv	6	arhgap5	56.4333	0.000930657	31091	30	ok	ARHGAP5	0.0258806	1.383e-08	2.72026e-08	7.85918	Positive PWAS beta	145	Flat / weak
Figure 4	a-d	F4_loess_curves	Age-grid LOESS fitted protein trajectories.	figure_source	figure9_metscore2_protein_loess_curves_source.tsv	6	arhgap5	56.9167	-0.000850444	31091	30	ok	ARHGAP5	0.0258806	1.383e-08	2.72026e-08	7.85918	Positive PWAS beta	145	Flat / weak
Figure 4	a-d	F4_loess_curves	Age-grid LOESS fitted protein trajectories.	figure_source	figure9_metscore2_protein_loess_curves_source.tsv	6	arhgap5	57.4	-0.00369781	31091	30	ok	ARHGAP5	0.0258806	1.383e-08	2.72026e-08	7.85918	Positive PWAS beta	145	Flat / weak
Figure 4	a-d	F4_loess_curves	Age-grid LOESS fitted protein trajectories.	figure_source	figure9_metscore2_protein_loess_curves_source.tsv	6	arhgap5	57.8833	-0.00526891	31091	30	ok	ARHGAP5	0.0258806	1.383e-08	2.72026e-08	7.85918	Positive PWAS beta	145	Flat / weak
Figure 4	a-d	F4_loess_curves	Age-grid LOESS fitted protein trajectories.	figure_source	figure9_metscore2_protein_loess_curves_source.tsv	6	arhgap5	58.3667	-0.00660785	31091	30	ok	ARHGAP5	0.0258806	1.383e-08	2.72026e-08	7.85918	Positive PWAS beta	145	Flat / weak
Figure 4	a-d	F4_loess_curves	Age-grid LOESS fitted protein trajectories.	figure_source	figure9_metscore2_protein_loess_curves_source.tsv	6	arhgap5	58.85	-0.00743864	31091	30	ok	ARHGAP5	0.0258806	1.383e-08	2.72026e-08	7.85918	Positive PWAS beta	145	Flat / weak
Figure 4	a-d	F4_loess_curves	Age-grid LOESS fitted protein trajectories.	figure_source	figure9_metscore2_protein_loess_curves_source.tsv	6	arhgap5	59.3333	-0.00785395	31091	30	ok	ARHGAP5	0.0258806	1.383e-08	2.72026e-08	7.85918	Positive PWAS beta	145	Flat / weak
Figure 4	a-d	F4_loess_curves	Age-grid LOESS fitted protein trajectories.	figure_source	figure9_metscore2_protein_loess_curves_source.tsv	6	arhgap5	59.8167	-0.00773381	31091	30	ok	ARHGAP5	0.0258806	1.383e-08	2.72026e-08	7.85918	Positive PWAS beta	145	Flat / weak
Figure 4	a-d	F4_loess_curves	Age-grid LOESS fitted protein trajectories.	figure_source	figure9_metscore2_protein_loess_curves_source.tsv	6	arhgap5	60.3	-0.00733339	31091	30	ok	ARHGAP5	0.0258806	1.383e-08	2.72026e-08	7.85918	Positive PWAS beta	145	Flat / weak
Figure 4	a-d	F4_loess_curves	Age-grid LOESS fitted protein trajectories.	figure_source	figure9_metscore2_protein_loess_curves_source.tsv	6	arhgap5	60.7833	-0.00677658	31091	30	ok	ARHGAP5	0.0258806	1.383e-08	2.72026e-08	7.85918	Positive PWAS beta	145	Flat / weak
Figure 4	a-d	F4_loess_curves	Age-grid LOESS fitted protein trajectories.	figure_source	figure9_metscore2_protein_loess_curves_source.tsv	6	arhgap5	61.2667	-0.00611772	31091	30	ok	ARHGAP5	0.0258806	1.383e-08	2.72026e-08	7.85918	Positive PWAS beta	145	Flat / weak
Figure 4	a-d	F4_loess_curves	Age-grid LOESS fitted protein trajectories.	figure_source	figure9_metscore2_protein_loess_curves_source.tsv	6	arhgap5	61.75	-0.00538052	31091	30	ok	ARHGAP5	0.0258806	1.383e-08	2.72026e-08	7.85918	Positive PWAS beta	145	Flat / weak
Figure 4	a-d	F4_loess_curves	Age-grid LOESS fitted protein trajectories.	figure_source	figure9_metscore2_protein_loess_curves_source.tsv	6	arhgap5	62.2333	-0.00457483	31091	30	ok	ARHGAP5	0.0258806	1.383e-08	2.72026e-08	7.85918	Positive PWAS beta	145	Flat / weak
Figure 4	a-d	F4_loess_curves	Age-grid LOESS fitted protein trajectories.	figure_source	figure9_metscore2_protein_loess_curves_source.tsv	6	arhgap5	62.7167	-0.00370458	31091	30	ok	ARHGAP5	0.0258806	1.383e-08	2.72026e-08	7.85918	Positive PWAS beta	145	Flat / weak
Figure 4	a-d	F4_loess_curves	Age-grid LOESS fitted protein trajectories.	figure_source	figure9_metscore2_protein_loess_curves_source.tsv	6	arhgap5	63.2	-0.00277032	31091	30	ok	ARHGAP5	0.0258806	1.383e-08	2.72026e-08	7.85918	Positive PWAS beta	145	Flat / weak
Figure 4	a-d	F4_loess_curves	Age-grid LOESS fitted protein trajectories.	figure_source	figure9_metscore2_protein_loess_curves_source.tsv	6	arhgap5	63.6833	-0.00176963	31091	30	ok	ARHGAP5	0.0258806	1.383e-08	2.72026e-08	7.85918	Positive PWAS beta	145	Flat / weak
Figure 4	a-d	F4_loess_curves	Age-grid LOESS fitted protein trajectories.	figure_source	figure9_metscore2_protein_loess_curves_source.tsv	6	arhgap5	64.1667	-0.000698164	31091	30	ok	ARHGAP5	0.0258806	1.383e-08	2.72026e-08	7.85918	Positive PWAS beta	145	Flat / weak
Figure 4	a-d	F4_loess_curves	Age-grid LOESS fitted protein trajectories.	figure_source	figure9_metscore2_protein_loess_curves_source.tsv	6	arhgap5	64.65	0.000450316	31091	30	ok	ARHGAP5	0.0258806	1.383e-08	2.72026e-08	7.85918	Positive PWAS beta	145	Flat / weak
Figure 4	a-d	F4_loess_curves	Age-grid LOESS fitted protein trajectories.	figure_source	figure9_metscore2_protein_loess_curves_source.tsv	6	arhgap5	65.1333	0.00168348	31091	30	ok	ARHGAP5	0.0258806	1.383e-08	2.72026e-08	7.85918	Positive PWAS beta	145	Flat / weak
Figure 4	a-d	F4_loess_curves	Age-grid LOESS fitted protein trajectories.	figure_source	figure9_metscore2_protein_loess_curves_source.tsv	6	arhgap5	65.6167	0.00300756	31091	30	ok	ARHGAP5	0.0258806	1.383e-08	2.72026e-08	7.85918	Positive PWAS beta	145	Flat / weak
Figure 4	a-d	F4_loess_curves	Age-grid LOESS fitted protein trajectories.	figure_source	figure9_metscore2_protein_loess_curves_source.tsv	6	arhgap5	66.1	0.0044269	31091	30	ok	ARHGAP5	0.0258806	1.383e-08	2.72026e-08	7.85918	Positive PWAS beta	145	Flat / weak
Figure 4	a-d	F4_loess_curves	Age-grid LOESS fitted protein trajectories.	figure_source	figure9_metscore2_protein_loess_curves_source.tsv	6	arhgap5	66.5833	0.00594538	31091	30	ok	ARHGAP5	0.0258806	1.383e-08	2.72026e-08	7.85918	Positive PWAS beta	145	Flat / weak
Figure 4	a-d	F4_loess_curves	Age-grid LOESS fitted protein trajectories.	figure_source	figure9_metscore2_protein_loess_curves_source.tsv	6	arhgap5	67.0667	0.00756694	31091	30	ok	ARHGAP5	0.0258806	1.383e-08	2.72026e-08	7.85918	Positive PWAS beta	145	Flat / weak
Figure 4	a-d	F4_loess_curves	Age-grid LOESS fitted protein trajectories.	figure_source	figure9_metscore2_protein_loess_curves_source.tsv	6	arhgap5	67.55	0.00929375	31091	30	ok	ARHGAP5	0.0258806	1.383e-08	2.72026e-08	7.85918	Positive PWAS beta	145	Flat / weak
Figure 4	a-d	F4_loess_curves	Age-grid LOESS fitted protein trajectories.	figure_source	figure9_metscore2_protein_loess_curves_source.tsv	6	arhgap5	68.0333	0.0111243	31091	30	ok	ARHGAP5	0.0258806	1.383e-08	2.72026e-08	7.85918	Positive PWAS beta	145	Flat / weak
Figure 4	a-d	F4_loess_curves	Age-grid LOESS fitted protein trajectories.	figure_source	figure9_metscore2_protein_loess_curves_source.tsv	6	arhgap5	68.5167	0.0130548	31091	30	ok	ARHGAP5	0.0258806	1.383e-08	2.72026e-08	7.85918	Positive PWAS beta	145	Flat / weak
Figure 4	a-d	F4_loess_curves	Age-grid LOESS fitted protein trajectories.	figure_source	figure9_metscore2_protein_loess_curves_source.tsv	6	arhgap5	69	0.0150772	31091	30	ok	ARHGAP5	0.0258806	1.383e-08	2.72026e-08	7.85918	Positive PWAS beta	145	Flat / weak
Figure 4	a-d	F4_loess_curves	Age-grid LOESS fitted protein trajectories.	figure_source	figure9_metscore2_protein_loess_curves_source.tsv	6	arsb	40	-0.0407314	36714	30	ok	ARSB	0.0414842	2.5254e-19	6.11932e-19	18.5977	Positive PWAS beta	145	Flat / weak
Figure 4	a-d	F4_loess_curves	Age-grid LOESS fitted protein trajectories.	figure_source	figure9_metscore2_protein_loess_curves_source.tsv	6	arsb	40.4833	-0.037114	36714	30	ok	ARSB	0.0414842	2.5254e-19	6.11932e-19	18.5977	Positive PWAS beta	145	Flat / weak
Figure 4	a-d	F4_loess_curves	Age-grid LOESS fitted protein trajectories.	figure_source	figure9_metscore2_protein_loess_curves_source.tsv	6	arsb	40.9667	-0.0335612	36714	30	ok	ARSB	0.0414842	2.5254e-19	6.11932e-19	18.5977	Positive PWAS beta	145	Flat / weak
Figure 4	a-d	F4_loess_curves	Age-grid LOESS fitted protein trajectories.	figure_source	figure9_metscore2_protein_loess_curves_source.tsv	6	arsb	41.45	-0.0300796	36714	30	ok	ARSB	0.0414842	2.5254e-19	6.11932e-19	18.5977	Positive PWAS beta	145	Flat / weak
Figure 4	a-d	F4_loess_curves	Age-grid LOESS fitted protein trajectories.	figure_source	figure9_metscore2_protein_loess_curves_source.tsv	6	arsb	41.9333	-0.0266736	36714	30	ok	ARSB	0.0414842	2.5254e-19	6.11932e-19	18.5977	Positive PWAS beta	145	Flat / weak
Figure 4	a-d	F4_loess_curves	Age-grid LOESS fitted protein trajectories.	figure_source	figure9_metscore2_protein_loess_curves_source.tsv	6	arsb	42.4167	-0.0233479	36714	30	ok	ARSB	0.0414842	2.5254e-19	6.11932e-19	18.5977	Positive PWAS beta	145	Flat / weak
Figure 4	a-d	F4_loess_curves	Age-grid LOESS fitted protein trajectories.	figure_source	figure9_metscore2_protein_loess_curves_source.tsv	6	arsb	42.9	-0.0201144	36714	30	ok	ARSB	0.0414842	2.5254e-19	6.11932e-19	18.5977	Positive PWAS beta	145	Flat / weak
Figure 4	a-d	F4_loess_curves	Age-grid LOESS fitted protein trajectories.	figure_source	figure9_metscore2_protein_loess_curves_source.tsv	6	arsb	43.3833	-0.0169864	36714	30	ok	ARSB	0.0414842	2.5254e-19	6.11932e-19	18.5977	Positive PWAS beta	145	Flat / weak
Figure 4	a-d	F4_loess_curves	Age-grid LOESS fitted protein trajectories.	figure_source	figure9_metscore2_protein_loess_curves_source.tsv	6	arsb	43.8667	-0.0139752	36714	30	ok	ARSB	0.0414842	2.5254e-19	6.11932e-19	18.5977	Positive PWAS beta	145	Flat / weak
Figure 4	a-d	F4_loess_curves	Age-grid LOESS fitted protein trajectories.	figure_source	figure9_metscore2_protein_loess_curves_source.tsv	6	arsb	44.35	-0.0110897	36714	30	ok	ARSB	0.0414842	2.5254e-19	6.11932e-19	18.5977	Positive PWAS beta	145	Flat / weak
Figure 4	a-d	F4_loess_curves	Age-grid LOESS fitted protein trajectories.	figure_source	figure9_metscore2_protein_loess_curves_source.tsv	6	arsb	44.8333	-0.00833177	36714	30	ok	ARSB	0.0414842	2.5254e-19	6.11932e-19	18.5977	Positive PWAS beta	145	Flat / weak
Figure 4	a-d	F4_loess_curves	Age-grid LOESS fitted protein trajectories.	figure_source	figure9_metscore2_protein_loess_curves_source.tsv	6	arsb	45.3167	-0.00569788	36714	30	ok	ARSB	0.0414842	2.5254e-19	6.11932e-19	18.5977	Positive PWAS beta	145	Flat / weak
Figure 4	a-d	F4_loess_curves	Age-grid LOESS fitted protein trajectories.	figure_source	figure9_metscore2_protein_loess_curves_source.tsv	6	arsb	45.8	-0.00318276	36714	30	ok	ARSB	0.0414842	2.5254e-19	6.11932e-19	18.5977	Positive PWAS beta	145	Flat / weak
Figure 4	a-d	F4_loess_curves	Age-grid LOESS fitted protein trajectories.	figure_source	figure9_metscore2_protein_loess_curves_source.tsv	6	arsb	46.2833	-0.000779255	36714	30	ok	ARSB	0.0414842	2.5254e-19	6.11932e-19	18.5977	Positive PWAS beta	145	Flat / weak
Figure 4	a-d	F4_loess_curves	Age-grid LOESS fitted protein trajectories.	figure_source	figure9_metscore2_protein_loess_curves_source.tsv	6	arsb	46.7667	0.00152164	36714	30	ok	ARSB	0.0414842	2.5254e-19	6.11932e-19	18.5977	Positive PWAS beta	145	Flat / weak
Figure 4	a-d	F4_loess_curves	Age-grid LOESS fitted protein trajectories.	figure_source	figure9_metscore2_protein_loess_curves_source.tsv	6	arsb	47.25	0.00373109	36714	30	ok	ARSB	0.0414842	2.5254e-19	6.11932e-19	18.5977	Positive PWAS beta	145	Flat / weak
Figure 4	a-d	F4_loess_curves	Age-grid LOESS fitted protein trajectories.	figure_source	figure9_metscore2_protein_loess_curves_source.tsv	6	arsb	47.7333	0.00586196	36714	30	ok	ARSB	0.0414842	2.5254e-19	6.11932e-19	18.5977	Positive PWAS beta	145	Flat / weak
Figure 4	a-d	F4_loess_curves	Age-grid LOESS fitted protein trajectories.	figure_source	figure9_metscore2_protein_loess_curves_source.tsv	6	arsb	48.2167	0.00792876	36714	30	ok	ARSB	0.0414842	2.5254e-19	6.11932e-19	18.5977	Positive PWAS beta	145	Flat / weak
Figure 4	a-d	F4_loess_curves	Age-grid LOESS fitted protein trajectories.	figure_source	figure9_metscore2_protein_loess_curves_source.tsv	6	arsb	48.7	0.00994767	36714	30	ok	ARSB	0.0414842	2.5254e-19	6.11932e-19	18.5977	Positive PWAS beta	145	Flat / weak
Figure 4	a-d	F4_loess_curves	Age-grid LOESS fitted protein trajectories.	figure_source	figure9_metscore2_protein_loess_curves_source.tsv	6	arsb	49.1833	0.0119326	36714	30	ok	ARSB	0.0414842	2.5254e-19	6.11932e-19	18.5977	Positive PWAS beta	145	Flat / weak
Figure 4	a-d	F4_loess_curves	Age-grid LOESS fitted protein trajectories.	figure_source	figure9_metscore2_protein_loess_curves_source.tsv	6	arsb	49.6667	0.0138912	36714	30	ok	ARSB	0.0414842	2.5254e-19	6.11932e-19	18.5977	Positive PWAS beta	145	Flat / weak
Figure 4	a-d	F4_loess_curves	Age-grid LOESS fitted protein trajectories.	figure_source	figure9_metscore2_protein_loess_curves_source.tsv	6	arsb	50.15	0.0157669	36714	30	ok	ARSB	0.0414842	2.5254e-19	6.11932e-19	18.5977	Positive PWAS beta	145	Flat / weak
Figure 4	a-d	F4_loess_curves	Age-grid LOESS fitted protein trajectories.	figure_source	figure9_metscore2_protein_loess_curves_source.tsv	6	arsb	50.6333	0.0169018	36714	30	ok	ARSB	0.0414842	2.5254e-19	6.11932e-19	18.5977	Positive PWAS beta	145	Flat / weak
Figure 4	a-d	F4_loess_curves	Age-grid LOESS fitted protein trajectories.	figure_source	figure9_metscore2_protein_loess_curves_source.tsv	6	arsb	51.1167	0.0167548	36714	30	ok	ARSB	0.0414842	2.5254e-19	6.11932e-19	18.5977	Positive PWAS beta	145	Flat / weak
Figure 4	a-d	F4_loess_curves	Age-grid LOESS fitted protein trajectories.	figure_source	figure9_metscore2_protein_loess_curves_source.tsv	6	arsb	51.6	0.0167763	36714	30	ok	ARSB	0.0414842	2.5254e-19	6.11932e-19	18.5977	Positive PWAS beta	145	Flat / weak
Figure 4	a-d	F4_loess_curves	Age-grid LOESS fitted protein trajectories.	figure_source	figure9_metscore2_protein_loess_curves_source.tsv	6	arsb	52.0833	0.0155121	36714	30	ok	ARSB	0.0414842	2.5254e-19	6.11932e-19	18.5977	Positive PWAS beta	145	Flat / weak
Figure 4	a-d	F4_loess_curves	Age-grid LOESS fitted protein trajectories.	figure_source	figure9_metscore2_protein_loess_curves_source.tsv	6	arsb	52.5667	0.0142646	36714	30	ok	ARSB	0.0414842	2.5254e-19	6.11932e-19	18.5977	Positive PWAS beta	145	Flat / weak
Figure 4	a-d	F4_loess_curves	Age-grid LOESS fitted protein trajectories.	figure_source	figure9_metscore2_protein_loess_curves_source.tsv	6	arsb	53.05	0.0122696	36714	30	ok	ARSB	0.0414842	2.5254e-19	6.11932e-19	18.5977	Positive PWAS beta	145	Flat / weak
Figure 4	a-d	F4_loess_curves	Age-grid LOESS fitted protein trajectories.	figure_source	figure9_metscore2_protein_loess_curves_source.tsv	6	arsb	53.5333	0.0107443	36714	30	ok	ARSB	0.0414842	2.5254e-19	6.11932e-19	18.5977	Positive PWAS beta	145	Flat / weak
Figure 4	a-d	F4_loess_curves	Age-grid LOESS fitted protein trajectories.	figure_source	figure9_metscore2_protein_loess_curves_source.tsv	6	arsb	54.0167	0.00848581	36714	30	ok	ARSB	0.0414842	2.5254e-19	6.11932e-19	18.5977	Positive PWAS beta	145	Flat / weak
Figure 4	a-d	F4_loess_curves	Age-grid LOESS fitted protein trajectories.	figure_source	figure9_metscore2_protein_loess_curves_source.tsv	6	arsb	54.5	0.00737713	36714	30	ok	ARSB	0.0414842	2.5254e-19	6.11932e-19	18.5977	Positive PWAS beta	145	Flat / weak
Figure 4	a-d	F4_loess_curves	Age-grid LOESS fitted protein trajectories.	figure_source	figure9_metscore2_protein_loess_curves_source.tsv	6	arsb	54.9833	0.00508784	36714	30	ok	ARSB	0.0414842	2.5254e-19	6.11932e-19	18.5977	Positive PWAS beta	145	Flat / weak
Figure 4	a-d	F4_loess_curves	Age-grid LOESS fitted protein trajectories.	figure_source	figure9_metscore2_protein_loess_curves_source.tsv	6	arsb	55.4667	0.0036826	36714	30	ok	ARSB	0.0414842	2.5254e-19	6.11932e-19	18.5977	Positive PWAS beta	145	Flat / weak
Figure 4	a-d	F4_loess_curves	Age-grid LOESS fitted protein trajectories.	figure_source	figure9_metscore2_protein_loess_curves_source.tsv	6	arsb	55.95	0.00162015	36714	30	ok	ARSB	0.0414842	2.5254e-19	6.11932e-19	18.5977	Positive PWAS beta	145	Flat / weak
Figure 4	a-d	F4_loess_curves	Age-grid LOESS fitted protein trajectories.	figure_source	figure9_metscore2_protein_loess_curves_source.tsv	6	arsb	56.4333	-0.000352933	36714	30	ok	ARSB	0.0414842	2.5254e-19	6.11932e-19	18.5977	Positive PWAS beta	145	Flat / weak
Figure 4	a-d	F4_loess_curves	Age-grid LOESS fitted protein trajectories.	figure_source	figure9_metscore2_protein_loess_curves_source.tsv	6	arsb	56.9167	-0.00211529	36714	30	ok	ARSB	0.0414842	2.5254e-19	6.11932e-19	18.5977	Positive PWAS beta	145	Flat / weak
Figure 4	a-d	F4_loess_curves	Age-grid LOESS fitted protein trajectories.	figure_source	figure9_metscore2_protein_loess_curves_source.tsv	6	arsb	57.4	-0.00428595	36714	30	ok	ARSB	0.0414842	2.5254e-19	6.11932e-19	18.5977	Positive PWAS beta	145	Flat / weak
Figure 4	a-d	F4_loess_curves	Age-grid LOESS fitted protein trajectories.	figure_source	figure9_metscore2_protein_loess_curves_source.tsv	6	arsb	57.8833	-0.0056394	36714	30	ok	ARSB	0.0414842	2.5254e-19	6.11932e-19	18.5977	Positive PWAS beta	145	Flat / weak
Figure 4	a-d	F4_loess_curves	Age-grid LOESS fitted protein trajectories.	figure_source	figure9_metscore2_protein_loess_curves_source.tsv	6	arsb	58.3667	-0.00724915	36714	30	ok	ARSB	0.0414842	2.5254e-19	6.11932e-19	18.5977	Positive PWAS beta	145	Flat / weak
Figure 4	a-d	F4_loess_curves	Age-grid LOESS fitted protein trajectories.	figure_source	figure9_metscore2_protein_loess_curves_source.tsv	6	arsb	58.85	-0.00764637	36714	30	ok	ARSB	0.0414842	2.5254e-19	6.11932e-19	18.5977	Positive PWAS beta	145	Flat / weak
Figure 4	a-d	F4_loess_curves	Age-grid LOESS fitted protein trajectories.	figure_source	figure9_metscore2_protein_loess_curves_source.tsv	6	arsb	59.3333	-0.00708531	36714	30	ok	ARSB	0.0414842	2.5254e-19	6.11932e-19	18.5977	Positive PWAS beta	145	Flat / weak
Figure 4	a-d	F4_loess_curves	Age-grid LOESS fitted protein trajectories.	figure_source	figure9_metscore2_protein_loess_curves_source.tsv	6	arsb	59.8167	-0.00635758	36714	30	ok	ARSB	0.0414842	2.5254e-19	6.11932e-19	18.5977	Positive PWAS beta	145	Flat / weak
Figure 4	a-d	F4_loess_curves	Age-grid LOESS fitted protein trajectories.	figure_source	figure9_metscore2_protein_loess_curves_source.tsv	6	arsb	60.3	-0.00566219	36714	30	ok	ARSB	0.0414842	2.5254e-19	6.11932e-19	18.5977	Positive PWAS beta	145	Flat / weak
Figure 4	a-d	F4_loess_curves	Age-grid LOESS fitted protein trajectories.	figure_source	figure9_metscore2_protein_loess_curves_source.tsv	6	arsb	60.7833	-0.00501811	36714	30	ok	ARSB	0.0414842	2.5254e-19	6.11932e-19	18.5977	Positive PWAS beta	145	Flat / weak
Figure 4	a-d	F4_loess_curves	Age-grid LOESS fitted protein trajectories.	figure_source	figure9_metscore2_protein_loess_curves_source.tsv	6	arsb	61.2667	-0.00440233	36714	30	ok	ARSB	0.0414842	2.5254e-19	6.11932e-19	18.5977	Positive PWAS beta	145	Flat / weak
Figure 4	a-d	F4_loess_curves	Age-grid LOESS fitted protein trajectories.	figure_source	figure9_metscore2_protein_loess_curves_source.tsv	6	arsb	61.75	-0.00378819	36714	30	ok	ARSB	0.0414842	2.5254e-19	6.11932e-19	18.5977	Positive PWAS beta	145	Flat / weak
Figure 4	a-d	F4_loess_curves	Age-grid LOESS fitted protein trajectories.	figure_source	figure9_metscore2_protein_loess_curves_source.tsv	6	arsb	62.2333	-0.00315346	36714	30	ok	ARSB	0.0414842	2.5254e-19	6.11932e-19	18.5977	Positive PWAS beta	145	Flat / weak
Figure 4	a-d	F4_loess_curves	Age-grid LOESS fitted protein trajectories.	figure_source	figure9_metscore2_protein_loess_curves_source.tsv	6	arsb	62.7167	-0.00248289	36714	30	ok	ARSB	0.0414842	2.5254e-19	6.11932e-19	18.5977	Positive PWAS beta	145	Flat / weak
Figure 4	a-d	F4_loess_curves	Age-grid LOESS fitted protein trajectories.	figure_source	figure9_metscore2_protein_loess_curves_source.tsv	6	arsb	63.2	-0.00176676	36714	30	ok	ARSB	0.0414842	2.5254e-19	6.11932e-19	18.5977	Positive PWAS beta	145	Flat / weak
Figure 4	a-d	F4_loess_curves	Age-grid LOESS fitted protein trajectories.	figure_source	figure9_metscore2_protein_loess_curves_source.tsv	6	arsb	63.6833	-0.000999162	36714	30	ok	ARSB	0.0414842	2.5254e-19	6.11932e-19	18.5977	Positive PWAS beta	145	Flat / weak
Figure 4	a-d	F4_loess_curves	Age-grid LOESS fitted protein trajectories.	figure_source	figure9_metscore2_protein_loess_curves_source.tsv	6	arsb	64.1667	-0.000177219	36714	30	ok	ARSB	0.0414842	2.5254e-19	6.11932e-19	18.5977	Positive PWAS beta	145	Flat / weak
Figure 4	a-d	F4_loess_curves	Age-grid LOESS fitted protein trajectories.	figure_source	figure9_metscore2_protein_loess_curves_source.tsv	6	arsb	64.65	0.000699863	36714	30	ok	ARSB	0.0414842	2.5254e-19	6.11932e-19	18.5977	Positive PWAS beta	145	Flat / weak
Figure 4	a-d	F4_loess_curves	Age-grid LOESS fitted protein trajectories.	figure_source	figure9_metscore2_protein_loess_curves_source.tsv	6	arsb	65.1333	0.00163115	36714	30	ok	ARSB	0.0414842	2.5254e-19	6.11932e-19	18.5977	Positive PWAS beta	145	Flat / weak
Figure 4	a-d	F4_loess_curves	Age-grid LOESS fitted protein trajectories.	figure_source	figure9_metscore2_protein_loess_curves_source.tsv	6	arsb	65.6167	0.00261415	36714	30	ok	ARSB	0.0414842	2.5254e-19	6.11932e-19	18.5977	Positive PWAS beta	145	Flat / weak
Figure 4	a-d	F4_loess_curves	Age-grid LOESS fitted protein trajectories.	figure_source	figure9_metscore2_protein_loess_curves_source.tsv	6	arsb	66.1	0.00364493	36714	30	ok	ARSB	0.0414842	2.5254e-19	6.11932e-19	18.5977	Positive PWAS beta	145	Flat / weak
Figure 4	a-d	F4_loess_curves	Age-grid LOESS fitted protein trajectories.	figure_source	figure9_metscore2_protein_loess_curves_source.tsv	6	arsb	66.5833	0.00471838	36714	30	ok	ARSB	0.0414842	2.5254e-19	6.11932e-19	18.5977	Positive PWAS beta	145	Flat / weak
Figure 4	a-d	F4_loess_curves	Age-grid LOESS fitted protein trajectories.	figure_source	figure9_metscore2_protein_loess_curves_source.tsv	6	arsb	67.0667	0.0058282	36714	30	ok	ARSB	0.0414842	2.5254e-19	6.11932e-19	18.5977	Positive PWAS beta	145	Flat / weak
Figure 4	a-d	F4_loess_curves	Age-grid LOESS fitted protein trajectories.	figure_source	figure9_metscore2_protein_loess_curves_source.tsv	6	arsb	67.55	0.00696653	36714	30	ok	ARSB	0.0414842	2.5254e-19	6.11932e-19	18.5977	Positive PWAS beta	145	Flat / weak
Figure 4	a-d	F4_loess_curves	Age-grid LOESS fitted protein trajectories.	figure_source	figure9_metscore2_protein_loess_curves_source.tsv	6	arsb	68.0333	0.00812258	36714	30	ok	ARSB	0.0414842	2.5254e-19	6.11932e-19	18.5977	Positive PWAS beta	145	Flat / weak
Figure 4	a-d	F4_loess_curves	Age-grid LOESS fitted protein trajectories.	figure_source	figure9_metscore2_protein_loess_curves_source.tsv	6	arsb	68.5167	0.00928502	36714	30	ok	ARSB	0.0414842	2.5254e-19	6.11932e-19	18.5977	Positive PWAS beta	145	Flat / weak
Figure 4	a-d	F4_loess_curves	Age-grid LOESS fitted protein trajectories.	figure_source	figure9_metscore2_protein_loess_curves_source.tsv	6	arsb	69	0.010444	36714	30	ok	ARSB	0.0414842	2.5254e-19	6.11932e-19	18.5977	Positive PWAS beta	145	Flat / weak
Figure 4	a-d	F4_loess_curves	Age-grid LOESS fitted protein trajectories.	figure_source	figure9_metscore2_protein_loess_curves_source.tsv	6	ass1	40	-0.159764	31246	30	ok	ASS1	0.0329572	9.75917e-12	2.05846e-11	11.0106	Positive PWAS beta	145	Flat / weak
Figure 4	a-d	F4_loess_curves	Age-grid LOESS fitted protein trajectories.	figure_source	figure9_metscore2_protein_loess_curves_source.tsv	6	ass1	40.4833	-0.156645	31246	30	ok	ASS1	0.0329572	9.75917e-12	2.05846e-11	11.0106	Positive PWAS beta	145	Flat / weak
Figure 4	a-d	F4_loess_curves	Age-grid LOESS fitted protein trajectories.	figure_source	figure9_metscore2_protein_loess_curves_source.tsv	6	ass1	40.9667	-0.15318	31246	30	ok	ASS1	0.0329572	9.75917e-12	2.05846e-11	11.0106	Positive PWAS beta	145	Flat / weak
Figure 4	a-d	F4_loess_curves	Age-grid LOESS fitted protein trajectories.	figure_source	figure9_metscore2_protein_loess_curves_source.tsv	6	ass1	41.45	-0.149384	31246	30	ok	ASS1	0.0329572	9.75917e-12	2.05846e-11	11.0106	Positive PWAS beta	145	Flat / weak
Figure 4	a-d	F4_loess_curves	Age-grid LOESS fitted protein trajectories.	figure_source	figure9_metscore2_protein_loess_curves_source.tsv	6	ass1	41.9333	-0.145268	31246	30	ok	ASS1	0.0329572	9.75917e-12	2.05846e-11	11.0106	Positive PWAS beta	145	Flat / weak
Figure 4	a-d	F4_loess_curves	Age-grid LOESS fitted protein trajectories.	figure_source	figure9_metscore2_protein_loess_curves_source.tsv	6	ass1	42.4167	-0.140846	31246	30	ok	ASS1	0.0329572	9.75917e-12	2.05846e-11	11.0106	Positive PWAS beta	145	Flat / weak
Figure 4	a-d	F4_loess_curves	Age-grid LOESS fitted protein trajectories.	figure_source	figure9_metscore2_protein_loess_curves_source.tsv	6	ass1	42.9	-0.136134	31246	30	ok	ASS1	0.0329572	9.75917e-12	2.05846e-11	11.0106	Positive PWAS beta	145	Flat / weak
Figure 4	a-d	F4_loess_curves	Age-grid LOESS fitted protein trajectories.	figure_source	figure9_metscore2_protein_loess_curves_source.tsv	6	ass1	43.3833	-0.13115	31246	30	ok	ASS1	0.0329572	9.75917e-12	2.05846e-11	11.0106	Positive PWAS beta	145	Flat / weak
Figure 4	a-d	F4_loess_curves	Age-grid LOESS fitted protein trajectories.	figure_source	figure9_metscore2_protein_loess_curves_source.tsv	6	ass1	43.8667	-0.125907	31246	30	ok	ASS1	0.0329572	9.75917e-12	2.05846e-11	11.0106	Positive PWAS beta	145	Flat / weak
Figure 4	a-d	F4_loess_curves	Age-grid LOESS fitted protein trajectories.	figure_source	figure9_metscore2_protein_loess_curves_source.tsv	6	ass1	44.35	-0.120414	31246	30	ok	ASS1	0.0329572	9.75917e-12	2.05846e-11	11.0106	Positive PWAS beta	145	Flat / weak
Figure 4	a-d	F4_loess_curves	Age-grid LOESS fitted protein trajectories.	figure_source	figure9_metscore2_protein_loess_curves_source.tsv	6	ass1	44.8333	-0.114677	31246	30	ok	ASS1	0.0329572	9.75917e-12	2.05846e-11	11.0106	Positive PWAS beta	145	Flat / weak
Figure 4	a-d	F4_loess_curves	Age-grid LOESS fitted protein trajectories.	figure_source	figure9_metscore2_protein_loess_curves_source.tsv	6	ass1	45.3167	-0.108697	31246	30	ok	ASS1	0.0329572	9.75917e-12	2.05846e-11	11.0106	Positive PWAS beta	145	Flat / weak
Figure 4	a-d	F4_loess_curves	Age-grid LOESS fitted protein trajectories.	figure_source	figure9_metscore2_protein_loess_curves_source.tsv	6	ass1	45.8	-0.102471	31246	30	ok	ASS1	0.0329572	9.75917e-12	2.05846e-11	11.0106	Positive PWAS beta	145	Flat / weak
Figure 4	a-d	F4_loess_curves	Age-grid LOESS fitted protein trajectories.	figure_source	figure9_metscore2_protein_loess_curves_source.tsv	6	ass1	46.2833	-0.0959935	31246	30	ok	ASS1	0.0329572	9.75917e-12	2.05846e-11	11.0106	Positive PWAS beta	145	Flat / weak
Figure 4	a-d	F4_loess_curves	Age-grid LOESS fitted protein trajectories.	figure_source	figure9_metscore2_protein_loess_curves_source.tsv	6	ass1	46.7667	-0.0892529	31246	30	ok	ASS1	0.0329572	9.75917e-12	2.05846e-11	11.0106	Positive PWAS beta	145	Flat / weak
Figure 4	a-d	F4_loess_curves	Age-grid LOESS fitted protein trajectories.	figure_source	figure9_metscore2_protein_loess_curves_source.tsv	6	ass1	47.25	-0.0822293	31246	30	ok	ASS1	0.0329572	9.75917e-12	2.05846e-11	11.0106	Positive PWAS beta	145	Flat / weak
Figure 4	a-d	F4_loess_curves	Age-grid LOESS fitted protein trajectories.	figure_source	figure9_metscore2_protein_loess_curves_source.tsv	6	ass1	47.7333	-0.0748982	31246	30	ok	ASS1	0.0329572	9.75917e-12	2.05846e-11	11.0106	Positive PWAS beta	145	Flat / weak
Figure 4	a-d	F4_loess_curves	Age-grid LOESS fitted protein trajectories.	figure_source	figure9_metscore2_protein_loess_curves_source.tsv	6	ass1	48.2167	-0.0672308	31246	30	ok	ASS1	0.0329572	9.75917e-12	2.05846e-11	11.0106	Positive PWAS beta	145	Flat / weak
Figure 4	a-d	F4_loess_curves	Age-grid LOESS fitted protein trajectories.	figure_source	figure9_metscore2_protein_loess_curves_source.tsv	6	ass1	48.7	-0.0591873	31246	30	ok	ASS1	0.0329572	9.75917e-12	2.05846e-11	11.0106	Positive PWAS beta	145	Flat / weak
Figure 4	a-d	F4_loess_curves	Age-grid LOESS fitted protein trajectories.	figure_source	figure9_metscore2_protein_loess_curves_source.tsv	6	ass1	49.1833	-0.0507209	31246	30	ok	ASS1	0.0329572	9.75917e-12	2.05846e-11	11.0106	Positive PWAS beta	145	Flat / weak
Figure 4	a-d	F4_loess_curves	Age-grid LOESS fitted protein trajectories.	figure_source	figure9_metscore2_protein_loess_curves_source.tsv	6	ass1	49.6667	-0.0418146	31246	30	ok	ASS1	0.0329572	9.75917e-12	2.05846e-11	11.0106	Positive PWAS beta	145	Flat / weak
Figure 4	a-d	F4_loess_curves	Age-grid LOESS fitted protein trajectories.	figure_source	figure9_metscore2_protein_loess_curves_source.tsv	6	ass1	50.15	-0.0326033	31246	30	ok	ASS1	0.0329572	9.75917e-12	2.05846e-11	11.0106	Positive PWAS beta	145	Flat / weak
Figure 4	a-d	F4_loess_curves	Age-grid LOESS fitted protein trajectories.	figure_source	figure9_metscore2_protein_loess_curves_source.tsv	6	ass1	50.6333	-0.0232786	31246	30	ok	ASS1	0.0329572	9.75917e-12	2.05846e-11	11.0106	Positive PWAS beta	145	Flat / weak
Figure 4	a-d	F4_loess_curves	Age-grid LOESS fitted protein trajectories.	figure_source	figure9_metscore2_protein_loess_curves_source.tsv	6	ass1	51.1167	-0.0138834	31246	30	ok	ASS1	0.0329572	9.75917e-12	2.05846e-11	11.0106	Positive PWAS beta	145	Flat / weak
Figure 4	a-d	F4_loess_curves	Age-grid LOESS fitted protein trajectories.	figure_source	figure9_metscore2_protein_loess_curves_source.tsv	6	ass1	51.6	-0.00541163	31246	30	ok	ASS1	0.0329572	9.75917e-12	2.05846e-11	11.0106	Positive PWAS beta	145	Flat / weak
Figure 4	a-d	F4_loess_curves	Age-grid LOESS fitted protein trajectories.	figure_source	figure9_metscore2_protein_loess_curves_source.tsv	6	ass1	52.0833	0.00295858	31246	30	ok	ASS1	0.0329572	9.75917e-12	2.05846e-11	11.0106	Positive PWAS beta	145	Flat / weak
Figure 4	a-d	F4_loess_curves	Age-grid LOESS fitted protein trajectories.	figure_source	figure9_metscore2_protein_loess_curves_source.tsv	6	ass1	52.5667	0.010198	31246	30	ok	ASS1	0.0329572	9.75917e-12	2.05846e-11	11.0106	Positive PWAS beta	145	Flat / weak
Figure 4	a-d	F4_loess_curves	Age-grid LOESS fitted protein trajectories.	figure_source	figure9_metscore2_protein_loess_curves_source.tsv	6	ass1	53.05	0.0171241	31246	30	ok	ASS1	0.0329572	9.75917e-12	2.05846e-11	11.0106	Positive PWAS beta	145	Flat / weak
Figure 4	a-d	F4_loess_curves	Age-grid LOESS fitted protein trajectories.	figure_source	figure9_metscore2_protein_loess_curves_source.tsv	6	ass1	53.5333	0.0235453	31246	30	ok	ASS1	0.0329572	9.75917e-12	2.05846e-11	11.0106	Positive PWAS beta	145	Flat / weak
Figure 4	a-d	F4_loess_curves	Age-grid LOESS fitted protein trajectories.	figure_source	figure9_metscore2_protein_loess_curves_source.tsv	6	ass1	54.0167	0.0285741	31246	30	ok	ASS1	0.0329572	9.75917e-12	2.05846e-11	11.0106	Positive PWAS beta	145	Flat / weak
Figure 4	a-d	F4_loess_curves	Age-grid LOESS fitted protein trajectories.	figure_source	figure9_metscore2_protein_loess_curves_source.tsv	6	ass1	54.5	0.0342763	31246	30	ok	ASS1	0.0329572	9.75917e-12	2.05846e-11	11.0106	Positive PWAS beta	145	Flat / weak
Figure 4	a-d	F4_loess_curves	Age-grid LOESS fitted protein trajectories.	figure_source	figure9_metscore2_protein_loess_curves_source.tsv	6	ass1	54.9833	0.0377375	31246	30	ok	ASS1	0.0329572	9.75917e-12	2.05846e-11	11.0106	Positive PWAS beta	145	Flat / weak
Figure 4	a-d	F4_loess_curves	Age-grid LOESS fitted protein trajectories.	figure_source	figure9_metscore2_protein_loess_curves_source.tsv	6	ass1	55.4667	0.0421536	31246	30	ok	ASS1	0.0329572	9.75917e-12	2.05846e-11	11.0106	Positive PWAS beta	145	Flat / weak
Figure 4	a-d	F4_loess_curves	Age-grid LOESS fitted protein trajectories.	figure_source	figure9_metscore2_protein_loess_curves_source.tsv	6	ass1	55.95	0.0439996	31246	30	ok	ASS1	0.0329572	9.75917e-12	2.05846e-11	11.0106	Positive PWAS beta	145	Flat / weak
Figure 4	a-d	F4_loess_curves	Age-grid LOESS fitted protein trajectories.	figure_source	figure9_metscore2_protein_loess_curves_source.tsv	6	ass1	56.4333	0.0467332	31246	30	ok	ASS1	0.0329572	9.75917e-12	2.05846e-11	11.0106	Positive PWAS beta	145	Flat / weak
Figure 4	a-d	F4_loess_curves	Age-grid LOESS fitted protein trajectories.	figure_source	figure9_metscore2_protein_loess_curves_source.tsv	6	ass1	56.9167	0.047148	31246	30	ok	ASS1	0.0329572	9.75917e-12	2.05846e-11	11.0106	Positive PWAS beta	145	Flat / weak
Figure 4	a-d	F4_loess_curves	Age-grid LOESS fitted protein trajectories.	figure_source	figure9_metscore2_protein_loess_curves_source.tsv	6	ass1	57.4	0.0481852	31246	30	ok	ASS1	0.0329572	9.75917e-12	2.05846e-11	11.0106	Positive PWAS beta	145	Flat / weak
Figure 4	a-d	F4_loess_curves	Age-grid LOESS fitted protein trajectories.	figure_source	figure9_metscore2_protein_loess_curves_source.tsv	6	ass1	57.8833	0.0480047	31246	30	ok	ASS1	0.0329572	9.75917e-12	2.05846e-11	11.0106	Positive PWAS beta	145	Flat / weak
Figure 4	a-d	F4_loess_curves	Age-grid LOESS fitted protein trajectories.	figure_source	figure9_metscore2_protein_loess_curves_source.tsv	6	ass1	58.3667	0.0479564	31246	30	ok	ASS1	0.0329572	9.75917e-12	2.05846e-11	11.0106	Positive PWAS beta	145	Flat / weak
Figure 4	a-d	F4_loess_curves	Age-grid LOESS fitted protein trajectories.	figure_source	figure9_metscore2_protein_loess_curves_source.tsv	6	ass1	58.85	0.0476592	31246	30	ok	ASS1	0.0329572	9.75917e-12	2.05846e-11	11.0106	Positive PWAS beta	145	Flat / weak
Figure 4	a-d	F4_loess_curves	Age-grid LOESS fitted protein trajectories.	figure_source	figure9_metscore2_protein_loess_curves_source.tsv	6	ass1	59.3333	0.047704	31246	30	ok	ASS1	0.0329572	9.75917e-12	2.05846e-11	11.0106	Positive PWAS beta	145	Flat / weak
Figure 4	a-d	F4_loess_curves	Age-grid LOESS fitted protein trajectories.	figure_source	figure9_metscore2_protein_loess_curves_source.tsv	6	ass1	59.8167	0.0478508	31246	30	ok	ASS1	0.0329572	9.75917e-12	2.05846e-11	11.0106	Positive PWAS beta	145	Flat / weak
Figure 4	a-d	F4_loess_curves	Age-grid LOESS fitted protein trajectories.	figure_source	figure9_metscore2_protein_loess_curves_source.tsv	6	ass1	60.3	0.0478711	31246	30	ok	ASS1	0.0329572	9.75917e-12	2.05846e-11	11.0106	Positive PWAS beta	145	Flat / weak
Figure 4	a-d	F4_loess_curves	Age-grid LOESS fitted protein trajectories.	figure_source	figure9_metscore2_protein_loess_curves_source.tsv	6	ass1	60.7833	0.0476639	31246	30	ok	ASS1	0.0329572	9.75917e-12	2.05846e-11	11.0106	Positive PWAS beta	145	Flat / weak
Figure 4	a-d	F4_loess_curves	Age-grid LOESS fitted protein trajectories.	figure_source	figure9_metscore2_protein_loess_curves_source.tsv	6	ass1	61.2667	0.0471942	31246	30	ok	ASS1	0.0329572	9.75917e-12	2.05846e-11	11.0106	Positive PWAS beta	145	Flat / weak
Figure 4	a-d	F4_loess_curves	Age-grid LOESS fitted protein trajectories.	figure_source	figure9_metscore2_protein_loess_curves_source.tsv	6	ass1	61.75	0.0464545	31246	30	ok	ASS1	0.0329572	9.75917e-12	2.05846e-11	11.0106	Positive PWAS beta	145	Flat / weak
Figure 4	a-d	F4_loess_curves	Age-grid LOESS fitted protein trajectories.	figure_source	figure9_metscore2_protein_loess_curves_source.tsv	6	ass1	62.2333	0.0454489	31246	30	ok	ASS1	0.0329572	9.75917e-12	2.05846e-11	11.0106	Positive PWAS beta	145	Flat / weak
Figure 4	a-d	F4_loess_curves	Age-grid LOESS fitted protein trajectories.	figure_source	figure9_metscore2_protein_loess_curves_source.tsv	6	ass1	62.7167	0.0441884	31246	30	ok	ASS1	0.0329572	9.75917e-12	2.05846e-11	11.0106	Positive PWAS beta	145	Flat / weak
Figure 4	a-d	F4_loess_curves	Age-grid LOESS fitted protein trajectories.	figure_source	figure9_metscore2_protein_loess_curves_source.tsv	6	ass1	63.2	0.0426865	31246	30	ok	ASS1	0.0329572	9.75917e-12	2.05846e-11	11.0106	Positive PWAS beta	145	Flat / weak
Figure 4	a-d	F4_loess_curves	Age-grid LOESS fitted protein trajectories.	figure_source	figure9_metscore2_protein_loess_curves_source.tsv	6	ass1	63.6833	0.0409536	31246	30	ok	ASS1	0.0329572	9.75917e-12	2.05846e-11	11.0106	Positive PWAS beta	145	Flat / weak
Figure 4	a-d	F4_loess_curves	Age-grid LOESS fitted protein trajectories.	figure_source	figure9_metscore2_protein_loess_curves_source.tsv	6	ass1	64.1667	0.0389964	31246	30	ok	ASS1	0.0329572	9.75917e-12	2.05846e-11	11.0106	Positive PWAS beta	145	Flat / weak
Figure 4	a-d	F4_loess_curves	Age-grid LOESS fitted protein trajectories.	figure_source	figure9_metscore2_protein_loess_curves_source.tsv	6	ass1	64.65	0.0368227	31246	30	ok	ASS1	0.0329572	9.75917e-12	2.05846e-11	11.0106	Positive PWAS beta	145	Flat / weak
Figure 4	a-d	F4_loess_curves	Age-grid LOESS fitted protein trajectories.	figure_source	figure9_metscore2_protein_loess_curves_source.tsv	6	ass1	65.1333	0.0344409	31246	30	ok	ASS1	0.0329572	9.75917e-12	2.05846e-11	11.0106	Positive PWAS beta	145	Flat / weak
Figure 4	a-d	F4_loess_curves	Age-grid LOESS fitted protein trajectories.	figure_source	figure9_metscore2_protein_loess_curves_source.tsv	6	ass1	65.6167	0.031857	31246	30	ok	ASS1	0.0329572	9.75917e-12	2.05846e-11	11.0106	Positive PWAS beta	145	Flat / weak
Figure 4	a-d	F4_loess_curves	Age-grid LOESS fitted protein trajectories.	figure_source	figure9_metscore2_protein_loess_curves_source.tsv	6	ass1	66.1	0.0290744	31246	30	ok	ASS1	0.0329572	9.75917e-12	2.05846e-11	11.0106	Positive PWAS beta	145	Flat / weak
Figure 4	a-d	F4_loess_curves	Age-grid LOESS fitted protein trajectories.	figure_source	figure9_metscore2_protein_loess_curves_source.tsv	6	ass1	66.5833	0.0260938	31246	30	ok	ASS1	0.0329572	9.75917e-12	2.05846e-11	11.0106	Positive PWAS beta	145	Flat / weak
Figure 4	a-d	F4_loess_curves	Age-grid LOESS fitted protein trajectories.	figure_source	figure9_metscore2_protein_loess_curves_source.tsv	6	ass1	67.0667	0.022913	31246	30	ok	ASS1	0.0329572	9.75917e-12	2.05846e-11	11.0106	Positive PWAS beta	145	Flat / weak
Figure 4	a-d	F4_loess_curves	Age-grid LOESS fitted protein trajectories.	figure_source	figure9_metscore2_protein_loess_curves_source.tsv	6	ass1	67.55	0.0195283	31246	30	ok	ASS1	0.0329572	9.75917e-12	2.05846e-11	11.0106	Positive PWAS beta	145	Flat / weak
Figure 4	a-d	F4_loess_curves	Age-grid LOESS fitted protein trajectories.	figure_source	figure9_metscore2_protein_loess_curves_source.tsv	6	ass1	68.0333	0.0159358	31246	30	ok	ASS1	0.0329572	9.75917e-12	2.05846e-11	11.0106	Positive PWAS beta	145	Flat / weak
Figure 4	a-d	F4_loess_curves	Age-grid LOESS fitted protein trajectories.	figure_source	figure9_metscore2_protein_loess_curves_source.tsv	6	ass1	68.5167	0.0121309	31246	30	ok	ASS1	0.0329572	9.75917e-12	2.05846e-11	11.0106	Positive PWAS beta	145	Flat / weak
Figure 4	a-d	F4_loess_curves	Age-grid LOESS fitted protein trajectories.	figure_source	figure9_metscore2_protein_loess_curves_source.tsv	6	ass1	69	0.00810863	31246	30	ok	ASS1	0.0329572	9.75917e-12	2.05846e-11	11.0106	Positive PWAS beta	145	Flat / weak
Figure 4	a-d	F4_loess_curves	Age-grid LOESS fitted protein trajectories.	figure_source	figure9_metscore2_protein_loess_curves_source.tsv	6	atg16l1	40	-0.0309806	32135	30	ok	ATG16L1	0.0221544	1.35847e-06	2.51266e-06	5.86695	Positive PWAS beta	145	Flat / weak
Figure 4	a-d	F4_loess_curves	Age-grid LOESS fitted protein trajectories.	figure_source	figure9_metscore2_protein_loess_curves_source.tsv	6	atg16l1	40.4833	-0.0323065	32135	30	ok	ATG16L1	0.0221544	1.35847e-06	2.51266e-06	5.86695	Positive PWAS beta	145	Flat / weak
Figure 4	a-d	F4_loess_curves	Age-grid LOESS fitted protein trajectories.	figure_source	figure9_metscore2_protein_loess_curves_source.tsv	6	atg16l1	40.9667	-0.0333892	32135	30	ok	ATG16L1	0.0221544	1.35847e-06	2.51266e-06	5.86695	Positive PWAS beta	145	Flat / weak
Figure 4	a-d	F4_loess_curves	Age-grid LOESS fitted protein trajectories.	figure_source	figure9_metscore2_protein_loess_curves_source.tsv	6	atg16l1	41.45	-0.0342304	32135	30	ok	ATG16L1	0.0221544	1.35847e-06	2.51266e-06	5.86695	Positive PWAS beta	145	Flat / weak
Figure 4	a-d	F4_loess_curves	Age-grid LOESS fitted protein trajectories.	figure_source	figure9_metscore2_protein_loess_curves_source.tsv	6	atg16l1	41.9333	-0.0348312	32135	30	ok	ATG16L1	0.0221544	1.35847e-06	2.51266e-06	5.86695	Positive PWAS beta	145	Flat / weak
Figure 4	a-d	F4_loess_curves	Age-grid LOESS fitted protein trajectories.	figure_source	figure9_metscore2_protein_loess_curves_source.tsv	6	atg16l1	42.4167	-0.0351949	32135	30	ok	ATG16L1	0.0221544	1.35847e-06	2.51266e-06	5.86695	Positive PWAS beta	145	Flat / weak
Figure 4	a-d	F4_loess_curves	Age-grid LOESS fitted protein trajectories.	figure_source	figure9_metscore2_protein_loess_curves_source.tsv	6	atg16l1	42.9	-0.0353323	32135	30	ok	ATG16L1	0.0221544	1.35847e-06	2.51266e-06	5.86695	Positive PWAS beta	145	Flat / weak
Figure 4	a-d	F4_loess_curves	Age-grid LOESS fitted protein trajectories.	figure_source	figure9_metscore2_protein_loess_curves_source.tsv	6	atg16l1	43.3833	-0.0352562	32135	30	ok	ATG16L1	0.0221544	1.35847e-06	2.51266e-06	5.86695	Positive PWAS beta	145	Flat / weak
Figure 4	a-d	F4_loess_curves	Age-grid LOESS fitted protein trajectories.	figure_source	figure9_metscore2_protein_loess_curves_source.tsv	6	atg16l1	43.8667	-0.0349749	32135	30	ok	ATG16L1	0.0221544	1.35847e-06	2.51266e-06	5.86695	Positive PWAS beta	145	Flat / weak
Figure 4	a-d	F4_loess_curves	Age-grid LOESS fitted protein trajectories.	figure_source	figure9_metscore2_protein_loess_curves_source.tsv	6	atg16l1	44.35	-0.0344939	32135	30	ok	ATG16L1	0.0221544	1.35847e-06	2.51266e-06	5.86695	Positive PWAS beta	145	Flat / weak
Figure 4	a-d	F4_loess_curves	Age-grid LOESS fitted protein trajectories.	figure_source	figure9_metscore2_protein_loess_curves_source.tsv	6	atg16l1	44.8333	-0.0338171	32135	30	ok	ATG16L1	0.0221544	1.35847e-06	2.51266e-06	5.86695	Positive PWAS beta	145	Flat / weak
Figure 4	a-d	F4_loess_curves	Age-grid LOESS fitted protein trajectories.	figure_source	figure9_metscore2_protein_loess_curves_source.tsv	6	atg16l1	45.3167	-0.0329461	32135	30	ok	ATG16L1	0.0221544	1.35847e-06	2.51266e-06	5.86695	Positive PWAS beta	145	Flat / weak
Figure 4	a-d	F4_loess_curves	Age-grid LOESS fitted protein trajectories.	figure_source	figure9_metscore2_protein_loess_curves_source.tsv	6	atg16l1	45.8	-0.031881	32135	30	ok	ATG16L1	0.0221544	1.35847e-06	2.51266e-06	5.86695	Positive PWAS beta	145	Flat / weak
Figure 4	a-d	F4_loess_curves	Age-grid LOESS fitted protein trajectories.	figure_source	figure9_metscore2_protein_loess_curves_source.tsv	6	atg16l1	46.2833	-0.0306201	32135	30	ok	ATG16L1	0.0221544	1.35847e-06	2.51266e-06	5.86695	Positive PWAS beta	145	Flat / weak
Figure 4	a-d	F4_loess_curves	Age-grid LOESS fitted protein trajectories.	figure_source	figure9_metscore2_protein_loess_curves_source.tsv	6	atg16l1	46.7667	-0.0291615	32135	30	ok	ATG16L1	0.0221544	1.35847e-06	2.51266e-06	5.86695	Positive PWAS beta	145	Flat / weak
Figure 4	a-d	F4_loess_curves	Age-grid LOESS fitted protein trajectories.	figure_source	figure9_metscore2_protein_loess_curves_source.tsv	6	atg16l1	47.25	-0.027503	32135	30	ok	ATG16L1	0.0221544	1.35847e-06	2.51266e-06	5.86695	Positive PWAS beta	145	Flat / weak
Figure 4	a-d	F4_loess_curves	Age-grid LOESS fitted protein trajectories.	figure_source	figure9_metscore2_protein_loess_curves_source.tsv	6	atg16l1	47.7333	-0.025638	32135	30	ok	ATG16L1	0.0221544	1.35847e-06	2.51266e-06	5.86695	Positive PWAS beta	145	Flat / weak
Figure 4	a-d	F4_loess_curves	Age-grid LOESS fitted protein trajectories.	figure_source	figure9_metscore2_protein_loess_curves_source.tsv	6	atg16l1	48.2167	-0.0235523	32135	30	ok	ATG16L1	0.0221544	1.35847e-06	2.51266e-06	5.86695	Positive PWAS beta	145	Flat / weak
Figure 4	a-d	F4_loess_curves	Age-grid LOESS fitted protein trajectories.	figure_source	figure9_metscore2_protein_loess_curves_source.tsv	6	atg16l1	48.7	-0.0212201	32135	30	ok	ATG16L1	0.0221544	1.35847e-06	2.51266e-06	5.86695	Positive PWAS beta	145	Flat / weak
Figure 4	a-d	F4_loess_curves	Age-grid LOESS fitted protein trajectories.	figure_source	figure9_metscore2_protein_loess_curves_source.tsv	6	atg16l1	49.1833	-0.0185986	32135	30	ok	ATG16L1	0.0221544	1.35847e-06	2.51266e-06	5.86695	Positive PWAS beta	145	Flat / weak
Figure 4	a-d	F4_loess_curves	Age-grid LOESS fitted protein trajectories.	figure_source	figure9_metscore2_protein_loess_curves_source.tsv	6	atg16l1	49.6667	-0.0156216	32135	30	ok	ATG16L1	0.0221544	1.35847e-06	2.51266e-06	5.86695	Positive PWAS beta	145	Flat / weak
Figure 4	a-d	F4_loess_curves	Age-grid LOESS fitted protein trajectories.	figure_source	figure9_metscore2_protein_loess_curves_source.tsv	6	atg16l1	50.15	-0.0122466	32135	30	ok	ATG16L1	0.0221544	1.35847e-06	2.51266e-06	5.86695	Positive PWAS beta	145	Flat / weak
Figure 4	a-d	F4_loess_curves	Age-grid LOESS fitted protein trajectories.	figure_source	figure9_metscore2_protein_loess_curves_source.tsv	6	atg16l1	50.6333	-0.00879995	32135	30	ok	ATG16L1	0.0221544	1.35847e-06	2.51266e-06	5.86695	Positive PWAS beta	145	Flat / weak
Figure 4	a-d	F4_loess_curves	Age-grid LOESS fitted protein trajectories.	figure_source	figure9_metscore2_protein_loess_curves_source.tsv	6	atg16l1	51.1167	-0.0056289	32135	30	ok	ATG16L1	0.0221544	1.35847e-06	2.51266e-06	5.86695	Positive PWAS beta	145	Flat / weak
Figure 4	a-d	F4_loess_curves	Age-grid LOESS fitted protein trajectories.	figure_source	figure9_metscore2_protein_loess_curves_source.tsv	6	atg16l1	51.6	-0.00252928	32135	30	ok	ATG16L1	0.0221544	1.35847e-06	2.51266e-06	5.86695	Positive PWAS beta	145	Flat / weak
Figure 4	a-d	F4_loess_curves	Age-grid LOESS fitted protein trajectories.	figure_source	figure9_metscore2_protein_loess_curves_source.tsv	6	atg16l1	52.0833	0.000197394	32135	30	ok	ATG16L1	0.0221544	1.35847e-06	2.51266e-06	5.86695	Positive PWAS beta	145	Flat / weak
Figure 4	a-d	F4_loess_curves	Age-grid LOESS fitted protein trajectories.	figure_source	figure9_metscore2_protein_loess_curves_source.tsv	6	atg16l1	52.5667	0.0026178	32135	30	ok	ATG16L1	0.0221544	1.35847e-06	2.51266e-06	5.86695	Positive PWAS beta	145	Flat / weak
Figure 4	a-d	F4_loess_curves	Age-grid LOESS fitted protein trajectories.	figure_source	figure9_metscore2_protein_loess_curves_source.tsv	6	atg16l1	53.05	0.00465914	32135	30	ok	ATG16L1	0.0221544	1.35847e-06	2.51266e-06	5.86695	Positive PWAS beta	145	Flat / weak
Figure 4	a-d	F4_loess_curves	Age-grid LOESS fitted protein trajectories.	figure_source	figure9_metscore2_protein_loess_curves_source.tsv	6	atg16l1	53.5333	0.00711874	32135	30	ok	ATG16L1	0.0221544	1.35847e-06	2.51266e-06	5.86695	Positive PWAS beta	145	Flat / weak
Figure 4	a-d	F4_loess_curves	Age-grid LOESS fitted protein trajectories.	figure_source	figure9_metscore2_protein_loess_curves_source.tsv	6	atg16l1	54.0167	0.00873679	32135	30	ok	ATG16L1	0.0221544	1.35847e-06	2.51266e-06	5.86695	Positive PWAS beta	145	Flat / weak
Figure 4	a-d	F4_loess_curves	Age-grid LOESS fitted protein trajectories.	figure_source	figure9_metscore2_protein_loess_curves_source.tsv	6	atg16l1	54.5	0.0112391	32135	30	ok	ATG16L1	0.0221544	1.35847e-06	2.51266e-06	5.86695	Positive PWAS beta	145	Flat / weak
Figure 4	a-d	F4_loess_curves	Age-grid LOESS fitted protein trajectories.	figure_source	figure9_metscore2_protein_loess_curves_source.tsv	6	atg16l1	54.9833	0.0124334	32135	30	ok	ATG16L1	0.0221544	1.35847e-06	2.51266e-06	5.86695	Positive PWAS beta	145	Flat / weak
Figure 4	a-d	F4_loess_curves	Age-grid LOESS fitted protein trajectories.	figure_source	figure9_metscore2_protein_loess_curves_source.tsv	6	atg16l1	55.4667	0.0142503	32135	30	ok	ATG16L1	0.0221544	1.35847e-06	2.51266e-06	5.86695	Positive PWAS beta	145	Flat / weak
Figure 4	a-d	F4_loess_curves	Age-grid LOESS fitted protein trajectories.	figure_source	figure9_metscore2_protein_loess_curves_source.tsv	6	atg16l1	55.95	0.0146541	32135	30	ok	ATG16L1	0.0221544	1.35847e-06	2.51266e-06	5.86695	Positive PWAS beta	145	Flat / weak
Figure 4	a-d	F4_loess_curves	Age-grid LOESS fitted protein trajectories.	figure_source	figure9_metscore2_protein_loess_curves_source.tsv	6	atg16l1	56.4333	0.015217	32135	30	ok	ATG16L1	0.0221544	1.35847e-06	2.51266e-06	5.86695	Positive PWAS beta	145	Flat / weak
Figure 4	a-d	F4_loess_curves	Age-grid LOESS fitted protein trajectories.	figure_source	figure9_metscore2_protein_loess_curves_source.tsv	6	atg16l1	56.9167	0.0146907	32135	30	ok	ATG16L1	0.0221544	1.35847e-06	2.51266e-06	5.86695	Positive PWAS beta	145	Flat / weak
Figure 4	a-d	F4_loess_curves	Age-grid LOESS fitted protein trajectories.	figure_source	figure9_metscore2_protein_loess_curves_source.tsv	6	atg16l1	57.4	0.0142546	32135	30	ok	ATG16L1	0.0221544	1.35847e-06	2.51266e-06	5.86695	Positive PWAS beta	145	Flat / weak
Figure 4	a-d	F4_loess_curves	Age-grid LOESS fitted protein trajectories.	figure_source	figure9_metscore2_protein_loess_curves_source.tsv	6	atg16l1	57.8833	0.0135497	32135	30	ok	ATG16L1	0.0221544	1.35847e-06	2.51266e-06	5.86695	Positive PWAS beta	145	Flat / weak
Figure 4	a-d	F4_loess_curves	Age-grid LOESS fitted protein trajectories.	figure_source	figure9_metscore2_protein_loess_curves_source.tsv	6	atg16l1	58.3667	0.0129189	32135	30	ok	ATG16L1	0.0221544	1.35847e-06	2.51266e-06	5.86695	Positive PWAS beta	145	Flat / weak
Figure 4	a-d	F4_loess_curves	Age-grid LOESS fitted protein trajectories.	figure_source	figure9_metscore2_protein_loess_curves_source.tsv	6	atg16l1	58.85	0.0128515	32135	30	ok	ATG16L1	0.0221544	1.35847e-06	2.51266e-06	5.86695	Positive PWAS beta	145	Flat / weak
Figure 4	a-d	F4_loess_curves	Age-grid LOESS fitted protein trajectories.	figure_source	figure9_metscore2_protein_loess_curves_source.tsv	6	atg16l1	59.3333	0.0135277	32135	30	ok	ATG16L1	0.0221544	1.35847e-06	2.51266e-06	5.86695	Positive PWAS beta	145	Flat / weak
Figure 4	a-d	F4_loess_curves	Age-grid LOESS fitted protein trajectories.	figure_source	figure9_metscore2_protein_loess_curves_source.tsv	6	atg16l1	59.8167	0.0142711	32135	30	ok	ATG16L1	0.0221544	1.35847e-06	2.51266e-06	5.86695	Positive PWAS beta	145	Flat / weak
Figure 4	a-d	F4_loess_curves	Age-grid LOESS fitted protein trajectories.	figure_source	figure9_metscore2_protein_loess_curves_source.tsv	6	atg16l1	60.3	0.0148327	32135	30	ok	ATG16L1	0.0221544	1.35847e-06	2.51266e-06	5.86695	Positive PWAS beta	145	Flat / weak
Figure 4	a-d	F4_loess_curves	Age-grid LOESS fitted protein trajectories.	figure_source	figure9_metscore2_protein_loess_curves_source.tsv	6	atg16l1	60.7833	0.0151601	32135	30	ok	ATG16L1	0.0221544	1.35847e-06	2.51266e-06	5.86695	Positive PWAS beta	145	Flat / weak
Figure 4	a-d	F4_loess_curves	Age-grid LOESS fitted protein trajectories.	figure_source	figure9_metscore2_protein_loess_curves_source.tsv	6	atg16l1	61.2667	0.0152573	32135	30	ok	ATG16L1	0.0221544	1.35847e-06	2.51266e-06	5.86695	Positive PWAS beta	145	Flat / weak
Figure 4	a-d	F4_loess_curves	Age-grid LOESS fitted protein trajectories.	figure_source	figure9_metscore2_protein_loess_curves_source.tsv	6	atg16l1	61.75	0.0151435	32135	30	ok	ATG16L1	0.0221544	1.35847e-06	2.51266e-06	5.86695	Positive PWAS beta	145	Flat / weak
Figure 4	a-d	F4_loess_curves	Age-grid LOESS fitted protein trajectories.	figure_source	figure9_metscore2_protein_loess_curves_source.tsv	6	atg16l1	62.2333	0.0148394	32135	30	ok	ATG16L1	0.0221544	1.35847e-06	2.51266e-06	5.86695	Positive PWAS beta	145	Flat / weak
Figure 4	a-d	F4_loess_curves	Age-grid LOESS fitted protein trajectories.	figure_source	figure9_metscore2_protein_loess_curves_source.tsv	6	atg16l1	62.7167	0.0143596	32135	30	ok	ATG16L1	0.0221544	1.35847e-06	2.51266e-06	5.86695	Positive PWAS beta	145	Flat / weak
Figure 4	a-d	F4_loess_curves	Age-grid LOESS fitted protein trajectories.	figure_source	figure9_metscore2_protein_loess_curves_source.tsv	6	atg16l1	63.2	0.0137136	32135	30	ok	ATG16L1	0.0221544	1.35847e-06	2.51266e-06	5.86695	Positive PWAS beta	145	Flat / weak
Figure 4	a-d	F4_loess_curves	Age-grid LOESS fitted protein trajectories.	figure_source	figure9_metscore2_protein_loess_curves_source.tsv	6	atg16l1	63.6833	0.0129098	32135	30	ok	ATG16L1	0.0221544	1.35847e-06	2.51266e-06	5.86695	Positive PWAS beta	145	Flat / weak
Figure 4	a-d	F4_loess_curves	Age-grid LOESS fitted protein trajectories.	figure_source	figure9_metscore2_protein_loess_curves_source.tsv	6	atg16l1	64.1667	0.0119553	32135	30	ok	ATG16L1	0.0221544	1.35847e-06	2.51266e-06	5.86695	Positive PWAS beta	145	Flat / weak
Figure 4	a-d	F4_loess_curves	Age-grid LOESS fitted protein trajectories.	figure_source	figure9_metscore2_protein_loess_curves_source.tsv	6	atg16l1	64.65	0.010856	32135	30	ok	ATG16L1	0.0221544	1.35847e-06	2.51266e-06	5.86695	Positive PWAS beta	145	Flat / weak
Figure 4	a-d	F4_loess_curves	Age-grid LOESS fitted protein trajectories.	figure_source	figure9_metscore2_protein_loess_curves_source.tsv	6	atg16l1	65.1333	0.00961665	32135	30	ok	ATG16L1	0.0221544	1.35847e-06	2.51266e-06	5.86695	Positive PWAS beta	145	Flat / weak
Figure 4	a-d	F4_loess_curves	Age-grid LOESS fitted protein trajectories.	figure_source	figure9_metscore2_protein_loess_curves_source.tsv	6	atg16l1	65.6167	0.00823923	32135	30	ok	ATG16L1	0.0221544	1.35847e-06	2.51266e-06	5.86695	Positive PWAS beta	145	Flat / weak
Figure 4	a-d	F4_loess_curves	Age-grid LOESS fitted protein trajectories.	figure_source	figure9_metscore2_protein_loess_curves_source.tsv	6	atg16l1	66.1	0.00672337	32135	30	ok	ATG16L1	0.0221544	1.35847e-06	2.51266e-06	5.86695	Positive PWAS beta	145	Flat / weak
Figure 4	a-d	F4_loess_curves	Age-grid LOESS fitted protein trajectories.	figure_source	figure9_metscore2_protein_loess_curves_source.tsv	6	atg16l1	66.5833	0.00506606	32135	30	ok	ATG16L1	0.0221544	1.35847e-06	2.51266e-06	5.86695	Positive PWAS beta	145	Flat / weak
Figure 4	a-d	F4_loess_curves	Age-grid LOESS fitted protein trajectories.	figure_source	figure9_metscore2_protein_loess_curves_source.tsv	6	atg16l1	67.0667	0.00326089	32135	30	ok	ATG16L1	0.0221544	1.35847e-06	2.51266e-06	5.86695	Positive PWAS beta	145	Flat / weak
Figure 4	a-d	F4_loess_curves	Age-grid LOESS fitted protein trajectories.	figure_source	figure9_metscore2_protein_loess_curves_source.tsv	6	atg16l1	67.55	0.0012997	32135	30	ok	ATG16L1	0.0221544	1.35847e-06	2.51266e-06	5.86695	Positive PWAS beta	145	Flat / weak
Figure 4	a-d	F4_loess_curves	Age-grid LOESS fitted protein trajectories.	figure_source	figure9_metscore2_protein_loess_curves_source.tsv	6	atg16l1	68.0333	-0.000827792	32135	30	ok	ATG16L1	0.0221544	1.35847e-06	2.51266e-06	5.86695	Positive PWAS beta	145	Flat / weak
Figure 4	a-d	F4_loess_curves	Age-grid LOESS fitted protein trajectories.	figure_source	figure9_metscore2_protein_loess_curves_source.tsv	6	atg16l1	68.5167	-0.00313202	32135	30	ok	ATG16L1	0.0221544	1.35847e-06	2.51266e-06	5.86695	Positive PWAS beta	145	Flat / weak
Figure 4	a-d	F4_loess_curves	Age-grid LOESS fitted protein trajectories.	figure_source	figure9_metscore2_protein_loess_curves_source.tsv	6	atg16l1	69	-0.00562088	32135	30	ok	ATG16L1	0.0221544	1.35847e-06	2.51266e-06	5.86695	Positive PWAS beta	145	Flat / weak
Figure 4	a-d	F4_loess_curves	Age-grid LOESS fitted protein trajectories.	figure_source	figure9_metscore2_protein_loess_curves_source.tsv	6	atrn	40	-0.358559	32331	30	ok	ATRN	-0.0289944	5.07476e-10	1.03086e-09	9.29458	Negative PWAS beta	145	Flat / weak
Figure 4	a-d	F4_loess_curves	Age-grid LOESS fitted protein trajectories.	figure_source	figure9_metscore2_protein_loess_curves_source.tsv	6	atrn	40.4833	-0.352675	32331	30	ok	ATRN	-0.0289944	5.07476e-10	1.03086e-09	9.29458	Negative PWAS beta	145	Flat / weak
Figure 4	a-d	F4_loess_curves	Age-grid LOESS fitted protein trajectories.	figure_source	figure9_metscore2_protein_loess_curves_source.tsv	6	atrn	40.9667	-0.345919	32331	30	ok	ATRN	-0.0289944	5.07476e-10	1.03086e-09	9.29458	Negative PWAS beta	145	Flat / weak
Figure 4	a-d	F4_loess_curves	Age-grid LOESS fitted protein trajectories.	figure_source	figure9_metscore2_protein_loess_curves_source.tsv	6	atrn	41.45	-0.338313	32331	30	ok	ATRN	-0.0289944	5.07476e-10	1.03086e-09	9.29458	Negative PWAS beta	145	Flat / weak
Figure 4	a-d	F4_loess_curves	Age-grid LOESS fitted protein trajectories.	figure_source	figure9_metscore2_protein_loess_curves_source.tsv	6	atrn	41.9333	-0.329883	32331	30	ok	ATRN	-0.0289944	5.07476e-10	1.03086e-09	9.29458	Negative PWAS beta	145	Flat / weak
Figure 4	a-d	F4_loess_curves	Age-grid LOESS fitted protein trajectories.	figure_source	figure9_metscore2_protein_loess_curves_source.tsv	6	atrn	42.4167	-0.320658	32331	30	ok	ATRN	-0.0289944	5.07476e-10	1.03086e-09	9.29458	Negative PWAS beta	145	Flat / weak
Figure 4	a-d	F4_loess_curves	Age-grid LOESS fitted protein trajectories.	figure_source	figure9_metscore2_protein_loess_curves_source.tsv	6	atrn	42.9	-0.310669	32331	30	ok	ATRN	-0.0289944	5.07476e-10	1.03086e-09	9.29458	Negative PWAS beta	145	Flat / weak
Figure 4	a-d	F4_loess_curves	Age-grid LOESS fitted protein trajectories.	figure_source	figure9_metscore2_protein_loess_curves_source.tsv	6	atrn	43.3833	-0.299946	32331	30	ok	ATRN	-0.0289944	5.07476e-10	1.03086e-09	9.29458	Negative PWAS beta	145	Flat / weak
Figure 4	a-d	F4_loess_curves	Age-grid LOESS fitted protein trajectories.	figure_source	figure9_metscore2_protein_loess_curves_source.tsv	6	atrn	43.8667	-0.288523	32331	30	ok	ATRN	-0.0289944	5.07476e-10	1.03086e-09	9.29458	Negative PWAS beta	145	Flat / weak
Figure 4	a-d	F4_loess_curves	Age-grid LOESS fitted protein trajectories.	figure_source	figure9_metscore2_protein_loess_curves_source.tsv	6	atrn	44.35	-0.27643	32331	30	ok	ATRN	-0.0289944	5.07476e-10	1.03086e-09	9.29458	Negative PWAS beta	145	Flat / weak
Figure 4	a-d	F4_loess_curves	Age-grid LOESS fitted protein trajectories.	figure_source	figure9_metscore2_protein_loess_curves_source.tsv	6	atrn	44.8333	-0.263694	32331	30	ok	ATRN	-0.0289944	5.07476e-10	1.03086e-09	9.29458	Negative PWAS beta	145	Flat / weak
Figure 4	a-d	F4_loess_curves	Age-grid LOESS fitted protein trajectories.	figure_source	figure9_metscore2_protein_loess_curves_source.tsv	6	atrn	45.3167	-0.250337	32331	30	ok	ATRN	-0.0289944	5.07476e-10	1.03086e-09	9.29458	Negative PWAS beta	145	Flat / weak
Figure 4	a-d	F4_loess_curves	Age-grid LOESS fitted protein trajectories.	figure_source	figure9_metscore2_protein_loess_curves_source.tsv	6	atrn	45.8	-0.236374	32331	30	ok	ATRN	-0.0289944	5.07476e-10	1.03086e-09	9.29458	Negative PWAS beta	145	Flat / weak
Figure 4	a-d	F4_loess_curves	Age-grid LOESS fitted protein trajectories.	figure_source	figure9_metscore2_protein_loess_curves_source.tsv	6	atrn	46.2833	-0.221811	32331	30	ok	ATRN	-0.0289944	5.07476e-10	1.03086e-09	9.29458	Negative PWAS beta	145	Flat / weak
Figure 4	a-d	F4_loess_curves	Age-grid LOESS fitted protein trajectories.	figure_source	figure9_metscore2_protein_loess_curves_source.tsv	6	atrn	46.7667	-0.206647	32331	30	ok	ATRN	-0.0289944	5.07476e-10	1.03086e-09	9.29458	Negative PWAS beta	145	Flat / weak
Figure 4	a-d	F4_loess_curves	Age-grid LOESS fitted protein trajectories.	figure_source	figure9_metscore2_protein_loess_curves_source.tsv	6	atrn	47.25	-0.190866	32331	30	ok	ATRN	-0.0289944	5.07476e-10	1.03086e-09	9.29458	Negative PWAS beta	145	Flat / weak
Figure 4	a-d	F4_loess_curves	Age-grid LOESS fitted protein trajectories.	figure_source	figure9_metscore2_protein_loess_curves_source.tsv	6	atrn	47.7333	-0.174438	32331	30	ok	ATRN	-0.0289944	5.07476e-10	1.03086e-09	9.29458	Negative PWAS beta	145	Flat / weak
Figure 4	a-d	F4_loess_curves	Age-grid LOESS fitted protein trajectories.	figure_source	figure9_metscore2_protein_loess_curves_source.tsv	6	atrn	48.2167	-0.157299	32331	30	ok	ATRN	-0.0289944	5.07476e-10	1.03086e-09	9.29458	Negative PWAS beta	145	Flat / weak
Figure 4	a-d	F4_loess_curves	Age-grid LOESS fitted protein trajectories.	figure_source	figure9_metscore2_protein_loess_curves_source.tsv	6	atrn	48.7	-0.139348	32331	30	ok	ATRN	-0.0289944	5.07476e-10	1.03086e-09	9.29458	Negative PWAS beta	145	Flat / weak
Figure 4	a-d	F4_loess_curves	Age-grid LOESS fitted protein trajectories.	figure_source	figure9_metscore2_protein_loess_curves_source.tsv	6	atrn	49.1833	-0.12043	32331	30	ok	ATRN	-0.0289944	5.07476e-10	1.03086e-09	9.29458	Negative PWAS beta	145	Flat / weak
Figure 4	a-d	F4_loess_curves	Age-grid LOESS fitted protein trajectories.	figure_source	figure9_metscore2_protein_loess_curves_source.tsv	6	atrn	49.6667	-0.100361	32331	30	ok	ATRN	-0.0289944	5.07476e-10	1.03086e-09	9.29458	Negative PWAS beta	145	Flat / weak
Figure 4	a-d	F4_loess_curves	Age-grid LOESS fitted protein trajectories.	figure_source	figure9_metscore2_protein_loess_curves_source.tsv	6	atrn	50.15	-0.0791339	32331	30	ok	ATRN	-0.0289944	5.07476e-10	1.03086e-09	9.29458	Negative PWAS beta	145	Flat / weak
Figure 4	a-d	F4_loess_curves	Age-grid LOESS fitted protein trajectories.	figure_source	figure9_metscore2_protein_loess_curves_source.tsv	6	atrn	50.6333	-0.0574382	32331	30	ok	ATRN	-0.0289944	5.07476e-10	1.03086e-09	9.29458	Negative PWAS beta	145	Flat / weak
Figure 4	a-d	F4_loess_curves	Age-grid LOESS fitted protein trajectories.	figure_source	figure9_metscore2_protein_loess_curves_source.tsv	6	atrn	51.1167	-0.0364618	32331	30	ok	ATRN	-0.0289944	5.07476e-10	1.03086e-09	9.29458	Negative PWAS beta	145	Flat / weak
Figure 4	a-d	F4_loess_curves	Age-grid LOESS fitted protein trajectories.	figure_source	figure9_metscore2_protein_loess_curves_source.tsv	6	atrn	51.6	-0.016142	32331	30	ok	ATRN	-0.0289944	5.07476e-10	1.03086e-09	9.29458	Negative PWAS beta	145	Flat / weak
Figure 4	a-d	F4_loess_curves	Age-grid LOESS fitted protein trajectories.	figure_source	figure9_metscore2_protein_loess_curves_source.tsv	6	atrn	52.0833	0.00239666	32331	30	ok	ATRN	-0.0289944	5.07476e-10	1.03086e-09	9.29458	Negative PWAS beta	145	Flat / weak
Figure 4	a-d	F4_loess_curves	Age-grid LOESS fitted protein trajectories.	figure_source	figure9_metscore2_protein_loess_curves_source.tsv	6	atrn	52.5667	0.0205398	32331	30	ok	ATRN	-0.0289944	5.07476e-10	1.03086e-09	9.29458	Negative PWAS beta	145	Flat / weak
Figure 4	a-d	F4_loess_curves	Age-grid LOESS fitted protein trajectories.	figure_source	figure9_metscore2_protein_loess_curves_source.tsv	6	atrn	53.05	0.036143	32331	30	ok	ATRN	-0.0289944	5.07476e-10	1.03086e-09	9.29458	Negative PWAS beta	145	Flat / weak
Figure 4	a-d	F4_loess_curves	Age-grid LOESS fitted protein trajectories.	figure_source	figure9_metscore2_protein_loess_curves_source.tsv	6	atrn	53.5333	0.0519477	32331	30	ok	ATRN	-0.0289944	5.07476e-10	1.03086e-09	9.29458	Negative PWAS beta	145	Flat / weak
Figure 4	a-d	F4_loess_curves	Age-grid LOESS fitted protein trajectories.	figure_source	figure9_metscore2_protein_loess_curves_source.tsv	6	atrn	54.0167	0.0644296	32331	30	ok	ATRN	-0.0289944	5.07476e-10	1.03086e-09	9.29458	Negative PWAS beta	145	Flat / weak
Figure 4	a-d	F4_loess_curves	Age-grid LOESS fitted protein trajectories.	figure_source	figure9_metscore2_protein_loess_curves_source.tsv	6	atrn	54.5	0.0777423	32331	30	ok	ATRN	-0.0289944	5.07476e-10	1.03086e-09	9.29458	Negative PWAS beta	145	Flat / weak
Figure 4	a-d	F4_loess_curves	Age-grid LOESS fitted protein trajectories.	figure_source	figure9_metscore2_protein_loess_curves_source.tsv	6	atrn	54.9833	0.0867046	32331	30	ok	ATRN	-0.0289944	5.07476e-10	1.03086e-09	9.29458	Negative PWAS beta	145	Flat / weak
Figure 4	a-d	F4_loess_curves	Age-grid LOESS fitted protein trajectories.	figure_source	figure9_metscore2_protein_loess_curves_source.tsv	6	atrn	55.4667	0.0964561	32331	30	ok	ATRN	-0.0289944	5.07476e-10	1.03086e-09	9.29458	Negative PWAS beta	145	Flat / weak
Figure 4	a-d	F4_loess_curves	Age-grid LOESS fitted protein trajectories.	figure_source	figure9_metscore2_protein_loess_curves_source.tsv	6	atrn	55.95	0.101764	32331	30	ok	ATRN	-0.0289944	5.07476e-10	1.03086e-09	9.29458	Negative PWAS beta	145	Flat / weak
Figure 4	a-d	F4_loess_curves	Age-grid LOESS fitted protein trajectories.	figure_source	figure9_metscore2_protein_loess_curves_source.tsv	6	atrn	56.4333	0.107268	32331	30	ok	ATRN	-0.0289944	5.07476e-10	1.03086e-09	9.29458	Negative PWAS beta	145	Flat / weak
Figure 4	a-d	F4_loess_curves	Age-grid LOESS fitted protein trajectories.	figure_source	figure9_metscore2_protein_loess_curves_source.tsv	6	atrn	56.9167	0.109611	32331	30	ok	ATRN	-0.0289944	5.07476e-10	1.03086e-09	9.29458	Negative PWAS beta	145	Flat / weak
Figure 4	a-d	F4_loess_curves	Age-grid LOESS fitted protein trajectories.	figure_source	figure9_metscore2_protein_loess_curves_source.tsv	6	atrn	57.4	0.111638	32331	30	ok	ATRN	-0.0289944	5.07476e-10	1.03086e-09	9.29458	Negative PWAS beta	145	Flat / weak
Figure 4	a-d	F4_loess_curves	Age-grid LOESS fitted protein trajectories.	figure_source	figure9_metscore2_protein_loess_curves_source.tsv	6	atrn	57.8833	0.111916	32331	30	ok	ATRN	-0.0289944	5.07476e-10	1.03086e-09	9.29458	Negative PWAS beta	145	Flat / weak
Figure 4	a-d	F4_loess_curves	Age-grid LOESS fitted protein trajectories.	figure_source	figure9_metscore2_protein_loess_curves_source.tsv	6	atrn	58.3667	0.111683	32331	30	ok	ATRN	-0.0289944	5.07476e-10	1.03086e-09	9.29458	Negative PWAS beta	145	Flat / weak
Figure 4	a-d	F4_loess_curves	Age-grid LOESS fitted protein trajectories.	figure_source	figure9_metscore2_protein_loess_curves_source.tsv	6	atrn	58.85	0.11062	32331	30	ok	ATRN	-0.0289944	5.07476e-10	1.03086e-09	9.29458	Negative PWAS beta	145	Flat / weak
Figure 4	a-d	F4_loess_curves	Age-grid LOESS fitted protein trajectories.	figure_source	figure9_metscore2_protein_loess_curves_source.tsv	6	atrn	59.3333	0.109283	32331	30	ok	ATRN	-0.0289944	5.07476e-10	1.03086e-09	9.29458	Negative PWAS beta	145	Flat / weak
Figure 4	a-d	F4_loess_curves	Age-grid LOESS fitted protein trajectories.	figure_source	figure9_metscore2_protein_loess_curves_source.tsv	6	atrn	59.8167	0.108105	32331	30	ok	ATRN	-0.0289944	5.07476e-10	1.03086e-09	9.29458	Negative PWAS beta	145	Flat / weak
Figure 4	a-d	F4_loess_curves	Age-grid LOESS fitted protein trajectories.	figure_source	figure9_metscore2_protein_loess_curves_source.tsv	6	atrn	60.3	0.10699	32331	30	ok	ATRN	-0.0289944	5.07476e-10	1.03086e-09	9.29458	Negative PWAS beta	145	Flat / weak
Figure 4	a-d	F4_loess_curves	Age-grid LOESS fitted protein trajectories.	figure_source	figure9_metscore2_protein_loess_curves_source.tsv	6	atrn	60.7833	0.105772	32331	30	ok	ATRN	-0.0289944	5.07476e-10	1.03086e-09	9.29458	Negative PWAS beta	145	Flat / weak
Figure 4	a-d	F4_loess_curves	Age-grid LOESS fitted protein trajectories.	figure_source	figure9_metscore2_protein_loess_curves_source.tsv	6	atrn	61.2667	0.104336	32331	30	ok	ATRN	-0.0289944	5.07476e-10	1.03086e-09	9.29458	Negative PWAS beta	145	Flat / weak
Figure 4	a-d	F4_loess_curves	Age-grid LOESS fitted protein trajectories.	figure_source	figure9_metscore2_protein_loess_curves_source.tsv	6	atrn	61.75	0.102613	32331	30	ok	ATRN	-0.0289944	5.07476e-10	1.03086e-09	9.29458	Negative PWAS beta	145	Flat / weak
Figure 4	a-d	F4_loess_curves	Age-grid LOESS fitted protein trajectories.	figure_source	figure9_metscore2_protein_loess_curves_source.tsv	6	atrn	62.2333	0.100569	32331	30	ok	ATRN	-0.0289944	5.07476e-10	1.03086e-09	9.29458	Negative PWAS beta	145	Flat / weak
Figure 4	a-d	F4_loess_curves	Age-grid LOESS fitted protein trajectories.	figure_source	figure9_metscore2_protein_loess_curves_source.tsv	6	atrn	62.7167	0.0981831	32331	30	ok	ATRN	-0.0289944	5.07476e-10	1.03086e-09	9.29458	Negative PWAS beta	145	Flat / weak
Figure 4	a-d	F4_loess_curves	Age-grid LOESS fitted protein trajectories.	figure_source	figure9_metscore2_protein_loess_curves_source.tsv	6	atrn	63.2	0.0954498	32331	30	ok	ATRN	-0.0289944	5.07476e-10	1.03086e-09	9.29458	Negative PWAS beta	145	Flat / weak
Figure 4	a-d	F4_loess_curves	Age-grid LOESS fitted protein trajectories.	figure_source	figure9_metscore2_protein_loess_curves_source.tsv	6	atrn	63.6833	0.0923699	32331	30	ok	ATRN	-0.0289944	5.07476e-10	1.03086e-09	9.29458	Negative PWAS beta	145	Flat / weak
Figure 4	a-d	F4_loess_curves	Age-grid LOESS fitted protein trajectories.	figure_source	figure9_metscore2_protein_loess_curves_source.tsv	6	atrn	64.1667	0.0889504	32331	30	ok	ATRN	-0.0289944	5.07476e-10	1.03086e-09	9.29458	Negative PWAS beta	145	Flat / weak
Figure 4	a-d	F4_loess_curves	Age-grid LOESS fitted protein trajectories.	figure_source	figure9_metscore2_protein_loess_curves_source.tsv	6	atrn	64.65	0.0852012	32331	30	ok	ATRN	-0.0289944	5.07476e-10	1.03086e-09	9.29458	Negative PWAS beta	145	Flat / weak
Figure 4	a-d	F4_loess_curves	Age-grid LOESS fitted protein trajectories.	figure_source	figure9_metscore2_protein_loess_curves_source.tsv	6	atrn	65.1333	0.0811348	32331	30	ok	ATRN	-0.0289944	5.07476e-10	1.03086e-09	9.29458	Negative PWAS beta	145	Flat / weak
Figure 4	a-d	F4_loess_curves	Age-grid LOESS fitted protein trajectories.	figure_source	figure9_metscore2_protein_loess_curves_source.tsv	6	atrn	65.6167	0.0767635	32331	30	ok	ATRN	-0.0289944	5.07476e-10	1.03086e-09	9.29458	Negative PWAS beta	145	Flat / weak
Figure 4	a-d	F4_loess_curves	Age-grid LOESS fitted protein trajectories.	figure_source	figure9_metscore2_protein_loess_curves_source.tsv	6	atrn	66.1	0.0720982	32331	30	ok	ATRN	-0.0289944	5.07476e-10	1.03086e-09	9.29458	Negative PWAS beta	145	Flat / weak
Figure 4	a-d	F4_loess_curves	Age-grid LOESS fitted protein trajectories.	figure_source	figure9_metscore2_protein_loess_curves_source.tsv	6	atrn	66.5833	0.0671499	32331	30	ok	ATRN	-0.0289944	5.07476e-10	1.03086e-09	9.29458	Negative PWAS beta	145	Flat / weak
Figure 4	a-d	F4_loess_curves	Age-grid LOESS fitted protein trajectories.	figure_source	figure9_metscore2_protein_loess_curves_source.tsv	6	atrn	67.0667	0.0619299	32331	30	ok	ATRN	-0.0289944	5.07476e-10	1.03086e-09	9.29458	Negative PWAS beta	145	Flat / weak
Figure 4	a-d	F4_loess_curves	Age-grid LOESS fitted protein trajectories.	figure_source	figure9_metscore2_protein_loess_curves_source.tsv	6	atrn	67.55	0.0564489	32331	30	ok	ATRN	-0.0289944	5.07476e-10	1.03086e-09	9.29458	Negative PWAS beta	145	Flat / weak
Figure 4	a-d	F4_loess_curves	Age-grid LOESS fitted protein trajectories.	figure_source	figure9_metscore2_protein_loess_curves_source.tsv	6	atrn	68.0333	0.0507169	32331	30	ok	ATRN	-0.0289944	5.07476e-10	1.03086e-09	9.29458	Negative PWAS beta	145	Flat / weak
Figure 4	a-d	F4_loess_curves	Age-grid LOESS fitted protein trajectories.	figure_source	figure9_metscore2_protein_loess_curves_source.tsv	6	atrn	68.5167	0.0447429	32331	30	ok	ATRN	-0.0289944	5.07476e-10	1.03086e-09	9.29458	Negative PWAS beta	145	Flat / weak
Figure 4	a-d	F4_loess_curves	Age-grid LOESS fitted protein trajectories.	figure_source	figure9_metscore2_protein_loess_curves_source.tsv	6	atrn	69	0.0385336	32331	30	ok	ATRN	-0.0289944	5.07476e-10	1.03086e-09	9.29458	Negative PWAS beta	145	Flat / weak
Figure 4	a-d	F4_loess_curves	Age-grid LOESS fitted protein trajectories.	figure_source	figure9_metscore2_protein_loess_curves_source.tsv	6	bche	40	-0.184017	31732	30	ok	BCHE	-0.0642202	9.07665e-42	2.9762e-41	41.0421	Negative PWAS beta	145	Flat / weak
Figure 4	a-d	F4_loess_curves	Age-grid LOESS fitted protein trajectories.	figure_source	figure9_metscore2_protein_loess_curves_source.tsv	6	bche	40.4833	-0.183511	31732	30	ok	BCHE	-0.0642202	9.07665e-42	2.9762e-41	41.0421	Negative PWAS beta	145	Flat / weak
Figure 4	a-d	F4_loess_curves	Age-grid LOESS fitted protein trajectories.	figure_source	figure9_metscore2_protein_loess_curves_source.tsv	6	bche	40.9667	-0.182369	31732	30	ok	BCHE	-0.0642202	9.07665e-42	2.9762e-41	41.0421	Negative PWAS beta	145	Flat / weak
Figure 4	a-d	F4_loess_curves	Age-grid LOESS fitted protein trajectories.	figure_source	figure9_metscore2_protein_loess_curves_source.tsv	6	bche	41.45	-0.180586	31732	30	ok	BCHE	-0.0642202	9.07665e-42	2.9762e-41	41.0421	Negative PWAS beta	145	Flat / weak
Figure 4	a-d	F4_loess_curves	Age-grid LOESS fitted protein trajectories.	figure_source	figure9_metscore2_protein_loess_curves_source.tsv	6	bche	41.9333	-0.178162	31732	30	ok	BCHE	-0.0642202	9.07665e-42	2.9762e-41	41.0421	Negative PWAS beta	145	Flat / weak
Figure 4	a-d	F4_loess_curves	Age-grid LOESS fitted protein trajectories.	figure_source	figure9_metscore2_protein_loess_curves_source.tsv	6	bche	42.4167	-0.175099	31732	30	ok	BCHE	-0.0642202	9.07665e-42	2.9762e-41	41.0421	Negative PWAS beta	145	Flat / weak
Figure 4	a-d	F4_loess_curves	Age-grid LOESS fitted protein trajectories.	figure_source	figure9_metscore2_protein_loess_curves_source.tsv	6	bche	42.9	-0.171405	31732	30	ok	BCHE	-0.0642202	9.07665e-42	2.9762e-41	41.0421	Negative PWAS beta	145	Flat / weak
Figure 4	a-d	F4_loess_curves	Age-grid LOESS fitted protein trajectories.	figure_source	figure9_metscore2_protein_loess_curves_source.tsv	6	bche	43.3833	-0.167096	31732	30	ok	BCHE	-0.0642202	9.07665e-42	2.9762e-41	41.0421	Negative PWAS beta	145	Flat / weak
Figure 4	a-d	F4_loess_curves	Age-grid LOESS fitted protein trajectories.	figure_source	figure9_metscore2_protein_loess_curves_source.tsv	6	bche	43.8667	-0.162191	31732	30	ok	BCHE	-0.0642202	9.07665e-42	2.9762e-41	41.0421	Negative PWAS beta	145	Flat / weak
Figure 4	a-d	F4_loess_curves	Age-grid LOESS fitted protein trajectories.	figure_source	figure9_metscore2_protein_loess_curves_source.tsv	6	bche	44.35	-0.156713	31732	30	ok	BCHE	-0.0642202	9.07665e-42	2.9762e-41	41.0421	Negative PWAS beta	145	Flat / weak
Figure 4	a-d	F4_loess_curves	Age-grid LOESS fitted protein trajectories.	figure_source	figure9_metscore2_protein_loess_curves_source.tsv	6	bche	44.8333	-0.150681	31732	30	ok	BCHE	-0.0642202	9.07665e-42	2.9762e-41	41.0421	Negative PWAS beta	145	Flat / weak
Figure 4	a-d	F4_loess_curves	Age-grid LOESS fitted protein trajectories.	figure_source	figure9_metscore2_protein_loess_curves_source.tsv	6	bche	45.3167	-0.144108	31732	30	ok	BCHE	-0.0642202	9.07665e-42	2.9762e-41	41.0421	Negative PWAS beta	145	Flat / weak
Figure 4	a-d	F4_loess_curves	Age-grid LOESS fitted protein trajectories.	figure_source	figure9_metscore2_protein_loess_curves_source.tsv	6	bche	45.8	-0.137005	31732	30	ok	BCHE	-0.0642202	9.07665e-42	2.9762e-41	41.0421	Negative PWAS beta	145	Flat / weak
Figure 4	a-d	F4_loess_curves	Age-grid LOESS fitted protein trajectories.	figure_source	figure9_metscore2_protein_loess_curves_source.tsv	6	bche	46.2833	-0.129381	31732	30	ok	BCHE	-0.0642202	9.07665e-42	2.9762e-41	41.0421	Negative PWAS beta	145	Flat / weak
Figure 4	a-d	F4_loess_curves	Age-grid LOESS fitted protein trajectories.	figure_source	figure9_metscore2_protein_loess_curves_source.tsv	6	bche	46.7667	-0.121238	31732	30	ok	BCHE	-0.0642202	9.07665e-42	2.9762e-41	41.0421	Negative PWAS beta	145	Flat / weak
Figure 4	a-d	F4_loess_curves	Age-grid LOESS fitted protein trajectories.	figure_source	figure9_metscore2_protein_loess_curves_source.tsv	6	bche	47.25	-0.112566	31732	30	ok	BCHE	-0.0642202	9.07665e-42	2.9762e-41	41.0421	Negative PWAS beta	145	Flat / weak
Figure 4	a-d	F4_loess_curves	Age-grid LOESS fitted protein trajectories.	figure_source	figure9_metscore2_protein_loess_curves_source.tsv	6	bche	47.7333	-0.103348	31732	30	ok	BCHE	-0.0642202	9.07665e-42	2.9762e-41	41.0421	Negative PWAS beta	145	Flat / weak
Figure 4	a-d	F4_loess_curves	Age-grid LOESS fitted protein trajectories.	figure_source	figure9_metscore2_protein_loess_curves_source.tsv	6	bche	48.2167	-0.0935463	31732	30	ok	BCHE	-0.0642202	9.07665e-42	2.9762e-41	41.0421	Negative PWAS beta	145	Flat / weak
Figure 4	a-d	F4_loess_curves	Age-grid LOESS fitted protein trajectories.	figure_source	figure9_metscore2_protein_loess_curves_source.tsv	6	bche	48.7	-0.0830849	31732	30	ok	BCHE	-0.0642202	9.07665e-42	2.9762e-41	41.0421	Negative PWAS beta	145	Flat / weak
Figure 4	a-d	F4_loess_curves	Age-grid LOESS fitted protein trajectories.	figure_source	figure9_metscore2_protein_loess_curves_source.tsv	6	bche	49.1833	-0.0718168	31732	30	ok	BCHE	-0.0642202	9.07665e-42	2.9762e-41	41.0421	Negative PWAS beta	145	Flat / weak
Figure 4	a-d	F4_loess_curves	Age-grid LOESS fitted protein trajectories.	figure_source	figure9_metscore2_protein_loess_curves_source.tsv	6	bche	49.6667	-0.0594798	31732	30	ok	BCHE	-0.0642202	9.07665e-42	2.9762e-41	41.0421	Negative PWAS beta	145	Flat / weak
Figure 4	a-d	F4_loess_curves	Age-grid LOESS fitted protein trajectories.	figure_source	figure9_metscore2_protein_loess_curves_source.tsv	6	bche	50.15	-0.0457429	31732	30	ok	BCHE	-0.0642202	9.07665e-42	2.9762e-41	41.0421	Negative PWAS beta	145	Flat / weak
Figure 4	a-d	F4_loess_curves	Age-grid LOESS fitted protein trajectories.	figure_source	figure9_metscore2_protein_loess_curves_source.tsv	6	bche	50.6333	-0.0304399	31732	30	ok	BCHE	-0.0642202	9.07665e-42	2.9762e-41	41.0421	Negative PWAS beta	145	Flat / weak
Figure 4	a-d	F4_loess_curves	Age-grid LOESS fitted protein trajectories.	figure_source	figure9_metscore2_protein_loess_curves_source.tsv	6	bche	51.1167	-0.0146758	31732	30	ok	BCHE	-0.0642202	9.07665e-42	2.9762e-41	41.0421	Negative PWAS beta	145	Flat / weak
Figure 4	a-d	F4_loess_curves	Age-grid LOESS fitted protein trajectories.	figure_source	figure9_metscore2_protein_loess_curves_source.tsv	6	bche	51.6	0.000156595	31732	30	ok	BCHE	-0.0642202	9.07665e-42	2.9762e-41	41.0421	Negative PWAS beta	145	Flat / weak
Figure 4	a-d	F4_loess_curves	Age-grid LOESS fitted protein trajectories.	figure_source	figure9_metscore2_protein_loess_curves_source.tsv	6	bche	52.0833	0.0148039	31732	30	ok	BCHE	-0.0642202	9.07665e-42	2.9762e-41	41.0421	Negative PWAS beta	145	Flat / weak
Figure 4	a-d	F4_loess_curves	Age-grid LOESS fitted protein trajectories.	figure_source	figure9_metscore2_protein_loess_curves_source.tsv	6	bche	52.5667	0.0281346	31732	30	ok	BCHE	-0.0642202	9.07665e-42	2.9762e-41	41.0421	Negative PWAS beta	145	Flat / weak
Figure 4	a-d	F4_loess_curves	Age-grid LOESS fitted protein trajectories.	figure_source	figure9_metscore2_protein_loess_curves_source.tsv	6	bche	53.05	0.0410573	31732	30	ok	BCHE	-0.0642202	9.07665e-42	2.9762e-41	41.0421	Negative PWAS beta	145	Flat / weak
Figure 4	a-d	F4_loess_curves	Age-grid LOESS fitted protein trajectories.	figure_source	figure9_metscore2_protein_loess_curves_source.tsv	6	bche	53.5333	0.0529142	31732	30	ok	BCHE	-0.0642202	9.07665e-42	2.9762e-41	41.0421	Negative PWAS beta	145	Flat / weak
Figure 4	a-d	F4_loess_curves	Age-grid LOESS fitted protein trajectories.	figure_source	figure9_metscore2_protein_loess_curves_source.tsv	6	bche	54.0167	0.0633201	31732	30	ok	BCHE	-0.0642202	9.07665e-42	2.9762e-41	41.0421	Negative PWAS beta	145	Flat / weak
Figure 4	a-d	F4_loess_curves	Age-grid LOESS fitted protein trajectories.	figure_source	figure9_metscore2_protein_loess_curves_source.tsv	6	bche	54.5	0.0743753	31732	30	ok	BCHE	-0.0642202	9.07665e-42	2.9762e-41	41.0421	Negative PWAS beta	145	Flat / weak
Figure 4	a-d	F4_loess_curves	Age-grid LOESS fitted protein trajectories.	figure_source	figure9_metscore2_protein_loess_curves_source.tsv	6	bche	54.9833	0.0812668	31732	30	ok	BCHE	-0.0642202	9.07665e-42	2.9762e-41	41.0421	Negative PWAS beta	145	Flat / weak
Figure 4	a-d	F4_loess_curves	Age-grid LOESS fitted protein trajectories.	figure_source	figure9_metscore2_protein_loess_curves_source.tsv	6	bche	55.4667	0.0900589	31732	30	ok	BCHE	-0.0642202	9.07665e-42	2.9762e-41	41.0421	Negative PWAS beta	145	Flat / weak
Figure 4	a-d	F4_loess_curves	Age-grid LOESS fitted protein trajectories.	figure_source	figure9_metscore2_protein_loess_curves_source.tsv	6	bche	55.95	0.0928518	31732	30	ok	BCHE	-0.0642202	9.07665e-42	2.9762e-41	41.0421	Negative PWAS beta	145	Flat / weak
Figure 4	a-d	F4_loess_curves	Age-grid LOESS fitted protein trajectories.	figure_source	figure9_metscore2_protein_loess_curves_source.tsv	6	bche	56.4333	0.097578	31732	30	ok	BCHE	-0.0642202	9.07665e-42	2.9762e-41	41.0421	Negative PWAS beta	145	Flat / weak
Figure 4	a-d	F4_loess_curves	Age-grid LOESS fitted protein trajectories.	figure_source	figure9_metscore2_protein_loess_curves_source.tsv	6	bche	56.9167	0.0968926	31732	30	ok	BCHE	-0.0642202	9.07665e-42	2.9762e-41	41.0421	Negative PWAS beta	145	Flat / weak
Figure 4	a-d	F4_loess_curves	Age-grid LOESS fitted protein trajectories.	figure_source	figure9_metscore2_protein_loess_curves_source.tsv	6	bche	57.4	0.0971963	31732	30	ok	BCHE	-0.0642202	9.07665e-42	2.9762e-41	41.0421	Negative PWAS beta	145	Flat / weak
Figure 4	a-d	F4_loess_curves	Age-grid LOESS fitted protein trajectories.	figure_source	figure9_metscore2_protein_loess_curves_source.tsv	6	bche	57.8833	0.0943241	31732	30	ok	BCHE	-0.0642202	9.07665e-42	2.9762e-41	41.0421	Negative PWAS beta	145	Flat / weak
Figure 4	a-d	F4_loess_curves	Age-grid LOESS fitted protein trajectories.	figure_source	figure9_metscore2_protein_loess_curves_source.tsv	6	bche	58.3667	0.091394	31732	30	ok	BCHE	-0.0642202	9.07665e-42	2.9762e-41	41.0421	Negative PWAS beta	145	Flat / weak
Figure 4	a-d	F4_loess_curves	Age-grid LOESS fitted protein trajectories.	figure_source	figure9_metscore2_protein_loess_curves_source.tsv	6	bche	58.85	0.0873212	31732	30	ok	BCHE	-0.0642202	9.07665e-42	2.9762e-41	41.0421	Negative PWAS beta	145	Flat / weak
Figure 4	a-d	F4_loess_curves	Age-grid LOESS fitted protein trajectories.	figure_source	figure9_metscore2_protein_loess_curves_source.tsv	6	bche	59.3333	0.083465	31732	30	ok	BCHE	-0.0642202	9.07665e-42	2.9762e-41	41.0421	Negative PWAS beta	145	Flat / weak
Figure 4	a-d	F4_loess_curves	Age-grid LOESS fitted protein trajectories.	figure_source	figure9_metscore2_protein_loess_curves_source.tsv	6	bche	59.8167	0.0799905	31732	30	ok	BCHE	-0.0642202	9.07665e-42	2.9762e-41	41.0421	Negative PWAS beta	145	Flat / weak
Figure 4	a-d	F4_loess_curves	Age-grid LOESS fitted protein trajectories.	figure_source	figure9_metscore2_protein_loess_curves_source.tsv	6	bche	60.3	0.076576	31732	30	ok	BCHE	-0.0642202	9.07665e-42	2.9762e-41	41.0421	Negative PWAS beta	145	Flat / weak
Figure 4	a-d	F4_loess_curves	Age-grid LOESS fitted protein trajectories.	figure_source	figure9_metscore2_protein_loess_curves_source.tsv	6	bche	60.7833	0.0729709	31732	30	ok	BCHE	-0.0642202	9.07665e-42	2.9762e-41	41.0421	Negative PWAS beta	145	Flat / weak
Figure 4	a-d	F4_loess_curves	Age-grid LOESS fitted protein trajectories.	figure_source	figure9_metscore2_protein_loess_curves_source.tsv	6	bche	61.2667	0.0690347	31732	30	ok	BCHE	-0.0642202	9.07665e-42	2.9762e-41	41.0421	Negative PWAS beta	145	Flat / weak
Figure 4	a-d	F4_loess_curves	Age-grid LOESS fitted protein trajectories.	figure_source	figure9_metscore2_protein_loess_curves_source.tsv	6	bche	61.75	0.0647014	31732	30	ok	BCHE	-0.0642202	9.07665e-42	2.9762e-41	41.0421	Negative PWAS beta	145	Flat / weak
Figure 4	a-d	F4_loess_curves	Age-grid LOESS fitted protein trajectories.	figure_source	figure9_metscore2_protein_loess_curves_source.tsv	6	bche	62.2333	0.0599452	31732	30	ok	BCHE	-0.0642202	9.07665e-42	2.9762e-41	41.0421	Negative PWAS beta	145	Flat / weak
Figure 4	a-d	F4_loess_curves	Age-grid LOESS fitted protein trajectories.	figure_source	figure9_metscore2_protein_loess_curves_source.tsv	6	bche	62.7167	0.0547621	31732	30	ok	BCHE	-0.0642202	9.07665e-42	2.9762e-41	41.0421	Negative PWAS beta	145	Flat / weak
Figure 4	a-d	F4_loess_curves	Age-grid LOESS fitted protein trajectories.	figure_source	figure9_metscore2_protein_loess_curves_source.tsv	6	bche	63.2	0.0491602	31732	30	ok	BCHE	-0.0642202	9.07665e-42	2.9762e-41	41.0421	Negative PWAS beta	145	Flat / weak
Figure 4	a-d	F4_loess_curves	Age-grid LOESS fitted protein trajectories.	figure_source	figure9_metscore2_protein_loess_curves_source.tsv	6	bche	63.6833	0.043152	31732	30	ok	BCHE	-0.0642202	9.07665e-42	2.9762e-41	41.0421	Negative PWAS beta	145	Flat / weak
Figure 4	a-d	F4_loess_curves	Age-grid LOESS fitted protein trajectories.	figure_source	figure9_metscore2_protein_loess_curves_source.tsv	6	bche	64.1667	0.0367522	31732	30	ok	BCHE	-0.0642202	9.07665e-42	2.9762e-41	41.0421	Negative PWAS beta	145	Flat / weak
Figure 4	a-d	F4_loess_curves	Age-grid LOESS fitted protein trajectories.	figure_source	figure9_metscore2_protein_loess_curves_source.tsv	6	bche	64.65	0.0299766	31732	30	ok	BCHE	-0.0642202	9.07665e-42	2.9762e-41	41.0421	Negative PWAS beta	145	Flat / weak
Figure 4	a-d	F4_loess_curves	Age-grid LOESS fitted protein trajectories.	figure_source	figure9_metscore2_protein_loess_curves_source.tsv	6	bche	65.1333	0.022842	31732	30	ok	BCHE	-0.0642202	9.07665e-42	2.9762e-41	41.0421	Negative PWAS beta	145	Flat / weak
Figure 4	a-d	F4_loess_curves	Age-grid LOESS fitted protein trajectories.	figure_source	figure9_metscore2_protein_loess_curves_source.tsv	6	bche	65.6167	0.0153622	31732	30	ok	BCHE	-0.0642202	9.07665e-42	2.9762e-41	41.0421	Negative PWAS beta	145	Flat / weak
Figure 4	a-d	F4_loess_curves	Age-grid LOESS fitted protein trajectories.	figure_source	figure9_metscore2_protein_loess_curves_source.tsv	6	bche	66.1	0.00754784	31732	30	ok	BCHE	-0.0642202	9.07665e-42	2.9762e-41	41.0421	Negative PWAS beta	145	Flat / weak
Figure 4	a-d	F4_loess_curves	Age-grid LOESS fitted protein trajectories.	figure_source	figure9_metscore2_protein_loess_curves_source.tsv	6	bche	66.5833	-0.000592303	31732	30	ok	BCHE	-0.0642202	9.07665e-42	2.9762e-41	41.0421	Negative PWAS beta	145	Flat / weak
Figure 4	a-d	F4_loess_curves	Age-grid LOESS fitted protein trajectories.	figure_source	figure9_metscore2_protein_loess_curves_source.tsv	6	bche	67.0667	-0.00905195	31732	30	ok	BCHE	-0.0642202	9.07665e-42	2.9762e-41	41.0421	Negative PWAS beta	145	Flat / weak
Figure 4	a-d	F4_loess_curves	Age-grid LOESS fitted protein trajectories.	figure_source	figure9_metscore2_protein_loess_curves_source.tsv	6	bche	67.55	-0.0178261	31732	30	ok	BCHE	-0.0642202	9.07665e-42	2.9762e-41	41.0421	Negative PWAS beta	145	Flat / weak
Figure 4	a-d	F4_loess_curves	Age-grid LOESS fitted protein trajectories.	figure_source	figure9_metscore2_protein_loess_curves_source.tsv	6	bche	68.0333	-0.0269105	31732	30	ok	BCHE	-0.0642202	9.07665e-42	2.9762e-41	41.0421	Negative PWAS beta	145	Flat / weak
Figure 4	a-d	F4_loess_curves	Age-grid LOESS fitted protein trajectories.	figure_source	figure9_metscore2_protein_loess_curves_source.tsv	6	bche	68.5167	-0.0363027	31732	30	ok	BCHE	-0.0642202	9.07665e-42	2.9762e-41	41.0421	Negative PWAS beta	145	Flat / weak
Figure 4	a-d	F4_loess_curves	Age-grid LOESS fitted protein trajectories.	figure_source	figure9_metscore2_protein_loess_curves_source.tsv	6	bche	69	-0.0460034	31732	30	ok	BCHE	-0.0642202	9.07665e-42	2.9762e-41	41.0421	Negative PWAS beta	145	Flat / weak
Figure 4	a-d	F4_loess_curves	Age-grid LOESS fitted protein trajectories.	figure_source	figure9_metscore2_protein_loess_curves_source.tsv	6	becn1	40	-0.0291596	31427	30	ok	BECN1	0.0267545	6.31506e-09	1.25483e-08	8.19962	Positive PWAS beta	145	Flat / weak
Figure 4	a-d	F4_loess_curves	Age-grid LOESS fitted protein trajectories.	figure_source	figure9_metscore2_protein_loess_curves_source.tsv	6	becn1	40.4833	-0.0308222	31427	30	ok	BECN1	0.0267545	6.31506e-09	1.25483e-08	8.19962	Positive PWAS beta	145	Flat / weak
Figure 4	a-d	F4_loess_curves	Age-grid LOESS fitted protein trajectories.	figure_source	figure9_metscore2_protein_loess_curves_source.tsv	6	becn1	40.9667	-0.03225	31427	30	ok	BECN1	0.0267545	6.31506e-09	1.25483e-08	8.19962	Positive PWAS beta	145	Flat / weak
Figure 4	a-d	F4_loess_curves	Age-grid LOESS fitted protein trajectories.	figure_source	figure9_metscore2_protein_loess_curves_source.tsv	6	becn1	41.45	-0.0334435	31427	30	ok	BECN1	0.0267545	6.31506e-09	1.25483e-08	8.19962	Positive PWAS beta	145	Flat / weak
Figure 4	a-d	F4_loess_curves	Age-grid LOESS fitted protein trajectories.	figure_source	figure9_metscore2_protein_loess_curves_source.tsv	6	becn1	41.9333	-0.0344003	31427	30	ok	BECN1	0.0267545	6.31506e-09	1.25483e-08	8.19962	Positive PWAS beta	145	Flat / weak
Figure 4	a-d	F4_loess_curves	Age-grid LOESS fitted protein trajectories.	figure_source	figure9_metscore2_protein_loess_curves_source.tsv	6	becn1	42.4167	-0.0351193	31427	30	ok	BECN1	0.0267545	6.31506e-09	1.25483e-08	8.19962	Positive PWAS beta	145	Flat / weak
Figure 4	a-d	F4_loess_curves	Age-grid LOESS fitted protein trajectories.	figure_source	figure9_metscore2_protein_loess_curves_source.tsv	6	becn1	42.9	-0.0356064	31427	30	ok	BECN1	0.0267545	6.31506e-09	1.25483e-08	8.19962	Positive PWAS beta	145	Flat / weak
Figure 4	a-d	F4_loess_curves	Age-grid LOESS fitted protein trajectories.	figure_source	figure9_metscore2_protein_loess_curves_source.tsv	6	becn1	43.3833	-0.0358696	31427	30	ok	BECN1	0.0267545	6.31506e-09	1.25483e-08	8.19962	Positive PWAS beta	145	Flat / weak
Figure 4	a-d	F4_loess_curves	Age-grid LOESS fitted protein trajectories.	figure_source	figure9_metscore2_protein_loess_curves_source.tsv	6	becn1	43.8667	-0.0359139	31427	30	ok	BECN1	0.0267545	6.31506e-09	1.25483e-08	8.19962	Positive PWAS beta	145	Flat / weak
Figure 4	a-d	F4_loess_curves	Age-grid LOESS fitted protein trajectories.	figure_source	figure9_metscore2_protein_loess_curves_source.tsv	6	becn1	44.35	-0.0357424	31427	30	ok	BECN1	0.0267545	6.31506e-09	1.25483e-08	8.19962	Positive PWAS beta	145	Flat / weak
Figure 4	a-d	F4_loess_curves	Age-grid LOESS fitted protein trajectories.	figure_source	figure9_metscore2_protein_loess_curves_source.tsv	6	becn1	44.8333	-0.0353569	31427	30	ok	BECN1	0.0267545	6.31506e-09	1.25483e-08	8.19962	Positive PWAS beta	145	Flat / weak
Figure 4	a-d	F4_loess_curves	Age-grid LOESS fitted protein trajectories.	figure_source	figure9_metscore2_protein_loess_curves_source.tsv	6	becn1	45.3167	-0.0347577	31427	30	ok	BECN1	0.0267545	6.31506e-09	1.25483e-08	8.19962	Positive PWAS beta	145	Flat / weak
Figure 4	a-d	F4_loess_curves	Age-grid LOESS fitted protein trajectories.	figure_source	figure9_metscore2_protein_loess_curves_source.tsv	6	becn1	45.8	-0.0339423	31427	30	ok	BECN1	0.0267545	6.31506e-09	1.25483e-08	8.19962	Positive PWAS beta	145	Flat / weak
Figure 4	a-d	F4_loess_curves	Age-grid LOESS fitted protein trajectories.	figure_source	figure9_metscore2_protein_loess_curves_source.tsv	6	becn1	46.2833	-0.0329056	31427	30	ok	BECN1	0.0267545	6.31506e-09	1.25483e-08	8.19962	Positive PWAS beta	145	Flat / weak
Figure 4	a-d	F4_loess_curves	Age-grid LOESS fitted protein trajectories.	figure_source	figure9_metscore2_protein_loess_curves_source.tsv	6	becn1	46.7667	-0.0316438	31427	30	ok	BECN1	0.0267545	6.31506e-09	1.25483e-08	8.19962	Positive PWAS beta	145	Flat / weak
Figure 4	a-d	F4_loess_curves	Age-grid LOESS fitted protein trajectories.	figure_source	figure9_metscore2_protein_loess_curves_source.tsv	6	becn1	47.25	-0.0301548	31427	30	ok	BECN1	0.0267545	6.31506e-09	1.25483e-08	8.19962	Positive PWAS beta	145	Flat / weak
Figure 4	a-d	F4_loess_curves	Age-grid LOESS fitted protein trajectories.	figure_source	figure9_metscore2_protein_loess_curves_source.tsv	6	becn1	47.7333	-0.0284381	31427	30	ok	BECN1	0.0267545	6.31506e-09	1.25483e-08	8.19962	Positive PWAS beta	145	Flat / weak
Figure 4	a-d	F4_loess_curves	Age-grid LOESS fitted protein trajectories.	figure_source	figure9_metscore2_protein_loess_curves_source.tsv	6	becn1	48.2167	-0.0264949	31427	30	ok	BECN1	0.0267545	6.31506e-09	1.25483e-08	8.19962	Positive PWAS beta	145	Flat / weak
Figure 4	a-d	F4_loess_curves	Age-grid LOESS fitted protein trajectories.	figure_source	figure9_metscore2_protein_loess_curves_source.tsv	6	becn1	48.7	-0.0243208	31427	30	ok	BECN1	0.0267545	6.31506e-09	1.25483e-08	8.19962	Positive PWAS beta	145	Flat / weak
Figure 4	a-d	F4_loess_curves	Age-grid LOESS fitted protein trajectories.	figure_source	figure9_metscore2_protein_loess_curves_source.tsv	6	becn1	49.1833	-0.0219006	31427	30	ok	BECN1	0.0267545	6.31506e-09	1.25483e-08	8.19962	Positive PWAS beta	145	Flat / weak
Figure 4	a-d	F4_loess_curves	Age-grid LOESS fitted protein trajectories.	figure_source	figure9_metscore2_protein_loess_curves_source.tsv	6	becn1	49.6667	-0.0191993	31427	30	ok	BECN1	0.0267545	6.31506e-09	1.25483e-08	8.19962	Positive PWAS beta	145	Flat / weak
Figure 4	a-d	F4_loess_curves	Age-grid LOESS fitted protein trajectories.	figure_source	figure9_metscore2_protein_loess_curves_source.tsv	6	becn1	50.15	-0.016176	31427	30	ok	BECN1	0.0267545	6.31506e-09	1.25483e-08	8.19962	Positive PWAS beta	145	Flat / weak
Figure 4	a-d	F4_loess_curves	Age-grid LOESS fitted protein trajectories.	figure_source	figure9_metscore2_protein_loess_curves_source.tsv	6	becn1	50.6333	-0.0127542	31427	30	ok	BECN1	0.0267545	6.31506e-09	1.25483e-08	8.19962	Positive PWAS beta	145	Flat / weak
Figure 4	a-d	F4_loess_curves	Age-grid LOESS fitted protein trajectories.	figure_source	figure9_metscore2_protein_loess_curves_source.tsv	6	becn1	51.1167	-0.00870143	31427	30	ok	BECN1	0.0267545	6.31506e-09	1.25483e-08	8.19962	Positive PWAS beta	145	Flat / weak
Figure 4	a-d	F4_loess_curves	Age-grid LOESS fitted protein trajectories.	figure_source	figure9_metscore2_protein_loess_curves_source.tsv	6	becn1	51.6	-0.00510561	31427	30	ok	BECN1	0.0267545	6.31506e-09	1.25483e-08	8.19962	Positive PWAS beta	145	Flat / weak
Figure 4	a-d	F4_loess_curves	Age-grid LOESS fitted protein trajectories.	figure_source	figure9_metscore2_protein_loess_curves_source.tsv	6	becn1	52.0833	-0.000905805	31427	30	ok	BECN1	0.0267545	6.31506e-09	1.25483e-08	8.19962	Positive PWAS beta	145	Flat / weak
Figure 4	a-d	F4_loess_curves	Age-grid LOESS fitted protein trajectories.	figure_source	figure9_metscore2_protein_loess_curves_source.tsv	6	becn1	52.5667	0.00226358	31427	30	ok	BECN1	0.0267545	6.31506e-09	1.25483e-08	8.19962	Positive PWAS beta	145	Flat / weak
Figure 4	a-d	F4_loess_curves	Age-grid LOESS fitted protein trajectories.	figure_source	figure9_metscore2_protein_loess_curves_source.tsv	6	becn1	53.05	0.0055493	31427	30	ok	BECN1	0.0267545	6.31506e-09	1.25483e-08	8.19962	Positive PWAS beta	145	Flat / weak
Figure 4	a-d	F4_loess_curves	Age-grid LOESS fitted protein trajectories.	figure_source	figure9_metscore2_protein_loess_curves_source.tsv	6	becn1	53.5333	0.00870285	31427	30	ok	BECN1	0.0267545	6.31506e-09	1.25483e-08	8.19962	Positive PWAS beta	145	Flat / weak
Figure 4	a-d	F4_loess_curves	Age-grid LOESS fitted protein trajectories.	figure_source	figure9_metscore2_protein_loess_curves_source.tsv	6	becn1	54.0167	0.0105972	31427	30	ok	BECN1	0.0267545	6.31506e-09	1.25483e-08	8.19962	Positive PWAS beta	145	Flat / weak
Figure 4	a-d	F4_loess_curves	Age-grid LOESS fitted protein trajectories.	figure_source	figure9_metscore2_protein_loess_curves_source.tsv	6	becn1	54.5	0.0137651	31427	30	ok	BECN1	0.0267545	6.31506e-09	1.25483e-08	8.19962	Positive PWAS beta	145	Flat / weak
Figure 4	a-d	F4_loess_curves	Age-grid LOESS fitted protein trajectories.	figure_source	figure9_metscore2_protein_loess_curves_source.tsv	6	becn1	54.9833	0.0143115	31427	30	ok	BECN1	0.0267545	6.31506e-09	1.25483e-08	8.19962	Positive PWAS beta	145	Flat / weak
Figure 4	a-d	F4_loess_curves	Age-grid LOESS fitted protein trajectories.	figure_source	figure9_metscore2_protein_loess_curves_source.tsv	6	becn1	55.4667	0.0166293	31427	30	ok	BECN1	0.0267545	6.31506e-09	1.25483e-08	8.19962	Positive PWAS beta	145	Flat / weak
Figure 4	a-d	F4_loess_curves	Age-grid LOESS fitted protein trajectories.	figure_source	figure9_metscore2_protein_loess_curves_source.tsv	6	becn1	55.95	0.0162851	31427	30	ok	BECN1	0.0267545	6.31506e-09	1.25483e-08	8.19962	Positive PWAS beta	145	Flat / weak
Figure 4	a-d	F4_loess_curves	Age-grid LOESS fitted protein trajectories.	figure_source	figure9_metscore2_protein_loess_curves_source.tsv	6	becn1	56.4333	0.0168543	31427	30	ok	BECN1	0.0267545	6.31506e-09	1.25483e-08	8.19962	Positive PWAS beta	145	Flat / weak
Figure 4	a-d	F4_loess_curves	Age-grid LOESS fitted protein trajectories.	figure_source	figure9_metscore2_protein_loess_curves_source.tsv	6	becn1	56.9167	0.0155694	31427	30	ok	BECN1	0.0267545	6.31506e-09	1.25483e-08	8.19962	Positive PWAS beta	145	Flat / weak
Figure 4	a-d	F4_loess_curves	Age-grid LOESS fitted protein trajectories.	figure_source	figure9_metscore2_protein_loess_curves_source.tsv	6	becn1	57.4	0.0146543	31427	30	ok	BECN1	0.0267545	6.31506e-09	1.25483e-08	8.19962	Positive PWAS beta	145	Flat / weak
Figure 4	a-d	F4_loess_curves	Age-grid LOESS fitted protein trajectories.	figure_source	figure9_metscore2_protein_loess_curves_source.tsv	6	becn1	57.8833	0.0133098	31427	30	ok	BECN1	0.0267545	6.31506e-09	1.25483e-08	8.19962	Positive PWAS beta	145	Flat / weak
Figure 4	a-d	F4_loess_curves	Age-grid LOESS fitted protein trajectories.	figure_source	figure9_metscore2_protein_loess_curves_source.tsv	6	becn1	58.3667	0.0121085	31427	30	ok	BECN1	0.0267545	6.31506e-09	1.25483e-08	8.19962	Positive PWAS beta	145	Flat / weak
Figure 4	a-d	F4_loess_curves	Age-grid LOESS fitted protein trajectories.	figure_source	figure9_metscore2_protein_loess_curves_source.tsv	6	becn1	58.85	0.011367	31427	30	ok	BECN1	0.0267545	6.31506e-09	1.25483e-08	8.19962	Positive PWAS beta	145	Flat / weak
Figure 4	a-d	F4_loess_curves	Age-grid LOESS fitted protein trajectories.	figure_source	figure9_metscore2_protein_loess_curves_source.tsv	6	becn1	59.3333	0.0111484	31427	30	ok	BECN1	0.0267545	6.31506e-09	1.25483e-08	8.19962	Positive PWAS beta	145	Flat / weak
Figure 4	a-d	F4_loess_curves	Age-grid LOESS fitted protein trajectories.	figure_source	figure9_metscore2_protein_loess_curves_source.tsv	6	becn1	59.8167	0.0110845	31427	30	ok	BECN1	0.0267545	6.31506e-09	1.25483e-08	8.19962	Positive PWAS beta	145	Flat / weak
Figure 4	a-d	F4_loess_curves	Age-grid LOESS fitted protein trajectories.	figure_source	figure9_metscore2_protein_loess_curves_source.tsv	6	becn1	60.3	0.0110466	31427	30	ok	BECN1	0.0267545	6.31506e-09	1.25483e-08	8.19962	Positive PWAS beta	145	Flat / weak
Figure 4	a-d	F4_loess_curves	Age-grid LOESS fitted protein trajectories.	figure_source	figure9_metscore2_protein_loess_curves_source.tsv	6	becn1	60.7833	0.0109921	31427	30	ok	BECN1	0.0267545	6.31506e-09	1.25483e-08	8.19962	Positive PWAS beta	145	Flat / weak
Figure 4	a-d	F4_loess_curves	Age-grid LOESS fitted protein trajectories.	figure_source	figure9_metscore2_protein_loess_curves_source.tsv	6	becn1	61.2667	0.0109133	31427	30	ok	BECN1	0.0267545	6.31506e-09	1.25483e-08	8.19962	Positive PWAS beta	145	Flat / weak
Figure 4	a-d	F4_loess_curves	Age-grid LOESS fitted protein trajectories.	figure_source	figure9_metscore2_protein_loess_curves_source.tsv	6	becn1	61.75	0.0108191	31427	30	ok	BECN1	0.0267545	6.31506e-09	1.25483e-08	8.19962	Positive PWAS beta	145	Flat / weak
Figure 4	a-d	F4_loess_curves	Age-grid LOESS fitted protein trajectories.	figure_source	figure9_metscore2_protein_loess_curves_source.tsv	6	becn1	62.2333	0.0107247	31427	30	ok	BECN1	0.0267545	6.31506e-09	1.25483e-08	8.19962	Positive PWAS beta	145	Flat / weak
Figure 4	a-d	F4_loess_curves	Age-grid LOESS fitted protein trajectories.	figure_source	figure9_metscore2_protein_loess_curves_source.tsv	6	becn1	62.7167	0.0106421	31427	30	ok	BECN1	0.0267545	6.31506e-09	1.25483e-08	8.19962	Positive PWAS beta	145	Flat / weak
Figure 4	a-d	F4_loess_curves	Age-grid LOESS fitted protein trajectories.	figure_source	figure9_metscore2_protein_loess_curves_source.tsv	6	becn1	63.2	0.0105799	31427	30	ok	BECN1	0.0267545	6.31506e-09	1.25483e-08	8.19962	Positive PWAS beta	145	Flat / weak
Figure 4	a-d	F4_loess_curves	Age-grid LOESS fitted protein trajectories.	figure_source	figure9_metscore2_protein_loess_curves_source.tsv	6	becn1	63.6833	0.0105455	31427	30	ok	BECN1	0.0267545	6.31506e-09	1.25483e-08	8.19962	Positive PWAS beta	145	Flat / weak
Figure 4	a-d	F4_loess_curves	Age-grid LOESS fitted protein trajectories.	figure_source	figure9_metscore2_protein_loess_curves_source.tsv	6	becn1	64.1667	0.010545	31427	30	ok	BECN1	0.0267545	6.31506e-09	1.25483e-08	8.19962	Positive PWAS beta	145	Flat / weak
Figure 4	a-d	F4_loess_curves	Age-grid LOESS fitted protein trajectories.	figure_source	figure9_metscore2_protein_loess_curves_source.tsv	6	becn1	64.65	0.010583	31427	30	ok	BECN1	0.0267545	6.31506e-09	1.25483e-08	8.19962	Positive PWAS beta	145	Flat / weak
Figure 4	a-d	F4_loess_curves	Age-grid LOESS fitted protein trajectories.	figure_source	figure9_metscore2_protein_loess_curves_source.tsv	6	becn1	65.1333	0.0106627	31427	30	ok	BECN1	0.0267545	6.31506e-09	1.25483e-08	8.19962	Positive PWAS beta	145	Flat / weak
Figure 4	a-d	F4_loess_curves	Age-grid LOESS fitted protein trajectories.	figure_source	figure9_metscore2_protein_loess_curves_source.tsv	6	becn1	65.6167	0.0107869	31427	30	ok	BECN1	0.0267545	6.31506e-09	1.25483e-08	8.19962	Positive PWAS beta	145	Flat / weak
Figure 4	a-d	F4_loess_curves	Age-grid LOESS fitted protein trajectories.	figure_source	figure9_metscore2_protein_loess_curves_source.tsv	6	becn1	66.1	0.0109586	31427	30	ok	BECN1	0.0267545	6.31506e-09	1.25483e-08	8.19962	Positive PWAS beta	145	Flat / weak
Figure 4	a-d	F4_loess_curves	Age-grid LOESS fitted protein trajectories.	figure_source	figure9_metscore2_protein_loess_curves_source.tsv	6	becn1	66.5833	0.0111785	31427	30	ok	BECN1	0.0267545	6.31506e-09	1.25483e-08	8.19962	Positive PWAS beta	145	Flat / weak
Figure 4	a-d	F4_loess_curves	Age-grid LOESS fitted protein trajectories.	figure_source	figure9_metscore2_protein_loess_curves_source.tsv	6	becn1	67.0667	0.0114436	31427	30	ok	BECN1	0.0267545	6.31506e-09	1.25483e-08	8.19962	Positive PWAS beta	145	Flat / weak
Figure 4	a-d	F4_loess_curves	Age-grid LOESS fitted protein trajectories.	figure_source	figure9_metscore2_protein_loess_curves_source.tsv	6	becn1	67.55	0.0117501	31427	30	ok	BECN1	0.0267545	6.31506e-09	1.25483e-08	8.19962	Positive PWAS beta	145	Flat / weak
Figure 4	a-d	F4_loess_curves	Age-grid LOESS fitted protein trajectories.	figure_source	figure9_metscore2_protein_loess_curves_source.tsv	6	becn1	68.0333	0.0120942	31427	30	ok	BECN1	0.0267545	6.31506e-09	1.25483e-08	8.19962	Positive PWAS beta	145	Flat / weak
Figure 4	a-d	F4_loess_curves	Age-grid LOESS fitted protein trajectories.	figure_source	figure9_metscore2_protein_loess_curves_source.tsv	6	becn1	68.5167	0.0124724	31427	30	ok	BECN1	0.0267545	6.31506e-09	1.25483e-08	8.19962	Positive PWAS beta	145	Flat / weak
Figure 4	a-d	F4_loess_curves	Age-grid LOESS fitted protein trajectories.	figure_source	figure9_metscore2_protein_loess_curves_source.tsv	6	becn1	69	0.0128832	31427	30	ok	BECN1	0.0267545	6.31506e-09	1.25483e-08	8.19962	Positive PWAS beta	145	Flat / weak
Figure 4	a-d	F4_loess_curves	Age-grid LOESS fitted protein trajectories.	figure_source	figure9_metscore2_protein_loess_curves_source.tsv	6	bgn	40	-0.0947075	35965	30	ok	BGN	-0.0300483	7.60783e-11	1.57955e-10	10.1187	Negative PWAS beta	145	Flat / weak
Figure 4	a-d	F4_loess_curves	Age-grid LOESS fitted protein trajectories.	figure_source	figure9_metscore2_protein_loess_curves_source.tsv	6	bgn	40.4833	-0.0923312	35965	30	ok	BGN	-0.0300483	7.60783e-11	1.57955e-10	10.1187	Negative PWAS beta	145	Flat / weak
Figure 4	a-d	F4_loess_curves	Age-grid LOESS fitted protein trajectories.	figure_source	figure9_metscore2_protein_loess_curves_source.tsv	6	bgn	40.9667	-0.0898223	35965	30	ok	BGN	-0.0300483	7.60783e-11	1.57955e-10	10.1187	Negative PWAS beta	145	Flat / weak
Figure 4	a-d	F4_loess_curves	Age-grid LOESS fitted protein trajectories.	figure_source	figure9_metscore2_protein_loess_curves_source.tsv	6	bgn	41.45	-0.0871725	35965	30	ok	BGN	-0.0300483	7.60783e-11	1.57955e-10	10.1187	Negative PWAS beta	145	Flat / weak
Figure 4	a-d	F4_loess_curves	Age-grid LOESS fitted protein trajectories.	figure_source	figure9_metscore2_protein_loess_curves_source.tsv	6	bgn	41.9333	-0.0843759	35965	30	ok	BGN	-0.0300483	7.60783e-11	1.57955e-10	10.1187	Negative PWAS beta	145	Flat / weak
Figure 4	a-d	F4_loess_curves	Age-grid LOESS fitted protein trajectories.	figure_source	figure9_metscore2_protein_loess_curves_source.tsv	6	bgn	42.4167	-0.0814281	35965	30	ok	BGN	-0.0300483	7.60783e-11	1.57955e-10	10.1187	Negative PWAS beta	145	Flat / weak
Figure 4	a-d	F4_loess_curves	Age-grid LOESS fitted protein trajectories.	figure_source	figure9_metscore2_protein_loess_curves_source.tsv	6	bgn	42.9	-0.0783261	35965	30	ok	BGN	-0.0300483	7.60783e-11	1.57955e-10	10.1187	Negative PWAS beta	145	Flat / weak
Figure 4	a-d	F4_loess_curves	Age-grid LOESS fitted protein trajectories.	figure_source	figure9_metscore2_protein_loess_curves_source.tsv	6	bgn	43.3833	-0.0750688	35965	30	ok	BGN	-0.0300483	7.60783e-11	1.57955e-10	10.1187	Negative PWAS beta	145	Flat / weak
Figure 4	a-d	F4_loess_curves	Age-grid LOESS fitted protein trajectories.	figure_source	figure9_metscore2_protein_loess_curves_source.tsv	6	bgn	43.8667	-0.0716599	35965	30	ok	BGN	-0.0300483	7.60783e-11	1.57955e-10	10.1187	Negative PWAS beta	145	Flat / weak
Figure 4	a-d	F4_loess_curves	Age-grid LOESS fitted protein trajectories.	figure_source	figure9_metscore2_protein_loess_curves_source.tsv	6	bgn	44.35	-0.0681068	35965	30	ok	BGN	-0.0300483	7.60783e-11	1.57955e-10	10.1187	Negative PWAS beta	145	Flat / weak
Figure 4	a-d	F4_loess_curves	Age-grid LOESS fitted protein trajectories.	figure_source	figure9_metscore2_protein_loess_curves_source.tsv	6	bgn	44.8333	-0.0644195	35965	30	ok	BGN	-0.0300483	7.60783e-11	1.57955e-10	10.1187	Negative PWAS beta	145	Flat / weak
Figure 4	a-d	F4_loess_curves	Age-grid LOESS fitted protein trajectories.	figure_source	figure9_metscore2_protein_loess_curves_source.tsv	6	bgn	45.3167	-0.0606112	35965	30	ok	BGN	-0.0300483	7.60783e-11	1.57955e-10	10.1187	Negative PWAS beta	145	Flat / weak
Figure 4	a-d	F4_loess_curves	Age-grid LOESS fitted protein trajectories.	figure_source	figure9_metscore2_protein_loess_curves_source.tsv	6	bgn	45.8	-0.0566994	35965	30	ok	BGN	-0.0300483	7.60783e-11	1.57955e-10	10.1187	Negative PWAS beta	145	Flat / weak
Figure 4	a-d	F4_loess_curves	Age-grid LOESS fitted protein trajectories.	figure_source	figure9_metscore2_protein_loess_curves_source.tsv	6	bgn	46.2833	-0.0527063	35965	30	ok	BGN	-0.0300483	7.60783e-11	1.57955e-10	10.1187	Negative PWAS beta	145	Flat / weak
Figure 4	a-d	F4_loess_curves	Age-grid LOESS fitted protein trajectories.	figure_source	figure9_metscore2_protein_loess_curves_source.tsv	6	bgn	46.7667	-0.048654	35965	30	ok	BGN	-0.0300483	7.60783e-11	1.57955e-10	10.1187	Negative PWAS beta	145	Flat / weak
Figure 4	a-d	F4_loess_curves	Age-grid LOESS fitted protein trajectories.	figure_source	figure9_metscore2_protein_loess_curves_source.tsv	6	bgn	47.25	-0.0445622	35965	30	ok	BGN	-0.0300483	7.60783e-11	1.57955e-10	10.1187	Negative PWAS beta	145	Flat / weak
Figure 4	a-d	F4_loess_curves	Age-grid LOESS fitted protein trajectories.	figure_source	figure9_metscore2_protein_loess_curves_source.tsv	6	bgn	47.7333	-0.0404415	35965	30	ok	BGN	-0.0300483	7.60783e-11	1.57955e-10	10.1187	Negative PWAS beta	145	Flat / weak
Figure 4	a-d	F4_loess_curves	Age-grid LOESS fitted protein trajectories.	figure_source	figure9_metscore2_protein_loess_curves_source.tsv	6	bgn	48.2167	-0.0362853	35965	30	ok	BGN	-0.0300483	7.60783e-11	1.57955e-10	10.1187	Negative PWAS beta	145	Flat / weak
Figure 4	a-d	F4_loess_curves	Age-grid LOESS fitted protein trajectories.	figure_source	figure9_metscore2_protein_loess_curves_source.tsv	6	bgn	48.7	-0.0320611	35965	30	ok	BGN	-0.0300483	7.60783e-11	1.57955e-10	10.1187	Negative PWAS beta	145	Flat / weak
Figure 4	a-d	F4_loess_curves	Age-grid LOESS fitted protein trajectories.	figure_source	figure9_metscore2_protein_loess_curves_source.tsv	6	bgn	49.1833	-0.0276865	35965	30	ok	BGN	-0.0300483	7.60783e-11	1.57955e-10	10.1187	Negative PWAS beta	145	Flat / weak
Figure 4	a-d	F4_loess_curves	Age-grid LOESS fitted protein trajectories.	figure_source	figure9_metscore2_protein_loess_curves_source.tsv	6	bgn	49.6667	-0.0229918	35965	30	ok	BGN	-0.0300483	7.60783e-11	1.57955e-10	10.1187	Negative PWAS beta	145	Flat / weak
Figure 4	a-d	F4_loess_curves	Age-grid LOESS fitted protein trajectories.	figure_source	figure9_metscore2_protein_loess_curves_source.tsv	6	bgn	50.15	-0.0176711	35965	30	ok	BGN	-0.0300483	7.60783e-11	1.57955e-10	10.1187	Negative PWAS beta	145	Flat / weak
Figure 4	a-d	F4_loess_curves	Age-grid LOESS fitted protein trajectories.	figure_source	figure9_metscore2_protein_loess_curves_source.tsv	6	bgn	50.6333	-0.0111392	35965	30	ok	BGN	-0.0300483	7.60783e-11	1.57955e-10	10.1187	Negative PWAS beta	145	Flat / weak
Figure 4	a-d	F4_loess_curves	Age-grid LOESS fitted protein trajectories.	figure_source	figure9_metscore2_protein_loess_curves_source.tsv	6	bgn	51.1167	-0.00378765	35965	30	ok	BGN	-0.0300483	7.60783e-11	1.57955e-10	10.1187	Negative PWAS beta	145	Flat / weak
Figure 4	a-d	F4_loess_curves	Age-grid LOESS fitted protein trajectories.	figure_source	figure9_metscore2_protein_loess_curves_source.tsv	6	bgn	51.6	0.00325581	35965	30	ok	BGN	-0.0300483	7.60783e-11	1.57955e-10	10.1187	Negative PWAS beta	145	Flat / weak
Figure 4	a-d	F4_loess_curves	Age-grid LOESS fitted protein trajectories.	figure_source	figure9_metscore2_protein_loess_curves_source.tsv	6	bgn	52.0833	0.00993129	35965	30	ok	BGN	-0.0300483	7.60783e-11	1.57955e-10	10.1187	Negative PWAS beta	145	Flat / weak
Figure 4	a-d	F4_loess_curves	Age-grid LOESS fitted protein trajectories.	figure_source	figure9_metscore2_protein_loess_curves_source.tsv	6	bgn	52.5667	0.0167342	35965	30	ok	BGN	-0.0300483	7.60783e-11	1.57955e-10	10.1187	Negative PWAS beta	145	Flat / weak
Figure 4	a-d	F4_loess_curves	Age-grid LOESS fitted protein trajectories.	figure_source	figure9_metscore2_protein_loess_curves_source.tsv	6	bgn	53.05	0.0221377	35965	30	ok	BGN	-0.0300483	7.60783e-11	1.57955e-10	10.1187	Negative PWAS beta	145	Flat / weak
Figure 4	a-d	F4_loess_curves	Age-grid LOESS fitted protein trajectories.	figure_source	figure9_metscore2_protein_loess_curves_source.tsv	6	bgn	53.5333	0.0278819	35965	30	ok	BGN	-0.0300483	7.60783e-11	1.57955e-10	10.1187	Negative PWAS beta	145	Flat / weak
Figure 4	a-d	F4_loess_curves	Age-grid LOESS fitted protein trajectories.	figure_source	figure9_metscore2_protein_loess_curves_source.tsv	6	bgn	54.0167	0.0319938	35965	30	ok	BGN	-0.0300483	7.60783e-11	1.57955e-10	10.1187	Negative PWAS beta	145	Flat / weak
Figure 4	a-d	F4_loess_curves	Age-grid LOESS fitted protein trajectories.	figure_source	figure9_metscore2_protein_loess_curves_source.tsv	6	bgn	54.5	0.0360609	35965	30	ok	BGN	-0.0300483	7.60783e-11	1.57955e-10	10.1187	Negative PWAS beta	145	Flat / weak
Figure 4	a-d	F4_loess_curves	Age-grid LOESS fitted protein trajectories.	figure_source	figure9_metscore2_protein_loess_curves_source.tsv	6	bgn	54.9833	0.0385724	35965	30	ok	BGN	-0.0300483	7.60783e-11	1.57955e-10	10.1187	Negative PWAS beta	145	Flat / weak
Figure 4	a-d	F4_loess_curves	Age-grid LOESS fitted protein trajectories.	figure_source	figure9_metscore2_protein_loess_curves_source.tsv	6	bgn	55.4667	0.0408095	35965	30	ok	BGN	-0.0300483	7.60783e-11	1.57955e-10	10.1187	Negative PWAS beta	145	Flat / weak
Figure 4	a-d	F4_loess_curves	Age-grid LOESS fitted protein trajectories.	figure_source	figure9_metscore2_protein_loess_curves_source.tsv	6	bgn	55.95	0.0421957	35965	30	ok	BGN	-0.0300483	7.60783e-11	1.57955e-10	10.1187	Negative PWAS beta	145	Flat / weak
Figure 4	a-d	F4_loess_curves	Age-grid LOESS fitted protein trajectories.	figure_source	figure9_metscore2_protein_loess_curves_source.tsv	6	bgn	56.4333	0.0434431	35965	30	ok	BGN	-0.0300483	7.60783e-11	1.57955e-10	10.1187	Negative PWAS beta	145	Flat / weak
Figure 4	a-d	F4_loess_curves	Age-grid LOESS fitted protein trajectories.	figure_source	figure9_metscore2_protein_loess_curves_source.tsv	6	bgn	56.9167	0.0444858	35965	30	ok	BGN	-0.0300483	7.60783e-11	1.57955e-10	10.1187	Negative PWAS beta	145	Flat / weak
Figure 4	a-d	F4_loess_curves	Age-grid LOESS fitted protein trajectories.	figure_source	figure9_metscore2_protein_loess_curves_source.tsv	6	bgn	57.4	0.0454526	35965	30	ok	BGN	-0.0300483	7.60783e-11	1.57955e-10	10.1187	Negative PWAS beta	145	Flat / weak
Figure 4	a-d	F4_loess_curves	Age-grid LOESS fitted protein trajectories.	figure_source	figure9_metscore2_protein_loess_curves_source.tsv	6	bgn	57.8833	0.0461977	35965	30	ok	BGN	-0.0300483	7.60783e-11	1.57955e-10	10.1187	Negative PWAS beta	145	Flat / weak
Figure 4	a-d	F4_loess_curves	Age-grid LOESS fitted protein trajectories.	figure_source	figure9_metscore2_protein_loess_curves_source.tsv	6	bgn	58.3667	0.0465838	35965	30	ok	BGN	-0.0300483	7.60783e-11	1.57955e-10	10.1187	Negative PWAS beta	145	Flat / weak
Figure 4	a-d	F4_loess_curves	Age-grid LOESS fitted protein trajectories.	figure_source	figure9_metscore2_protein_loess_curves_source.tsv	6	bgn	58.85	0.0463501	35965	30	ok	BGN	-0.0300483	7.60783e-11	1.57955e-10	10.1187	Negative PWAS beta	145	Flat / weak
Figure 4	a-d	F4_loess_curves	Age-grid LOESS fitted protein trajectories.	figure_source	figure9_metscore2_protein_loess_curves_source.tsv	6	bgn	59.3333	0.0454644	35965	30	ok	BGN	-0.0300483	7.60783e-11	1.57955e-10	10.1187	Negative PWAS beta	145	Flat / weak
Figure 4	a-d	F4_loess_curves	Age-grid LOESS fitted protein trajectories.	figure_source	figure9_metscore2_protein_loess_curves_source.tsv	6	bgn	59.8167	0.0441418	35965	30	ok	BGN	-0.0300483	7.60783e-11	1.57955e-10	10.1187	Negative PWAS beta	145	Flat / weak
Figure 4	a-d	F4_loess_curves	Age-grid LOESS fitted protein trajectories.	figure_source	figure9_metscore2_protein_loess_curves_source.tsv	6	bgn	60.3	0.0424549	35965	30	ok	BGN	-0.0300483	7.60783e-11	1.57955e-10	10.1187	Negative PWAS beta	145	Flat / weak
Figure 4	a-d	F4_loess_curves	Age-grid LOESS fitted protein trajectories.	figure_source	figure9_metscore2_protein_loess_curves_source.tsv	6	bgn	60.7833	0.0404213	35965	30	ok	BGN	-0.0300483	7.60783e-11	1.57955e-10	10.1187	Negative PWAS beta	145	Flat / weak
Figure 4	a-d	F4_loess_curves	Age-grid LOESS fitted protein trajectories.	figure_source	figure9_metscore2_protein_loess_curves_source.tsv	6	bgn	61.2667	0.0380455	35965	30	ok	BGN	-0.0300483	7.60783e-11	1.57955e-10	10.1187	Negative PWAS beta	145	Flat / weak
Figure 4	a-d	F4_loess_curves	Age-grid LOESS fitted protein trajectories.	figure_source	figure9_metscore2_protein_loess_curves_source.tsv	6	bgn	61.75	0.035326	35965	30	ok	BGN	-0.0300483	7.60783e-11	1.57955e-10	10.1187	Negative PWAS beta	145	Flat / weak
Figure 4	a-d	F4_loess_curves	Age-grid LOESS fitted protein trajectories.	figure_source	figure9_metscore2_protein_loess_curves_source.tsv	6	bgn	62.2333	0.0322598	35965	30	ok	BGN	-0.0300483	7.60783e-11	1.57955e-10	10.1187	Negative PWAS beta	145	Flat / weak
Figure 4	a-d	F4_loess_curves	Age-grid LOESS fitted protein trajectories.	figure_source	figure9_metscore2_protein_loess_curves_source.tsv	6	bgn	62.7167	0.0288441	35965	30	ok	BGN	-0.0300483	7.60783e-11	1.57955e-10	10.1187	Negative PWAS beta	145	Flat / weak
Figure 4	a-d	F4_loess_curves	Age-grid LOESS fitted protein trajectories.	figure_source	figure9_metscore2_protein_loess_curves_source.tsv	6	bgn	63.2	0.0250769	35965	30	ok	BGN	-0.0300483	7.60783e-11	1.57955e-10	10.1187	Negative PWAS beta	145	Flat / weak
Figure 4	a-d	F4_loess_curves	Age-grid LOESS fitted protein trajectories.	figure_source	figure9_metscore2_protein_loess_curves_source.tsv	6	bgn	63.6833	0.0209593	35965	30	ok	BGN	-0.0300483	7.60783e-11	1.57955e-10	10.1187	Negative PWAS beta	145	Flat / weak
Figure 4	a-d	F4_loess_curves	Age-grid LOESS fitted protein trajectories.	figure_source	figure9_metscore2_protein_loess_curves_source.tsv	6	bgn	64.1667	0.0164943	35965	30	ok	BGN	-0.0300483	7.60783e-11	1.57955e-10	10.1187	Negative PWAS beta	145	Flat / weak
Figure 4	a-d	F4_loess_curves	Age-grid LOESS fitted protein trajectories.	figure_source	figure9_metscore2_protein_loess_curves_source.tsv	6	bgn	64.65	0.0116833	35965	30	ok	BGN	-0.0300483	7.60783e-11	1.57955e-10	10.1187	Negative PWAS beta	145	Flat / weak
Figure 4	a-d	F4_loess_curves	Age-grid LOESS fitted protein trajectories.	figure_source	figure9_metscore2_protein_loess_curves_source.tsv	6	bgn	65.1333	0.00652517	35965	30	ok	BGN	-0.0300483	7.60783e-11	1.57955e-10	10.1187	Negative PWAS beta	145	Flat / weak
Figure 4	a-d	F4_loess_curves	Age-grid LOESS fitted protein trajectories.	figure_source	figure9_metscore2_protein_loess_curves_source.tsv	6	bgn	65.6167	0.00101865	35965	30	ok	BGN	-0.0300483	7.60783e-11	1.57955e-10	10.1187	Negative PWAS beta	145	Flat / weak
Figure 4	a-d	F4_loess_curves	Age-grid LOESS fitted protein trajectories.	figure_source	figure9_metscore2_protein_loess_curves_source.tsv	6	bgn	66.1	-0.00483786	35965	30	ok	BGN	-0.0300483	7.60783e-11	1.57955e-10	10.1187	Negative PWAS beta	145	Flat / weak
Figure 4	a-d	F4_loess_curves	Age-grid LOESS fitted protein trajectories.	figure_source	figure9_metscore2_protein_loess_curves_source.tsv	6	bgn	66.5833	-0.0110451	35965	30	ok	BGN	-0.0300483	7.60783e-11	1.57955e-10	10.1187	Negative PWAS beta	145	Flat / weak
Figure 4	a-d	F4_loess_curves	Age-grid LOESS fitted protein trajectories.	figure_source	figure9_metscore2_protein_loess_curves_source.tsv	6	bgn	67.0667	-0.0176022	35965	30	ok	BGN	-0.0300483	7.60783e-11	1.57955e-10	10.1187	Negative PWAS beta	145	Flat / weak
Figure 4	a-d	F4_loess_curves	Age-grid LOESS fitted protein trajectories.	figure_source	figure9_metscore2_protein_loess_curves_source.tsv	6	bgn	67.55	-0.0245073	35965	30	ok	BGN	-0.0300483	7.60783e-11	1.57955e-10	10.1187	Negative PWAS beta	145	Flat / weak
Figure 4	a-d	F4_loess_curves	Age-grid LOESS fitted protein trajectories.	figure_source	figure9_metscore2_protein_loess_curves_source.tsv	6	bgn	68.0333	-0.0317562	35965	30	ok	BGN	-0.0300483	7.60783e-11	1.57955e-10	10.1187	Negative PWAS beta	145	Flat / weak
Figure 4	a-d	F4_loess_curves	Age-grid LOESS fitted protein trajectories.	figure_source	figure9_metscore2_protein_loess_curves_source.tsv	6	bgn	68.5167	-0.0393446	35965	30	ok	BGN	-0.0300483	7.60783e-11	1.57955e-10	10.1187	Negative PWAS beta	145	Flat / weak
Figure 4	a-d	F4_loess_curves	Age-grid LOESS fitted protein trajectories.	figure_source	figure9_metscore2_protein_loess_curves_source.tsv	6	bgn	69	-0.047271	35965	30	ok	BGN	-0.0300483	7.60783e-11	1.57955e-10	10.1187	Negative PWAS beta	145	Flat / weak
Figure 4	a-d	F4_loess_curves	Age-grid LOESS fitted protein trajectories.	figure_source	figure9_metscore2_protein_loess_curves_source.tsv	6	c19orf12	40	-0.0874401	36028	30	ok	C19ORF12	0.0879862	2.84289e-75	1.27493e-74	74.5462	Positive PWAS beta	145	Flat / weak
Figure 4	a-d	F4_loess_curves	Age-grid LOESS fitted protein trajectories.	figure_source	figure9_metscore2_protein_loess_curves_source.tsv	6	c19orf12	40.4833	-0.0846684	36028	30	ok	C19ORF12	0.0879862	2.84289e-75	1.27493e-74	74.5462	Positive PWAS beta	145	Flat / weak
Figure 4	a-d	F4_loess_curves	Age-grid LOESS fitted protein trajectories.	figure_source	figure9_metscore2_protein_loess_curves_source.tsv	6	c19orf12	40.9667	-0.0817697	36028	30	ok	C19ORF12	0.0879862	2.84289e-75	1.27493e-74	74.5462	Positive PWAS beta	145	Flat / weak
Figure 4	a-d	F4_loess_curves	Age-grid LOESS fitted protein trajectories.	figure_source	figure9_metscore2_protein_loess_curves_source.tsv	6	c19orf12	41.45	-0.078745	36028	30	ok	C19ORF12	0.0879862	2.84289e-75	1.27493e-74	74.5462	Positive PWAS beta	145	Flat / weak
Figure 4	a-d	F4_loess_curves	Age-grid LOESS fitted protein trajectories.	figure_source	figure9_metscore2_protein_loess_curves_source.tsv	6	c19orf12	41.9333	-0.0755989	36028	30	ok	C19ORF12	0.0879862	2.84289e-75	1.27493e-74	74.5462	Positive PWAS beta	145	Flat / weak
Figure 4	a-d	F4_loess_curves	Age-grid LOESS fitted protein trajectories.	figure_source	figure9_metscore2_protein_loess_curves_source.tsv	6	c19orf12	42.4167	-0.0723396	36028	30	ok	C19ORF12	0.0879862	2.84289e-75	1.27493e-74	74.5462	Positive PWAS beta	145	Flat / weak
Figure 4	a-d	F4_loess_curves	Age-grid LOESS fitted protein trajectories.	figure_source	figure9_metscore2_protein_loess_curves_source.tsv	6	c19orf12	42.9	-0.0689814	36028	30	ok	C19ORF12	0.0879862	2.84289e-75	1.27493e-74	74.5462	Positive PWAS beta	145	Flat / weak
Figure 4	a-d	F4_loess_curves	Age-grid LOESS fitted protein trajectories.	figure_source	figure9_metscore2_protein_loess_curves_source.tsv	6	c19orf12	43.3833	-0.0655407	36028	30	ok	C19ORF12	0.0879862	2.84289e-75	1.27493e-74	74.5462	Positive PWAS beta	145	Flat / weak
Figure 4	a-d	F4_loess_curves	Age-grid LOESS fitted protein trajectories.	figure_source	figure9_metscore2_protein_loess_curves_source.tsv	6	c19orf12	43.8667	-0.0620325	36028	30	ok	C19ORF12	0.0879862	2.84289e-75	1.27493e-74	74.5462	Positive PWAS beta	145	Flat / weak
Figure 4	a-d	F4_loess_curves	Age-grid LOESS fitted protein trajectories.	figure_source	figure9_metscore2_protein_loess_curves_source.tsv	6	c19orf12	44.35	-0.0584703	36028	30	ok	C19ORF12	0.0879862	2.84289e-75	1.27493e-74	74.5462	Positive PWAS beta	145	Flat / weak
Figure 4	a-d	F4_loess_curves	Age-grid LOESS fitted protein trajectories.	figure_source	figure9_metscore2_protein_loess_curves_source.tsv	6	c19orf12	44.8333	-0.0548646	36028	30	ok	C19ORF12	0.0879862	2.84289e-75	1.27493e-74	74.5462	Positive PWAS beta	145	Flat / weak
Figure 4	a-d	F4_loess_curves	Age-grid LOESS fitted protein trajectories.	figure_source	figure9_metscore2_protein_loess_curves_source.tsv	6	c19orf12	45.3167	-0.0512231	36028	30	ok	C19ORF12	0.0879862	2.84289e-75	1.27493e-74	74.5462	Positive PWAS beta	145	Flat / weak
Figure 4	a-d	F4_loess_curves	Age-grid LOESS fitted protein trajectories.	figure_source	figure9_metscore2_protein_loess_curves_source.tsv	6	c19orf12	45.8	-0.0475495	36028	30	ok	C19ORF12	0.0879862	2.84289e-75	1.27493e-74	74.5462	Positive PWAS beta	145	Flat / weak
Figure 4	a-d	F4_loess_curves	Age-grid LOESS fitted protein trajectories.	figure_source	figure9_metscore2_protein_loess_curves_source.tsv	6	c19orf12	46.2833	-0.0438418	36028	30	ok	C19ORF12	0.0879862	2.84289e-75	1.27493e-74	74.5462	Positive PWAS beta	145	Flat / weak
Figure 4	a-d	F4_loess_curves	Age-grid LOESS fitted protein trajectories.	figure_source	figure9_metscore2_protein_loess_curves_source.tsv	6	c19orf12	46.7667	-0.0400903	36028	30	ok	C19ORF12	0.0879862	2.84289e-75	1.27493e-74	74.5462	Positive PWAS beta	145	Flat / weak
Figure 4	a-d	F4_loess_curves	Age-grid LOESS fitted protein trajectories.	figure_source	figure9_metscore2_protein_loess_curves_source.tsv	6	c19orf12	47.25	-0.0362749	36028	30	ok	C19ORF12	0.0879862	2.84289e-75	1.27493e-74	74.5462	Positive PWAS beta	145	Flat / weak
Figure 4	a-d	F4_loess_curves	Age-grid LOESS fitted protein trajectories.	figure_source	figure9_metscore2_protein_loess_curves_source.tsv	6	c19orf12	47.7333	-0.0323633	36028	30	ok	C19ORF12	0.0879862	2.84289e-75	1.27493e-74	74.5462	Positive PWAS beta	145	Flat / weak
Figure 4	a-d	F4_loess_curves	Age-grid LOESS fitted protein trajectories.	figure_source	figure9_metscore2_protein_loess_curves_source.tsv	6	c19orf12	48.2167	-0.0283062	36028	30	ok	C19ORF12	0.0879862	2.84289e-75	1.27493e-74	74.5462	Positive PWAS beta	145	Flat / weak
Figure 4	a-d	F4_loess_curves	Age-grid LOESS fitted protein trajectories.	figure_source	figure9_metscore2_protein_loess_curves_source.tsv	6	c19orf12	48.7	-0.0240336	36028	30	ok	C19ORF12	0.0879862	2.84289e-75	1.27493e-74	74.5462	Positive PWAS beta	145	Flat / weak
Figure 4	a-d	F4_loess_curves	Age-grid LOESS fitted protein trajectories.	figure_source	figure9_metscore2_protein_loess_curves_source.tsv	6	c19orf12	49.1833	-0.0194474	36028	30	ok	C19ORF12	0.0879862	2.84289e-75	1.27493e-74	74.5462	Positive PWAS beta	145	Flat / weak
Figure 4	a-d	F4_loess_curves	Age-grid LOESS fitted protein trajectories.	figure_source	figure9_metscore2_protein_loess_curves_source.tsv	6	c19orf12	49.6667	-0.0144184	36028	30	ok	C19ORF12	0.0879862	2.84289e-75	1.27493e-74	74.5462	Positive PWAS beta	145	Flat / weak
Figure 4	a-d	F4_loess_curves	Age-grid LOESS fitted protein trajectories.	figure_source	figure9_metscore2_protein_loess_curves_source.tsv	6	c19orf12	50.15	-0.00886487	36028	30	ok	C19ORF12	0.0879862	2.84289e-75	1.27493e-74	74.5462	Positive PWAS beta	145	Flat / weak
Figure 4	a-d	F4_loess_curves	Age-grid LOESS fitted protein trajectories.	figure_source	figure9_metscore2_protein_loess_curves_source.tsv	6	c19orf12	50.6333	-0.0031274	36028	30	ok	C19ORF12	0.0879862	2.84289e-75	1.27493e-74	74.5462	Positive PWAS beta	145	Flat / weak
Figure 4	a-d	F4_loess_curves	Age-grid LOESS fitted protein trajectories.	figure_source	figure9_metscore2_protein_loess_curves_source.tsv	6	c19orf12	51.1167	0.00265832	36028	30	ok	C19ORF12	0.0879862	2.84289e-75	1.27493e-74	74.5462	Positive PWAS beta	145	Flat / weak
Figure 4	a-d	F4_loess_curves	Age-grid LOESS fitted protein trajectories.	figure_source	figure9_metscore2_protein_loess_curves_source.tsv	6	c19orf12	51.6	0.00776195	36028	30	ok	C19ORF12	0.0879862	2.84289e-75	1.27493e-74	74.5462	Positive PWAS beta	145	Flat / weak
Figure 4	a-d	F4_loess_curves	Age-grid LOESS fitted protein trajectories.	figure_source	figure9_metscore2_protein_loess_curves_source.tsv	6	c19orf12	52.0833	0.0131692	36028	30	ok	C19ORF12	0.0879862	2.84289e-75	1.27493e-74	74.5462	Positive PWAS beta	145	Flat / weak
Figure 4	a-d	F4_loess_curves	Age-grid LOESS fitted protein trajectories.	figure_source	figure9_metscore2_protein_loess_curves_source.tsv	6	c19orf12	52.5667	0.016972	36028	30	ok	C19ORF12	0.0879862	2.84289e-75	1.27493e-74	74.5462	Positive PWAS beta	145	Flat / weak
Figure 4	a-d	F4_loess_curves	Age-grid LOESS fitted protein trajectories.	figure_source	figure9_metscore2_protein_loess_curves_source.tsv	6	c19orf12	53.05	0.0214311	36028	30	ok	C19ORF12	0.0879862	2.84289e-75	1.27493e-74	74.5462	Positive PWAS beta	145	Flat / weak
Figure 4	a-d	F4_loess_curves	Age-grid LOESS fitted protein trajectories.	figure_source	figure9_metscore2_protein_loess_curves_source.tsv	6	c19orf12	53.5333	0.024222	36028	30	ok	C19ORF12	0.0879862	2.84289e-75	1.27493e-74	74.5462	Positive PWAS beta	145	Flat / weak
Figure 4	a-d	F4_loess_curves	Age-grid LOESS fitted protein trajectories.	figure_source	figure9_metscore2_protein_loess_curves_source.tsv	6	c19orf12	54.0167	0.02708	36028	30	ok	C19ORF12	0.0879862	2.84289e-75	1.27493e-74	74.5462	Positive PWAS beta	145	Flat / weak
Figure 4	a-d	F4_loess_curves	Age-grid LOESS fitted protein trajectories.	figure_source	figure9_metscore2_protein_loess_curves_source.tsv	6	c19orf12	54.5	0.0293427	36028	30	ok	C19ORF12	0.0879862	2.84289e-75	1.27493e-74	74.5462	Positive PWAS beta	145	Flat / weak
Figure 4	a-d	F4_loess_curves	Age-grid LOESS fitted protein trajectories.	figure_source	figure9_metscore2_protein_loess_curves_source.tsv	6	c19orf12	54.9833	0.0305835	36028	30	ok	C19ORF12	0.0879862	2.84289e-75	1.27493e-74	74.5462	Positive PWAS beta	145	Flat / weak
Figure 4	a-d	F4_loess_curves	Age-grid LOESS fitted protein trajectories.	figure_source	figure9_metscore2_protein_loess_curves_source.tsv	6	c19orf12	55.4667	0.0324638	36028	30	ok	C19ORF12	0.0879862	2.84289e-75	1.27493e-74	74.5462	Positive PWAS beta	145	Flat / weak
Figure 4	a-d	F4_loess_curves	Age-grid LOESS fitted protein trajectories.	figure_source	figure9_metscore2_protein_loess_curves_source.tsv	6	c19orf12	55.95	0.0323581	36028	30	ok	C19ORF12	0.0879862	2.84289e-75	1.27493e-74	74.5462	Positive PWAS beta	145	Flat / weak
Figure 4	a-d	F4_loess_curves	Age-grid LOESS fitted protein trajectories.	figure_source	figure9_metscore2_protein_loess_curves_source.tsv	6	c19orf12	56.4333	0.0336236	36028	30	ok	C19ORF12	0.0879862	2.84289e-75	1.27493e-74	74.5462	Positive PWAS beta	145	Flat / weak
Figure 4	a-d	F4_loess_curves	Age-grid LOESS fitted protein trajectories.	figure_source	figure9_metscore2_protein_loess_curves_source.tsv	6	c19orf12	56.9167	0.0328244	36028	30	ok	C19ORF12	0.0879862	2.84289e-75	1.27493e-74	74.5462	Positive PWAS beta	145	Flat / weak
Figure 4	a-d	F4_loess_curves	Age-grid LOESS fitted protein trajectories.	figure_source	figure9_metscore2_protein_loess_curves_source.tsv	6	c19orf12	57.4	0.0332233	36028	30	ok	C19ORF12	0.0879862	2.84289e-75	1.27493e-74	74.5462	Positive PWAS beta	145	Flat / weak
Figure 4	a-d	F4_loess_curves	Age-grid LOESS fitted protein trajectories.	figure_source	figure9_metscore2_protein_loess_curves_source.tsv	6	c19orf12	57.8833	0.0324232	36028	30	ok	C19ORF12	0.0879862	2.84289e-75	1.27493e-74	74.5462	Positive PWAS beta	145	Flat / weak
Figure 4	a-d	F4_loess_curves	Age-grid LOESS fitted protein trajectories.	figure_source	figure9_metscore2_protein_loess_curves_source.tsv	6	c19orf12	58.3667	0.031921	36028	30	ok	C19ORF12	0.0879862	2.84289e-75	1.27493e-74	74.5462	Positive PWAS beta	145	Flat / weak
Figure 4	a-d	F4_loess_curves	Age-grid LOESS fitted protein trajectories.	figure_source	figure9_metscore2_protein_loess_curves_source.tsv	6	c19orf12	58.85	0.0309709	36028	30	ok	C19ORF12	0.0879862	2.84289e-75	1.27493e-74	74.5462	Positive PWAS beta	145	Flat / weak
Figure 4	a-d	F4_loess_curves	Age-grid LOESS fitted protein trajectories.	figure_source	figure9_metscore2_protein_loess_curves_source.tsv	6	c19orf12	59.3333	0.0300559	36028	30	ok	C19ORF12	0.0879862	2.84289e-75	1.27493e-74	74.5462	Positive PWAS beta	145	Flat / weak
Figure 4	a-d	F4_loess_curves	Age-grid LOESS fitted protein trajectories.	figure_source	figure9_metscore2_protein_loess_curves_source.tsv	6	c19orf12	59.8167	0.0291183	36028	30	ok	C19ORF12	0.0879862	2.84289e-75	1.27493e-74	74.5462	Positive PWAS beta	145	Flat / weak
Figure 4	a-d	F4_loess_curves	Age-grid LOESS fitted protein trajectories.	figure_source	figure9_metscore2_protein_loess_curves_source.tsv	6	c19orf12	60.3	0.0280572	36028	30	ok	C19ORF12	0.0879862	2.84289e-75	1.27493e-74	74.5462	Positive PWAS beta	145	Flat / weak
Figure 4	a-d	F4_loess_curves	Age-grid LOESS fitted protein trajectories.	figure_source	figure9_metscore2_protein_loess_curves_source.tsv	6	c19orf12	60.7833	0.0268225	36028	30	ok	C19ORF12	0.0879862	2.84289e-75	1.27493e-74	74.5462	Positive PWAS beta	145	Flat / weak
Figure 4	a-d	F4_loess_curves	Age-grid LOESS fitted protein trajectories.	figure_source	figure9_metscore2_protein_loess_curves_source.tsv	6	c19orf12	61.2667	0.0253976	36028	30	ok	C19ORF12	0.0879862	2.84289e-75	1.27493e-74	74.5462	Positive PWAS beta	145	Flat / weak
Figure 4	a-d	F4_loess_curves	Age-grid LOESS fitted protein trajectories.	figure_source	figure9_metscore2_protein_loess_curves_source.tsv	6	c19orf12	61.75	0.0237823	36028	30	ok	C19ORF12	0.0879862	2.84289e-75	1.27493e-74	74.5462	Positive PWAS beta	145	Flat / weak
Figure 4	a-d	F4_loess_curves	Age-grid LOESS fitted protein trajectories.	figure_source	figure9_metscore2_protein_loess_curves_source.tsv	6	c19orf12	62.2333	0.0219842	36028	30	ok	C19ORF12	0.0879862	2.84289e-75	1.27493e-74	74.5462	Positive PWAS beta	145	Flat / weak
Figure 4	a-d	F4_loess_curves	Age-grid LOESS fitted protein trajectories.	figure_source	figure9_metscore2_protein_loess_curves_source.tsv	6	c19orf12	62.7167	0.0200159	36028	30	ok	C19ORF12	0.0879862	2.84289e-75	1.27493e-74	74.5462	Positive PWAS beta	145	Flat / weak
Figure 4	a-d	F4_loess_curves	Age-grid LOESS fitted protein trajectories.	figure_source	figure9_metscore2_protein_loess_curves_source.tsv	6	c19orf12	63.2	0.0178919	36028	30	ok	C19ORF12	0.0879862	2.84289e-75	1.27493e-74	74.5462	Positive PWAS beta	145	Flat / weak
Figure 4	a-d	F4_loess_curves	Age-grid LOESS fitted protein trajectories.	figure_source	figure9_metscore2_protein_loess_curves_source.tsv	6	c19orf12	63.6833	0.0156233	36028	30	ok	C19ORF12	0.0879862	2.84289e-75	1.27493e-74	74.5462	Positive PWAS beta	145	Flat / weak
Figure 4	a-d	F4_loess_curves	Age-grid LOESS fitted protein trajectories.	figure_source	figure9_metscore2_protein_loess_curves_source.tsv	6	c19orf12	64.1667	0.0132181	36028	30	ok	C19ORF12	0.0879862	2.84289e-75	1.27493e-74	74.5462	Positive PWAS beta	145	Flat / weak
Figure 4	a-d	F4_loess_curves	Age-grid LOESS fitted protein trajectories.	figure_source	figure9_metscore2_protein_loess_curves_source.tsv	6	c19orf12	64.65	0.0106831	36028	30	ok	C19ORF12	0.0879862	2.84289e-75	1.27493e-74	74.5462	Positive PWAS beta	145	Flat / weak
Figure 4	a-d	F4_loess_curves	Age-grid LOESS fitted protein trajectories.	figure_source	figure9_metscore2_protein_loess_curves_source.tsv	6	c19orf12	65.1333	0.00802418	36028	30	ok	C19ORF12	0.0879862	2.84289e-75	1.27493e-74	74.5462	Positive PWAS beta	145	Flat / weak
Figure 4	a-d	F4_loess_curves	Age-grid LOESS fitted protein trajectories.	figure_source	figure9_metscore2_protein_loess_curves_source.tsv	6	c19orf12	65.6167	0.00524511	36028	30	ok	C19ORF12	0.0879862	2.84289e-75	1.27493e-74	74.5462	Positive PWAS beta	145	Flat / weak
Figure 4	a-d	F4_loess_curves	Age-grid LOESS fitted protein trajectories.	figure_source	figure9_metscore2_protein_loess_curves_source.tsv	6	c19orf12	66.1	0.00234765	36028	30	ok	C19ORF12	0.0879862	2.84289e-75	1.27493e-74	74.5462	Positive PWAS beta	145	Flat / weak
Figure 4	a-d	F4_loess_curves	Age-grid LOESS fitted protein trajectories.	figure_source	figure9_metscore2_protein_loess_curves_source.tsv	6	c19orf12	66.5833	-0.000668035	36028	30	ok	C19ORF12	0.0879862	2.84289e-75	1.27493e-74	74.5462	Positive PWAS beta	145	Flat / weak
Figure 4	a-d	F4_loess_curves	Age-grid LOESS fitted protein trajectories.	figure_source	figure9_metscore2_protein_loess_curves_source.tsv	6	c19orf12	67.0667	-0.00380372	36028	30	ok	C19ORF12	0.0879862	2.84289e-75	1.27493e-74	74.5462	Positive PWAS beta	145	Flat / weak
Figure 4	a-d	F4_loess_curves	Age-grid LOESS fitted protein trajectories.	figure_source	figure9_metscore2_protein_loess_curves_source.tsv	6	c19orf12	67.55	-0.0070612	36028	30	ok	C19ORF12	0.0879862	2.84289e-75	1.27493e-74	74.5462	Positive PWAS beta	145	Flat / weak
Figure 4	a-d	F4_loess_curves	Age-grid LOESS fitted protein trajectories.	figure_source	figure9_metscore2_protein_loess_curves_source.tsv	6	c19orf12	68.0333	-0.0104406	36028	30	ok	C19ORF12	0.0879862	2.84289e-75	1.27493e-74	74.5462	Positive PWAS beta	145	Flat / weak
Figure 4	a-d	F4_loess_curves	Age-grid LOESS fitted protein trajectories.	figure_source	figure9_metscore2_protein_loess_curves_source.tsv	6	c19orf12	68.5167	-0.0139422	36028	30	ok	C19ORF12	0.0879862	2.84289e-75	1.27493e-74	74.5462	Positive PWAS beta	145	Flat / weak
Figure 4	a-d	F4_loess_curves	Age-grid LOESS fitted protein trajectories.	figure_source	figure9_metscore2_protein_loess_curves_source.tsv	6	c19orf12	69	-0.0175673	36028	30	ok	C19ORF12	0.0879862	2.84289e-75	1.27493e-74	74.5462	Positive PWAS beta	145	Flat / weak
Figure 4	a-d	F4_loess_curves	Age-grid LOESS fitted protein trajectories.	figure_source	figure9_metscore2_protein_loess_curves_source.tsv	6	c1galt1c1	40	-0.0837695	31246	30	ok	C1GALT1C1	0.0259059	1.37058e-08	2.69765e-08	7.8631	Positive PWAS beta	145	Flat / weak
Figure 4	a-d	F4_loess_curves	Age-grid LOESS fitted protein trajectories.	figure_source	figure9_metscore2_protein_loess_curves_source.tsv	6	c1galt1c1	40.4833	-0.079058	31246	30	ok	C1GALT1C1	0.0259059	1.37058e-08	2.69765e-08	7.8631	Positive PWAS beta	145	Flat / weak
Figure 4	a-d	F4_loess_curves	Age-grid LOESS fitted protein trajectories.	figure_source	figure9_metscore2_protein_loess_curves_source.tsv	6	c1galt1c1	40.9667	-0.0743789	31246	30	ok	C1GALT1C1	0.0259059	1.37058e-08	2.69765e-08	7.8631	Positive PWAS beta	145	Flat / weak
Figure 4	a-d	F4_loess_curves	Age-grid LOESS fitted protein trajectories.	figure_source	figure9_metscore2_protein_loess_curves_source.tsv	6	c1galt1c1	41.45	-0.0697313	31246	30	ok	C1GALT1C1	0.0259059	1.37058e-08	2.69765e-08	7.8631	Positive PWAS beta	145	Flat / weak
Figure 4	a-d	F4_loess_curves	Age-grid LOESS fitted protein trajectories.	figure_source	figure9_metscore2_protein_loess_curves_source.tsv	6	c1galt1c1	41.9333	-0.0651117	31246	30	ok	C1GALT1C1	0.0259059	1.37058e-08	2.69765e-08	7.8631	Positive PWAS beta	145	Flat / weak
Figure 4	a-d	F4_loess_curves	Age-grid LOESS fitted protein trajectories.	figure_source	figure9_metscore2_protein_loess_curves_source.tsv	6	c1galt1c1	42.4167	-0.0605178	31246	30	ok	C1GALT1C1	0.0259059	1.37058e-08	2.69765e-08	7.8631	Positive PWAS beta	145	Flat / weak
Figure 4	a-d	F4_loess_curves	Age-grid LOESS fitted protein trajectories.	figure_source	figure9_metscore2_protein_loess_curves_source.tsv	6	c1galt1c1	42.9	-0.0559534	31246	30	ok	C1GALT1C1	0.0259059	1.37058e-08	2.69765e-08	7.8631	Positive PWAS beta	145	Flat / weak
Figure 4	a-d	F4_loess_curves	Age-grid LOESS fitted protein trajectories.	figure_source	figure9_metscore2_protein_loess_curves_source.tsv	6	c1galt1c1	43.3833	-0.0514258	31246	30	ok	C1GALT1C1	0.0259059	1.37058e-08	2.69765e-08	7.8631	Positive PWAS beta	145	Flat / weak
Figure 4	a-d	F4_loess_curves	Age-grid LOESS fitted protein trajectories.	figure_source	figure9_metscore2_protein_loess_curves_source.tsv	6	c1galt1c1	43.8667	-0.0469468	31246	30	ok	C1GALT1C1	0.0259059	1.37058e-08	2.69765e-08	7.8631	Positive PWAS beta	145	Flat / weak
Figure 4	a-d	F4_loess_curves	Age-grid LOESS fitted protein trajectories.	figure_source	figure9_metscore2_protein_loess_curves_source.tsv	6	c1galt1c1	44.35	-0.0425311	31246	30	ok	C1GALT1C1	0.0259059	1.37058e-08	2.69765e-08	7.8631	Positive PWAS beta	145	Flat / weak
Figure 4	a-d	F4_loess_curves	Age-grid LOESS fitted protein trajectories.	figure_source	figure9_metscore2_protein_loess_curves_source.tsv	6	c1galt1c1	44.8333	-0.0381935	31246	30	ok	C1GALT1C1	0.0259059	1.37058e-08	2.69765e-08	7.8631	Positive PWAS beta	145	Flat / weak
Figure 4	a-d	F4_loess_curves	Age-grid LOESS fitted protein trajectories.	figure_source	figure9_metscore2_protein_loess_curves_source.tsv	6	c1galt1c1	45.3167	-0.033949	31246	30	ok	C1GALT1C1	0.0259059	1.37058e-08	2.69765e-08	7.8631	Positive PWAS beta	145	Flat / weak
Figure 4	a-d	F4_loess_curves	Age-grid LOESS fitted protein trajectories.	figure_source	figure9_metscore2_protein_loess_curves_source.tsv	6	c1galt1c1	45.8	-0.0298127	31246	30	ok	C1GALT1C1	0.0259059	1.37058e-08	2.69765e-08	7.8631	Positive PWAS beta	145	Flat / weak
Figure 4	a-d	F4_loess_curves	Age-grid LOESS fitted protein trajectories.	figure_source	figure9_metscore2_protein_loess_curves_source.tsv	6	c1galt1c1	46.2833	-0.0257984	31246	30	ok	C1GALT1C1	0.0259059	1.37058e-08	2.69765e-08	7.8631	Positive PWAS beta	145	Flat / weak
Figure 4	a-d	F4_loess_curves	Age-grid LOESS fitted protein trajectories.	figure_source	figure9_metscore2_protein_loess_curves_source.tsv	6	c1galt1c1	46.7667	-0.0219157	31246	30	ok	C1GALT1C1	0.0259059	1.37058e-08	2.69765e-08	7.8631	Positive PWAS beta	145	Flat / weak
Figure 4	a-d	F4_loess_curves	Age-grid LOESS fitted protein trajectories.	figure_source	figure9_metscore2_protein_loess_curves_source.tsv	6	c1galt1c1	47.25	-0.0181678	31246	30	ok	C1GALT1C1	0.0259059	1.37058e-08	2.69765e-08	7.8631	Positive PWAS beta	145	Flat / weak
Figure 4	a-d	F4_loess_curves	Age-grid LOESS fitted protein trajectories.	figure_source	figure9_metscore2_protein_loess_curves_source.tsv	6	c1galt1c1	47.7333	-0.0145518	31246	30	ok	C1GALT1C1	0.0259059	1.37058e-08	2.69765e-08	7.8631	Positive PWAS beta	145	Flat / weak
Figure 4	a-d	F4_loess_curves	Age-grid LOESS fitted protein trajectories.	figure_source	figure9_metscore2_protein_loess_curves_source.tsv	6	c1galt1c1	48.2167	-0.011055	31246	30	ok	C1GALT1C1	0.0259059	1.37058e-08	2.69765e-08	7.8631	Positive PWAS beta	145	Flat / weak
Figure 4	a-d	F4_loess_curves	Age-grid LOESS fitted protein trajectories.	figure_source	figure9_metscore2_protein_loess_curves_source.tsv	6	c1galt1c1	48.7	-0.00764169	31246	30	ok	C1GALT1C1	0.0259059	1.37058e-08	2.69765e-08	7.8631	Positive PWAS beta	145	Flat / weak
Figure 4	a-d	F4_loess_curves	Age-grid LOESS fitted protein trajectories.	figure_source	figure9_metscore2_protein_loess_curves_source.tsv	6	c1galt1c1	49.1833	-0.00423412	31246	30	ok	C1GALT1C1	0.0259059	1.37058e-08	2.69765e-08	7.8631	Positive PWAS beta	145	Flat / weak
Figure 4	a-d	F4_loess_curves	Age-grid LOESS fitted protein trajectories.	figure_source	figure9_metscore2_protein_loess_curves_source.tsv	6	c1galt1c1	49.6667	-0.000682389	31246	30	ok	C1GALT1C1	0.0259059	1.37058e-08	2.69765e-08	7.8631	Positive PWAS beta	145	Flat / weak
Figure 4	a-d	F4_loess_curves	Age-grid LOESS fitted protein trajectories.	figure_source	figure9_metscore2_protein_loess_curves_source.tsv	6	c1galt1c1	50.15	0.00325436	31246	30	ok	C1GALT1C1	0.0259059	1.37058e-08	2.69765e-08	7.8631	Positive PWAS beta	145	Flat / weak
Figure 4	a-d	F4_loess_curves	Age-grid LOESS fitted protein trajectories.	figure_source	figure9_metscore2_protein_loess_curves_source.tsv	6	c1galt1c1	50.6333	0.00730375	31246	30	ok	C1GALT1C1	0.0259059	1.37058e-08	2.69765e-08	7.8631	Positive PWAS beta	145	Flat / weak
Figure 4	a-d	F4_loess_curves	Age-grid LOESS fitted protein trajectories.	figure_source	figure9_metscore2_protein_loess_curves_source.tsv	6	c1galt1c1	51.1167	0.0103078	31246	30	ok	C1GALT1C1	0.0259059	1.37058e-08	2.69765e-08	7.8631	Positive PWAS beta	145	Flat / weak
Figure 4	a-d	F4_loess_curves	Age-grid LOESS fitted protein trajectories.	figure_source	figure9_metscore2_protein_loess_curves_source.tsv	6	c1galt1c1	51.6	0.0139769	31246	30	ok	C1GALT1C1	0.0259059	1.37058e-08	2.69765e-08	7.8631	Positive PWAS beta	145	Flat / weak
Figure 4	a-d	F4_loess_curves	Age-grid LOESS fitted protein trajectories.	figure_source	figure9_metscore2_protein_loess_curves_source.tsv	6	c1galt1c1	52.0833	0.0156533	31246	30	ok	C1GALT1C1	0.0259059	1.37058e-08	2.69765e-08	7.8631	Positive PWAS beta	145	Flat / weak
Figure 4	a-d	F4_loess_curves	Age-grid LOESS fitted protein trajectories.	figure_source	figure9_metscore2_protein_loess_curves_source.tsv	6	c1galt1c1	52.5667	0.0181394	31246	30	ok	C1GALT1C1	0.0259059	1.37058e-08	2.69765e-08	7.8631	Positive PWAS beta	145	Flat / weak
Figure 4	a-d	F4_loess_curves	Age-grid LOESS fitted protein trajectories.	figure_source	figure9_metscore2_protein_loess_curves_source.tsv	6	c1galt1c1	53.05	0.018832	31246	30	ok	C1GALT1C1	0.0259059	1.37058e-08	2.69765e-08	7.8631	Positive PWAS beta	145	Flat / weak
Figure 4	a-d	F4_loess_curves	Age-grid LOESS fitted protein trajectories.	figure_source	figure9_metscore2_protein_loess_curves_source.tsv	6	c1galt1c1	53.5333	0.0199835	31246	30	ok	C1GALT1C1	0.0259059	1.37058e-08	2.69765e-08	7.8631	Positive PWAS beta	145	Flat / weak
Figure 4	a-d	F4_loess_curves	Age-grid LOESS fitted protein trajectories.	figure_source	figure9_metscore2_protein_loess_curves_source.tsv	6	c1galt1c1	54.0167	0.0203887	31246	30	ok	C1GALT1C1	0.0259059	1.37058e-08	2.69765e-08	7.8631	Positive PWAS beta	145	Flat / weak
Figure 4	a-d	F4_loess_curves	Age-grid LOESS fitted protein trajectories.	figure_source	figure9_metscore2_protein_loess_curves_source.tsv	6	c1galt1c1	54.5	0.0205957	31246	30	ok	C1GALT1C1	0.0259059	1.37058e-08	2.69765e-08	7.8631	Positive PWAS beta	145	Flat / weak
Figure 4	a-d	F4_loess_curves	Age-grid LOESS fitted protein trajectories.	figure_source	figure9_metscore2_protein_loess_curves_source.tsv	6	c1galt1c1	54.9833	0.0209662	31246	30	ok	C1GALT1C1	0.0259059	1.37058e-08	2.69765e-08	7.8631	Positive PWAS beta	145	Flat / weak
Figure 4	a-d	F4_loess_curves	Age-grid LOESS fitted protein trajectories.	figure_source	figure9_metscore2_protein_loess_curves_source.tsv	6	c1galt1c1	55.4667	0.0205979	31246	30	ok	C1GALT1C1	0.0259059	1.37058e-08	2.69765e-08	7.8631	Positive PWAS beta	145	Flat / weak
Figure 4	a-d	F4_loess_curves	Age-grid LOESS fitted protein trajectories.	figure_source	figure9_metscore2_protein_loess_curves_source.tsv	6	c1galt1c1	55.95	0.0208589	31246	30	ok	C1GALT1C1	0.0259059	1.37058e-08	2.69765e-08	7.8631	Positive PWAS beta	145	Flat / weak
Figure 4	a-d	F4_loess_curves	Age-grid LOESS fitted protein trajectories.	figure_source	figure9_metscore2_protein_loess_curves_source.tsv	6	c1galt1c1	56.4333	0.0202548	31246	30	ok	C1GALT1C1	0.0259059	1.37058e-08	2.69765e-08	7.8631	Positive PWAS beta	145	Flat / weak
Figure 4	a-d	F4_loess_curves	Age-grid LOESS fitted protein trajectories.	figure_source	figure9_metscore2_protein_loess_curves_source.tsv	6	c1galt1c1	56.9167	0.0202851	31246	30	ok	C1GALT1C1	0.0259059	1.37058e-08	2.69765e-08	7.8631	Positive PWAS beta	145	Flat / weak
Figure 4	a-d	F4_loess_curves	Age-grid LOESS fitted protein trajectories.	figure_source	figure9_metscore2_protein_loess_curves_source.tsv	6	c1galt1c1	57.4	0.019447	31246	30	ok	C1GALT1C1	0.0259059	1.37058e-08	2.69765e-08	7.8631	Positive PWAS beta	145	Flat / weak
Figure 4	a-d	F4_loess_curves	Age-grid LOESS fitted protein trajectories.	figure_source	figure9_metscore2_protein_loess_curves_source.tsv	6	c1galt1c1	57.8833	0.0187315	31246	30	ok	C1GALT1C1	0.0259059	1.37058e-08	2.69765e-08	7.8631	Positive PWAS beta	145	Flat / weak
Figure 4	a-d	F4_loess_curves	Age-grid LOESS fitted protein trajectories.	figure_source	figure9_metscore2_protein_loess_curves_source.tsv	6	c1galt1c1	58.3667	0.0176955	31246	30	ok	C1GALT1C1	0.0259059	1.37058e-08	2.69765e-08	7.8631	Positive PWAS beta	145	Flat / weak
Figure 4	a-d	F4_loess_curves	Age-grid LOESS fitted protein trajectories.	figure_source	figure9_metscore2_protein_loess_curves_source.tsv	6	c1galt1c1	58.85	0.0162834	31246	30	ok	C1GALT1C1	0.0259059	1.37058e-08	2.69765e-08	7.8631	Positive PWAS beta	145	Flat / weak
Figure 4	a-d	F4_loess_curves	Age-grid LOESS fitted protein trajectories.	figure_source	figure9_metscore2_protein_loess_curves_source.tsv	6	c1galt1c1	59.3333	0.0143521	31246	30	ok	C1GALT1C1	0.0259059	1.37058e-08	2.69765e-08	7.8631	Positive PWAS beta	145	Flat / weak
Figure 4	a-d	F4_loess_curves	Age-grid LOESS fitted protein trajectories.	figure_source	figure9_metscore2_protein_loess_curves_source.tsv	6	c1galt1c1	59.8167	0.0125651	31246	30	ok	C1GALT1C1	0.0259059	1.37058e-08	2.69765e-08	7.8631	Positive PWAS beta	145	Flat / weak
Figure 4	a-d	F4_loess_curves	Age-grid LOESS fitted protein trajectories.	figure_source	figure9_metscore2_protein_loess_curves_source.tsv	6	c1galt1c1	60.3	0.0110739	31246	30	ok	C1GALT1C1	0.0259059	1.37058e-08	2.69765e-08	7.8631	Positive PWAS beta	145	Flat / weak
Figure 4	a-d	F4_loess_curves	Age-grid LOESS fitted protein trajectories.	figure_source	figure9_metscore2_protein_loess_curves_source.tsv	6	c1galt1c1	60.7833	0.00985935	31246	30	ok	C1GALT1C1	0.0259059	1.37058e-08	2.69765e-08	7.8631	Positive PWAS beta	145	Flat / weak
Figure 4	a-d	F4_loess_curves	Age-grid LOESS fitted protein trajectories.	figure_source	figure9_metscore2_protein_loess_curves_source.tsv	6	c1galt1c1	61.2667	0.00887755	31246	30	ok	C1GALT1C1	0.0259059	1.37058e-08	2.69765e-08	7.8631	Positive PWAS beta	145	Flat / weak
Figure 4	a-d	F4_loess_curves	Age-grid LOESS fitted protein trajectories.	figure_source	figure9_metscore2_protein_loess_curves_source.tsv	6	c1galt1c1	61.75	0.0080875	31246	30	ok	C1GALT1C1	0.0259059	1.37058e-08	2.69765e-08	7.8631	Positive PWAS beta	145	Flat / weak
Figure 4	a-d	F4_loess_curves	Age-grid LOESS fitted protein trajectories.	figure_source	figure9_metscore2_protein_loess_curves_source.tsv	6	c1galt1c1	62.2333	0.00745595	31246	30	ok	C1GALT1C1	0.0259059	1.37058e-08	2.69765e-08	7.8631	Positive PWAS beta	145	Flat / weak
Figure 4	a-d	F4_loess_curves	Age-grid LOESS fitted protein trajectories.	figure_source	figure9_metscore2_protein_loess_curves_source.tsv	6	c1galt1c1	62.7167	0.00695821	31246	30	ok	C1GALT1C1	0.0259059	1.37058e-08	2.69765e-08	7.8631	Positive PWAS beta	145	Flat / weak
Figure 4	a-d	F4_loess_curves	Age-grid LOESS fitted protein trajectories.	figure_source	figure9_metscore2_protein_loess_curves_source.tsv	6	c1galt1c1	63.2	0.00657632	31246	30	ok	C1GALT1C1	0.0259059	1.37058e-08	2.69765e-08	7.8631	Positive PWAS beta	145	Flat / weak
Figure 4	a-d	F4_loess_curves	Age-grid LOESS fitted protein trajectories.	figure_source	figure9_metscore2_protein_loess_curves_source.tsv	6	c1galt1c1	63.6833	0.00629856	31246	30	ok	C1GALT1C1	0.0259059	1.37058e-08	2.69765e-08	7.8631	Positive PWAS beta	145	Flat / weak
Figure 4	a-d	F4_loess_curves	Age-grid LOESS fitted protein trajectories.	figure_source	figure9_metscore2_protein_loess_curves_source.tsv	6	c1galt1c1	64.1667	0.00611823	31246	30	ok	C1GALT1C1	0.0259059	1.37058e-08	2.69765e-08	7.8631	Positive PWAS beta	145	Flat / weak
Figure 4	a-d	F4_loess_curves	Age-grid LOESS fitted protein trajectories.	figure_source	figure9_metscore2_protein_loess_curves_source.tsv	6	c1galt1c1	64.65	0.00603238	31246	30	ok	C1GALT1C1	0.0259059	1.37058e-08	2.69765e-08	7.8631	Positive PWAS beta	145	Flat / weak
Figure 4	a-d	F4_loess_curves	Age-grid LOESS fitted protein trajectories.	figure_source	figure9_metscore2_protein_loess_curves_source.tsv	6	c1galt1c1	65.1333	0.00604119	31246	30	ok	C1GALT1C1	0.0259059	1.37058e-08	2.69765e-08	7.8631	Positive PWAS beta	145	Flat / weak
Figure 4	a-d	F4_loess_curves	Age-grid LOESS fitted protein trajectories.	figure_source	figure9_metscore2_protein_loess_curves_source.tsv	6	c1galt1c1	65.6167	0.00614733	31246	30	ok	C1GALT1C1	0.0259059	1.37058e-08	2.69765e-08	7.8631	Positive PWAS beta	145	Flat / weak
Figure 4	a-d	F4_loess_curves	Age-grid LOESS fitted protein trajectories.	figure_source	figure9_metscore2_protein_loess_curves_source.tsv	6	c1galt1c1	66.1	0.00635571	31246	30	ok	C1GALT1C1	0.0259059	1.37058e-08	2.69765e-08	7.8631	Positive PWAS beta	145	Flat / weak
Figure 4	a-d	F4_loess_curves	Age-grid LOESS fitted protein trajectories.	figure_source	figure9_metscore2_protein_loess_curves_source.tsv	6	c1galt1c1	66.5833	0.00667355	31246	30	ok	C1GALT1C1	0.0259059	1.37058e-08	2.69765e-08	7.8631	Positive PWAS beta	145	Flat / weak
Figure 4	a-d	F4_loess_curves	Age-grid LOESS fitted protein trajectories.	figure_source	figure9_metscore2_protein_loess_curves_source.tsv	6	c1galt1c1	67.0667	0.0071112	31246	30	ok	C1GALT1C1	0.0259059	1.37058e-08	2.69765e-08	7.8631	Positive PWAS beta	145	Flat / weak
Figure 4	a-d	F4_loess_curves	Age-grid LOESS fitted protein trajectories.	figure_source	figure9_metscore2_protein_loess_curves_source.tsv	6	c1galt1c1	67.55	0.00767964	31246	30	ok	C1GALT1C1	0.0259059	1.37058e-08	2.69765e-08	7.8631	Positive PWAS beta	145	Flat / weak
Figure 4	a-d	F4_loess_curves	Age-grid LOESS fitted protein trajectories.	figure_source	figure9_metscore2_protein_loess_curves_source.tsv	6	c1galt1c1	68.0333	0.00838954	31246	30	ok	C1GALT1C1	0.0259059	1.37058e-08	2.69765e-08	7.8631	Positive PWAS beta	145	Flat / weak
Figure 4	a-d	F4_loess_curves	Age-grid LOESS fitted protein trajectories.	figure_source	figure9_metscore2_protein_loess_curves_source.tsv	6	c1galt1c1	68.5167	0.00925106	31246	30	ok	C1GALT1C1	0.0259059	1.37058e-08	2.69765e-08	7.8631	Positive PWAS beta	145	Flat / weak
Figure 4	a-d	F4_loess_curves	Age-grid LOESS fitted protein trajectories.	figure_source	figure9_metscore2_protein_loess_curves_source.tsv	6	c1galt1c1	69	0.0102725	31246	30	ok	C1GALT1C1	0.0259059	1.37058e-08	2.69765e-08	7.8631	Positive PWAS beta	145	Flat / weak
Figure 4	a-d	F4_loess_curves	Age-grid LOESS fitted protein trajectories.	figure_source	figure9_metscore2_protein_loess_curves_source.tsv	6	c1qtnf5	40	-0.0778801	31544	30	ok	C1QTNF5	0.0642998	1.01052e-44	3.45736e-44	43.9955	Positive PWAS beta	145	Flat / weak
Figure 4	a-d	F4_loess_curves	Age-grid LOESS fitted protein trajectories.	figure_source	figure9_metscore2_protein_loess_curves_source.tsv	6	c1qtnf5	40.4833	-0.0715165	31544	30	ok	C1QTNF5	0.0642998	1.01052e-44	3.45736e-44	43.9955	Positive PWAS beta	145	Flat / weak
Figure 4	a-d	F4_loess_curves	Age-grid LOESS fitted protein trajectories.	figure_source	figure9_metscore2_protein_loess_curves_source.tsv	6	c1qtnf5	40.9667	-0.0653653	31544	30	ok	C1QTNF5	0.0642998	1.01052e-44	3.45736e-44	43.9955	Positive PWAS beta	145	Flat / weak
Figure 4	a-d	F4_loess_curves	Age-grid LOESS fitted protein trajectories.	figure_source	figure9_metscore2_protein_loess_curves_source.tsv	6	c1qtnf5	41.45	-0.0594229	31544	30	ok	C1QTNF5	0.0642998	1.01052e-44	3.45736e-44	43.9955	Positive PWAS beta	145	Flat / weak
Figure 4	a-d	F4_loess_curves	Age-grid LOESS fitted protein trajectories.	figure_source	figure9_metscore2_protein_loess_curves_source.tsv	6	c1qtnf5	41.9333	-0.053686	31544	30	ok	C1QTNF5	0.0642998	1.01052e-44	3.45736e-44	43.9955	Positive PWAS beta	145	Flat / weak
Figure 4	a-d	F4_loess_curves	Age-grid LOESS fitted protein trajectories.	figure_source	figure9_metscore2_protein_loess_curves_source.tsv	6	c1qtnf5	42.4167	-0.0481527	31544	30	ok	C1QTNF5	0.0642998	1.01052e-44	3.45736e-44	43.9955	Positive PWAS beta	145	Flat / weak
Figure 4	a-d	F4_loess_curves	Age-grid LOESS fitted protein trajectories.	figure_source	figure9_metscore2_protein_loess_curves_source.tsv	6	c1qtnf5	42.9	-0.0428251	31544	30	ok	C1QTNF5	0.0642998	1.01052e-44	3.45736e-44	43.9955	Positive PWAS beta	145	Flat / weak
Figure 4	a-d	F4_loess_curves	Age-grid LOESS fitted protein trajectories.	figure_source	figure9_metscore2_protein_loess_curves_source.tsv	6	c1qtnf5	43.3833	-0.0377064	31544	30	ok	C1QTNF5	0.0642998	1.01052e-44	3.45736e-44	43.9955	Positive PWAS beta	145	Flat / weak
Figure 4	a-d	F4_loess_curves	Age-grid LOESS fitted protein trajectories.	figure_source	figure9_metscore2_protein_loess_curves_source.tsv	6	c1qtnf5	43.8667	-0.0327999	31544	30	ok	C1QTNF5	0.0642998	1.01052e-44	3.45736e-44	43.9955	Positive PWAS beta	145	Flat / weak
Figure 4	a-d	F4_loess_curves	Age-grid LOESS fitted protein trajectories.	figure_source	figure9_metscore2_protein_loess_curves_source.tsv	6	c1qtnf5	44.35	-0.0281086	31544	30	ok	C1QTNF5	0.0642998	1.01052e-44	3.45736e-44	43.9955	Positive PWAS beta	145	Flat / weak
Figure 4	a-d	F4_loess_curves	Age-grid LOESS fitted protein trajectories.	figure_source	figure9_metscore2_protein_loess_curves_source.tsv	6	c1qtnf5	44.8333	-0.0236338	31544	30	ok	C1QTNF5	0.0642998	1.01052e-44	3.45736e-44	43.9955	Positive PWAS beta	145	Flat / weak
Figure 4	a-d	F4_loess_curves	Age-grid LOESS fitted protein trajectories.	figure_source	figure9_metscore2_protein_loess_curves_source.tsv	6	c1qtnf5	45.3167	-0.0193758	31544	30	ok	C1QTNF5	0.0642998	1.01052e-44	3.45736e-44	43.9955	Positive PWAS beta	145	Flat / weak
Figure 4	a-d	F4_loess_curves	Age-grid LOESS fitted protein trajectories.	figure_source	figure9_metscore2_protein_loess_curves_source.tsv	6	c1qtnf5	45.8	-0.0153345	31544	30	ok	C1QTNF5	0.0642998	1.01052e-44	3.45736e-44	43.9955	Positive PWAS beta	145	Flat / weak
Figure 4	a-d	F4_loess_curves	Age-grid LOESS fitted protein trajectories.	figure_source	figure9_metscore2_protein_loess_curves_source.tsv	6	c1qtnf5	46.2833	-0.0115088	31544	30	ok	C1QTNF5	0.0642998	1.01052e-44	3.45736e-44	43.9955	Positive PWAS beta	145	Flat / weak
Figure 4	a-d	F4_loess_curves	Age-grid LOESS fitted protein trajectories.	figure_source	figure9_metscore2_protein_loess_curves_source.tsv	6	c1qtnf5	46.7667	-0.00789465	31544	30	ok	C1QTNF5	0.0642998	1.01052e-44	3.45736e-44	43.9955	Positive PWAS beta	145	Flat / weak
Figure 4	a-d	F4_loess_curves	Age-grid LOESS fitted protein trajectories.	figure_source	figure9_metscore2_protein_loess_curves_source.tsv	6	c1qtnf5	47.25	-0.00448403	31544	30	ok	C1QTNF5	0.0642998	1.01052e-44	3.45736e-44	43.9955	Positive PWAS beta	145	Flat / weak
Figure 4	a-d	F4_loess_curves	Age-grid LOESS fitted protein trajectories.	figure_source	figure9_metscore2_protein_loess_curves_source.tsv	6	c1qtnf5	47.7333	-0.00126834	31544	30	ok	C1QTNF5	0.0642998	1.01052e-44	3.45736e-44	43.9955	Positive PWAS beta	145	Flat / weak
Figure 4	a-d	F4_loess_curves	Age-grid LOESS fitted protein trajectories.	figure_source	figure9_metscore2_protein_loess_curves_source.tsv	6	c1qtnf5	48.2167	0.00176207	31544	30	ok	C1QTNF5	0.0642998	1.01052e-44	3.45736e-44	43.9955	Positive PWAS beta	145	Flat / weak
Figure 4	a-d	F4_loess_curves	Age-grid LOESS fitted protein trajectories.	figure_source	figure9_metscore2_protein_loess_curves_source.tsv	6	c1qtnf5	48.7	0.00462891	31544	30	ok	C1QTNF5	0.0642998	1.01052e-44	3.45736e-44	43.9955	Positive PWAS beta	145	Flat / weak
Figure 4	a-d	F4_loess_curves	Age-grid LOESS fitted protein trajectories.	figure_source	figure9_metscore2_protein_loess_curves_source.tsv	6	c1qtnf5	49.1833	0.0073767	31544	30	ok	C1QTNF5	0.0642998	1.01052e-44	3.45736e-44	43.9955	Positive PWAS beta	145	Flat / weak
Figure 4	a-d	F4_loess_curves	Age-grid LOESS fitted protein trajectories.	figure_source	figure9_metscore2_protein_loess_curves_source.tsv	6	c1qtnf5	49.6667	0.0100767	31544	30	ok	C1QTNF5	0.0642998	1.01052e-44	3.45736e-44	43.9955	Positive PWAS beta	145	Flat / weak
Figure 4	a-d	F4_loess_curves	Age-grid LOESS fitted protein trajectories.	figure_source	figure9_metscore2_protein_loess_curves_source.tsv	6	c1qtnf5	50.15	0.0128206	31544	30	ok	C1QTNF5	0.0642998	1.01052e-44	3.45736e-44	43.9955	Positive PWAS beta	145	Flat / weak
Figure 4	a-d	F4_loess_curves	Age-grid LOESS fitted protein trajectories.	figure_source	figure9_metscore2_protein_loess_curves_source.tsv	6	c1qtnf5	50.6333	0.0160237	31544	30	ok	C1QTNF5	0.0642998	1.01052e-44	3.45736e-44	43.9955	Positive PWAS beta	145	Flat / weak
Figure 4	a-d	F4_loess_curves	Age-grid LOESS fitted protein trajectories.	figure_source	figure9_metscore2_protein_loess_curves_source.tsv	6	c1qtnf5	51.1167	0.019408	31544	30	ok	C1QTNF5	0.0642998	1.01052e-44	3.45736e-44	43.9955	Positive PWAS beta	145	Flat / weak
Figure 4	a-d	F4_loess_curves	Age-grid LOESS fitted protein trajectories.	figure_source	figure9_metscore2_protein_loess_curves_source.tsv	6	c1qtnf5	51.6	0.0216801	31544	30	ok	C1QTNF5	0.0642998	1.01052e-44	3.45736e-44	43.9955	Positive PWAS beta	145	Flat / weak
Figure 4	a-d	F4_loess_curves	Age-grid LOESS fitted protein trajectories.	figure_source	figure9_metscore2_protein_loess_curves_source.tsv	6	c1qtnf5	52.0833	0.0229088	31544	30	ok	C1QTNF5	0.0642998	1.01052e-44	3.45736e-44	43.9955	Positive PWAS beta	145	Flat / weak
Figure 4	a-d	F4_loess_curves	Age-grid LOESS fitted protein trajectories.	figure_source	figure9_metscore2_protein_loess_curves_source.tsv	6	c1qtnf5	52.5667	0.0237012	31544	30	ok	C1QTNF5	0.0642998	1.01052e-44	3.45736e-44	43.9955	Positive PWAS beta	145	Flat / weak
Figure 4	a-d	F4_loess_curves	Age-grid LOESS fitted protein trajectories.	figure_source	figure9_metscore2_protein_loess_curves_source.tsv	6	c1qtnf5	53.05	0.0228645	31544	30	ok	C1QTNF5	0.0642998	1.01052e-44	3.45736e-44	43.9955	Positive PWAS beta	145	Flat / weak
Figure 4	a-d	F4_loess_curves	Age-grid LOESS fitted protein trajectories.	figure_source	figure9_metscore2_protein_loess_curves_source.tsv	6	c1qtnf5	53.5333	0.0226693	31544	30	ok	C1QTNF5	0.0642998	1.01052e-44	3.45736e-44	43.9955	Positive PWAS beta	145	Flat / weak
Figure 4	a-d	F4_loess_curves	Age-grid LOESS fitted protein trajectories.	figure_source	figure9_metscore2_protein_loess_curves_source.tsv	6	c1qtnf5	54.0167	0.0211652	31544	30	ok	C1QTNF5	0.0642998	1.01052e-44	3.45736e-44	43.9955	Positive PWAS beta	145	Flat / weak
Figure 4	a-d	F4_loess_curves	Age-grid LOESS fitted protein trajectories.	figure_source	figure9_metscore2_protein_loess_curves_source.tsv	6	c1qtnf5	54.5	0.0205412	31544	30	ok	C1QTNF5	0.0642998	1.01052e-44	3.45736e-44	43.9955	Positive PWAS beta	145	Flat / weak
Figure 4	a-d	F4_loess_curves	Age-grid LOESS fitted protein trajectories.	figure_source	figure9_metscore2_protein_loess_curves_source.tsv	6	c1qtnf5	54.9833	0.0191848	31544	30	ok	C1QTNF5	0.0642998	1.01052e-44	3.45736e-44	43.9955	Positive PWAS beta	145	Flat / weak
Figure 4	a-d	F4_loess_curves	Age-grid LOESS fitted protein trajectories.	figure_source	figure9_metscore2_protein_loess_curves_source.tsv	6	c1qtnf5	55.4667	0.0183093	31544	30	ok	C1QTNF5	0.0642998	1.01052e-44	3.45736e-44	43.9955	Positive PWAS beta	145	Flat / weak
Figure 4	a-d	F4_loess_curves	Age-grid LOESS fitted protein trajectories.	figure_source	figure9_metscore2_protein_loess_curves_source.tsv	6	c1qtnf5	55.95	0.0166745	31544	30	ok	C1QTNF5	0.0642998	1.01052e-44	3.45736e-44	43.9955	Positive PWAS beta	145	Flat / weak
Figure 4	a-d	F4_loess_curves	Age-grid LOESS fitted protein trajectories.	figure_source	figure9_metscore2_protein_loess_curves_source.tsv	6	c1qtnf5	56.4333	0.0155661	31544	30	ok	C1QTNF5	0.0642998	1.01052e-44	3.45736e-44	43.9955	Positive PWAS beta	145	Flat / weak
Figure 4	a-d	F4_loess_curves	Age-grid LOESS fitted protein trajectories.	figure_source	figure9_metscore2_protein_loess_curves_source.tsv	6	c1qtnf5	56.9167	0.0134971	31544	30	ok	C1QTNF5	0.0642998	1.01052e-44	3.45736e-44	43.9955	Positive PWAS beta	145	Flat / weak
Figure 4	a-d	F4_loess_curves	Age-grid LOESS fitted protein trajectories.	figure_source	figure9_metscore2_protein_loess_curves_source.tsv	6	c1qtnf5	57.4	0.0119312	31544	30	ok	C1QTNF5	0.0642998	1.01052e-44	3.45736e-44	43.9955	Positive PWAS beta	145	Flat / weak
Figure 4	a-d	F4_loess_curves	Age-grid LOESS fitted protein trajectories.	figure_source	figure9_metscore2_protein_loess_curves_source.tsv	6	c1qtnf5	57.8833	0.00956363	31544	30	ok	C1QTNF5	0.0642998	1.01052e-44	3.45736e-44	43.9955	Positive PWAS beta	145	Flat / weak
Figure 4	a-d	F4_loess_curves	Age-grid LOESS fitted protein trajectories.	figure_source	figure9_metscore2_protein_loess_curves_source.tsv	6	c1qtnf5	58.3667	0.00752867	31544	30	ok	C1QTNF5	0.0642998	1.01052e-44	3.45736e-44	43.9955	Positive PWAS beta	145	Flat / weak
Figure 4	a-d	F4_loess_curves	Age-grid LOESS fitted protein trajectories.	figure_source	figure9_metscore2_protein_loess_curves_source.tsv	6	c1qtnf5	58.85	0.00492977	31544	30	ok	C1QTNF5	0.0642998	1.01052e-44	3.45736e-44	43.9955	Positive PWAS beta	145	Flat / weak
Figure 4	a-d	F4_loess_curves	Age-grid LOESS fitted protein trajectories.	figure_source	figure9_metscore2_protein_loess_curves_source.tsv	6	c1qtnf5	59.3333	0.00249161	31544	30	ok	C1QTNF5	0.0642998	1.01052e-44	3.45736e-44	43.9955	Positive PWAS beta	145	Flat / weak
Figure 4	a-d	F4_loess_curves	Age-grid LOESS fitted protein trajectories.	figure_source	figure9_metscore2_protein_loess_curves_source.tsv	6	c1qtnf5	59.8167	0.000644679	31544	30	ok	C1QTNF5	0.0642998	1.01052e-44	3.45736e-44	43.9955	Positive PWAS beta	145	Flat / weak
Figure 4	a-d	F4_loess_curves	Age-grid LOESS fitted protein trajectories.	figure_source	figure9_metscore2_protein_loess_curves_source.tsv	6	c1qtnf5	60.3	-0.00073246	31544	30	ok	C1QTNF5	0.0642998	1.01052e-44	3.45736e-44	43.9955	Positive PWAS beta	145	Flat / weak
Figure 4	a-d	F4_loess_curves	Age-grid LOESS fitted protein trajectories.	figure_source	figure9_metscore2_protein_loess_curves_source.tsv	6	c1qtnf5	60.7833	-0.00175158	31544	30	ok	C1QTNF5	0.0642998	1.01052e-44	3.45736e-44	43.9955	Positive PWAS beta	145	Flat / weak
Figure 4	a-d	F4_loess_curves	Age-grid LOESS fitted protein trajectories.	figure_source	figure9_metscore2_protein_loess_curves_source.tsv	6	c1qtnf5	61.2667	-0.0024717	31544	30	ok	C1QTNF5	0.0642998	1.01052e-44	3.45736e-44	43.9955	Positive PWAS beta	145	Flat / weak
Figure 4	a-d	F4_loess_curves	Age-grid LOESS fitted protein trajectories.	figure_source	figure9_metscore2_protein_loess_curves_source.tsv	6	c1qtnf5	61.75	-0.00292746	31544	30	ok	C1QTNF5	0.0642998	1.01052e-44	3.45736e-44	43.9955	Positive PWAS beta	145	Flat / weak
Figure 4	a-d	F4_loess_curves	Age-grid LOESS fitted protein trajectories.	figure_source	figure9_metscore2_protein_loess_curves_source.tsv	6	c1qtnf5	62.2333	-0.00314004	31544	30	ok	C1QTNF5	0.0642998	1.01052e-44	3.45736e-44	43.9955	Positive PWAS beta	145	Flat / weak
Figure 4	a-d	F4_loess_curves	Age-grid LOESS fitted protein trajectories.	figure_source	figure9_metscore2_protein_loess_curves_source.tsv	6	c1qtnf5	62.7167	-0.0031225	31544	30	ok	C1QTNF5	0.0642998	1.01052e-44	3.45736e-44	43.9955	Positive PWAS beta	145	Flat / weak
Figure 4	a-d	F4_loess_curves	Age-grid LOESS fitted protein trajectories.	figure_source	figure9_metscore2_protein_loess_curves_source.tsv	6	c1qtnf5	63.2	-0.002883	31544	30	ok	C1QTNF5	0.0642998	1.01052e-44	3.45736e-44	43.9955	Positive PWAS beta	145	Flat / weak
Figure 4	a-d	F4_loess_curves	Age-grid LOESS fitted protein trajectories.	figure_source	figure9_metscore2_protein_loess_curves_source.tsv	6	c1qtnf5	63.6833	-0.00242399	31544	30	ok	C1QTNF5	0.0642998	1.01052e-44	3.45736e-44	43.9955	Positive PWAS beta	145	Flat / weak
Figure 4	a-d	F4_loess_curves	Age-grid LOESS fitted protein trajectories.	figure_source	figure9_metscore2_protein_loess_curves_source.tsv	6	c1qtnf5	64.1667	-0.00174391	31544	30	ok	C1QTNF5	0.0642998	1.01052e-44	3.45736e-44	43.9955	Positive PWAS beta	145	Flat / weak
Figure 4	a-d	F4_loess_curves	Age-grid LOESS fitted protein trajectories.	figure_source	figure9_metscore2_protein_loess_curves_source.tsv	6	c1qtnf5	64.65	-0.000837776	31544	30	ok	C1QTNF5	0.0642998	1.01052e-44	3.45736e-44	43.9955	Positive PWAS beta	145	Flat / weak
Figure 4	a-d	F4_loess_curves	Age-grid LOESS fitted protein trajectories.	figure_source	figure9_metscore2_protein_loess_curves_source.tsv	6	c1qtnf5	65.1333	0.000302114	31544	30	ok	C1QTNF5	0.0642998	1.01052e-44	3.45736e-44	43.9955	Positive PWAS beta	145	Flat / weak
Figure 4	a-d	F4_loess_curves	Age-grid LOESS fitted protein trajectories.	figure_source	figure9_metscore2_protein_loess_curves_source.tsv	6	c1qtnf5	65.6167	0.00168246	31544	30	ok	C1QTNF5	0.0642998	1.01052e-44	3.45736e-44	43.9955	Positive PWAS beta	145	Flat / weak
Figure 4	a-d	F4_loess_curves	Age-grid LOESS fitted protein trajectories.	figure_source	figure9_metscore2_protein_loess_curves_source.tsv	6	c1qtnf5	66.1	0.0033084	31544	30	ok	C1QTNF5	0.0642998	1.01052e-44	3.45736e-44	43.9955	Positive PWAS beta	145	Flat / weak
Figure 4	a-d	F4_loess_curves	Age-grid LOESS fitted protein trajectories.	figure_source	figure9_metscore2_protein_loess_curves_source.tsv	6	c1qtnf5	66.5833	0.00518436	31544	30	ok	C1QTNF5	0.0642998	1.01052e-44	3.45736e-44	43.9955	Positive PWAS beta	145	Flat / weak
Figure 4	a-d	F4_loess_curves	Age-grid LOESS fitted protein trajectories.	figure_source	figure9_metscore2_protein_loess_curves_source.tsv	6	c1qtnf5	67.0667	0.00731405	31544	30	ok	C1QTNF5	0.0642998	1.01052e-44	3.45736e-44	43.9955	Positive PWAS beta	145	Flat / weak
Figure 4	a-d	F4_loess_curves	Age-grid LOESS fitted protein trajectories.	figure_source	figure9_metscore2_protein_loess_curves_source.tsv	6	c1qtnf5	67.55	0.00970091	31544	30	ok	C1QTNF5	0.0642998	1.01052e-44	3.45736e-44	43.9955	Positive PWAS beta	145	Flat / weak
Figure 4	a-d	F4_loess_curves	Age-grid LOESS fitted protein trajectories.	figure_source	figure9_metscore2_protein_loess_curves_source.tsv	6	c1qtnf5	68.0333	0.0123486	31544	30	ok	C1QTNF5	0.0642998	1.01052e-44	3.45736e-44	43.9955	Positive PWAS beta	145	Flat / weak
Figure 4	a-d	F4_loess_curves	Age-grid LOESS fitted protein trajectories.	figure_source	figure9_metscore2_protein_loess_curves_source.tsv	6	c1qtnf5	68.5167	0.0152596	31544	30	ok	C1QTNF5	0.0642998	1.01052e-44	3.45736e-44	43.9955	Positive PWAS beta	145	Flat / weak
Figure 4	a-d	F4_loess_curves	Age-grid LOESS fitted protein trajectories.	figure_source	figure9_metscore2_protein_loess_curves_source.tsv	6	c1qtnf5	69	0.0184325	31544	30	ok	C1QTNF5	0.0642998	1.01052e-44	3.45736e-44	43.9955	Positive PWAS beta	145	Flat / weak
Figure 4	a-d	F4_loess_curves	Age-grid LOESS fitted protein trajectories.	figure_source	figure9_metscore2_protein_loess_curves_source.tsv	6	c1r	40	-0.145394	32331	30	ok	C1R	0.023643	2.95269e-07	5.59992e-07	6.52978	Positive PWAS beta	145	Flat / weak
Figure 4	a-d	F4_loess_curves	Age-grid LOESS fitted protein trajectories.	figure_source	figure9_metscore2_protein_loess_curves_source.tsv	6	c1r	40.4833	-0.142159	32331	30	ok	C1R	0.023643	2.95269e-07	5.59992e-07	6.52978	Positive PWAS beta	145	Flat / weak
Figure 4	a-d	F4_loess_curves	Age-grid LOESS fitted protein trajectories.	figure_source	figure9_metscore2_protein_loess_curves_source.tsv	6	c1r	40.9667	-0.138597	32331	30	ok	C1R	0.023643	2.95269e-07	5.59992e-07	6.52978	Positive PWAS beta	145	Flat / weak
Figure 4	a-d	F4_loess_curves	Age-grid LOESS fitted protein trajectories.	figure_source	figure9_metscore2_protein_loess_curves_source.tsv	6	c1r	41.45	-0.134706	32331	30	ok	C1R	0.023643	2.95269e-07	5.59992e-07	6.52978	Positive PWAS beta	145	Flat / weak
Figure 4	a-d	F4_loess_curves	Age-grid LOESS fitted protein trajectories.	figure_source	figure9_metscore2_protein_loess_curves_source.tsv	6	c1r	41.9333	-0.130488	32331	30	ok	C1R	0.023643	2.95269e-07	5.59992e-07	6.52978	Positive PWAS beta	145	Flat / weak
Figure 4	a-d	F4_loess_curves	Age-grid LOESS fitted protein trajectories.	figure_source	figure9_metscore2_protein_loess_curves_source.tsv	6	c1r	42.4167	-0.125948	32331	30	ok	C1R	0.023643	2.95269e-07	5.59992e-07	6.52978	Positive PWAS beta	145	Flat / weak
Figure 4	a-d	F4_loess_curves	Age-grid LOESS fitted protein trajectories.	figure_source	figure9_metscore2_protein_loess_curves_source.tsv	6	c1r	42.9	-0.12109	32331	30	ok	C1R	0.023643	2.95269e-07	5.59992e-07	6.52978	Positive PWAS beta	145	Flat / weak
Figure 4	a-d	F4_loess_curves	Age-grid LOESS fitted protein trajectories.	figure_source	figure9_metscore2_protein_loess_curves_source.tsv	6	c1r	43.3833	-0.11592	32331	30	ok	C1R	0.023643	2.95269e-07	5.59992e-07	6.52978	Positive PWAS beta	145	Flat / weak
Figure 4	a-d	F4_loess_curves	Age-grid LOESS fitted protein trajectories.	figure_source	figure9_metscore2_protein_loess_curves_source.tsv	6	c1r	43.8667	-0.110451	32331	30	ok	C1R	0.023643	2.95269e-07	5.59992e-07	6.52978	Positive PWAS beta	145	Flat / weak
Figure 4	a-d	F4_loess_curves	Age-grid LOESS fitted protein trajectories.	figure_source	figure9_metscore2_protein_loess_curves_source.tsv	6	c1r	44.35	-0.1047	32331	30	ok	C1R	0.023643	2.95269e-07	5.59992e-07	6.52978	Positive PWAS beta	145	Flat / weak
Figure 4	a-d	F4_loess_curves	Age-grid LOESS fitted protein trajectories.	figure_source	figure9_metscore2_protein_loess_curves_source.tsv	6	c1r	44.8333	-0.0986828	32331	30	ok	C1R	0.023643	2.95269e-07	5.59992e-07	6.52978	Positive PWAS beta	145	Flat / weak
Figure 4	a-d	F4_loess_curves	Age-grid LOESS fitted protein trajectories.	figure_source	figure9_metscore2_protein_loess_curves_source.tsv	6	c1r	45.3167	-0.0924211	32331	30	ok	C1R	0.023643	2.95269e-07	5.59992e-07	6.52978	Positive PWAS beta	145	Flat / weak
Figure 4	a-d	F4_loess_curves	Age-grid LOESS fitted protein trajectories.	figure_source	figure9_metscore2_protein_loess_curves_source.tsv	6	c1r	45.8	-0.0859359	32331	30	ok	C1R	0.023643	2.95269e-07	5.59992e-07	6.52978	Positive PWAS beta	145	Flat / weak
Figure 4	a-d	F4_loess_curves	Age-grid LOESS fitted protein trajectories.	figure_source	figure9_metscore2_protein_loess_curves_source.tsv	6	c1r	46.2833	-0.0792504	32331	30	ok	C1R	0.023643	2.95269e-07	5.59992e-07	6.52978	Positive PWAS beta	145	Flat / weak
Figure 4	a-d	F4_loess_curves	Age-grid LOESS fitted protein trajectories.	figure_source	figure9_metscore2_protein_loess_curves_source.tsv	6	c1r	46.7667	-0.0723873	32331	30	ok	C1R	0.023643	2.95269e-07	5.59992e-07	6.52978	Positive PWAS beta	145	Flat / weak
Figure 4	a-d	F4_loess_curves	Age-grid LOESS fitted protein trajectories.	figure_source	figure9_metscore2_protein_loess_curves_source.tsv	6	c1r	47.25	-0.0653671	32331	30	ok	C1R	0.023643	2.95269e-07	5.59992e-07	6.52978	Positive PWAS beta	145	Flat / weak
Figure 4	a-d	F4_loess_curves	Age-grid LOESS fitted protein trajectories.	figure_source	figure9_metscore2_protein_loess_curves_source.tsv	6	c1r	47.7333	-0.0582031	32331	30	ok	C1R	0.023643	2.95269e-07	5.59992e-07	6.52978	Positive PWAS beta	145	Flat / weak
Figure 4	a-d	F4_loess_curves	Age-grid LOESS fitted protein trajectories.	figure_source	figure9_metscore2_protein_loess_curves_source.tsv	6	c1r	48.2167	-0.0508933	32331	30	ok	C1R	0.023643	2.95269e-07	5.59992e-07	6.52978	Positive PWAS beta	145	Flat / weak
Figure 4	a-d	F4_loess_curves	Age-grid LOESS fitted protein trajectories.	figure_source	figure9_metscore2_protein_loess_curves_source.tsv	6	c1r	48.7	-0.0434038	32331	30	ok	C1R	0.023643	2.95269e-07	5.59992e-07	6.52978	Positive PWAS beta	145	Flat / weak
Figure 4	a-d	F4_loess_curves	Age-grid LOESS fitted protein trajectories.	figure_source	figure9_metscore2_protein_loess_curves_source.tsv	6	c1r	49.1833	-0.035641	32331	30	ok	C1R	0.023643	2.95269e-07	5.59992e-07	6.52978	Positive PWAS beta	145	Flat / weak
Figure 4	a-d	F4_loess_curves	Age-grid LOESS fitted protein trajectories.	figure_source	figure9_metscore2_protein_loess_curves_source.tsv	6	c1r	49.6667	-0.027411	32331	30	ok	C1R	0.023643	2.95269e-07	5.59992e-07	6.52978	Positive PWAS beta	145	Flat / weak
Figure 4	a-d	F4_loess_curves	Age-grid LOESS fitted protein trajectories.	figure_source	figure9_metscore2_protein_loess_curves_source.tsv	6	c1r	50.15	-0.0184233	32331	30	ok	C1R	0.023643	2.95269e-07	5.59992e-07	6.52978	Positive PWAS beta	145	Flat / weak
Figure 4	a-d	F4_loess_curves	Age-grid LOESS fitted protein trajectories.	figure_source	figure9_metscore2_protein_loess_curves_source.tsv	6	c1r	50.6333	-0.008745	32331	30	ok	C1R	0.023643	2.95269e-07	5.59992e-07	6.52978	Positive PWAS beta	145	Flat / weak
Figure 4	a-d	F4_loess_curves	Age-grid LOESS fitted protein trajectories.	figure_source	figure9_metscore2_protein_loess_curves_source.tsv	6	c1r	51.1167	0.000293685	32331	30	ok	C1R	0.023643	2.95269e-07	5.59992e-07	6.52978	Positive PWAS beta	145	Flat / weak
Figure 4	a-d	F4_loess_curves	Age-grid LOESS fitted protein trajectories.	figure_source	figure9_metscore2_protein_loess_curves_source.tsv	6	c1r	51.6	0.00967705	32331	30	ok	C1R	0.023643	2.95269e-07	5.59992e-07	6.52978	Positive PWAS beta	145	Flat / weak
Figure 4	a-d	F4_loess_curves	Age-grid LOESS fitted protein trajectories.	figure_source	figure9_metscore2_protein_loess_curves_source.tsv	6	c1r	52.0833	0.0169	32331	30	ok	C1R	0.023643	2.95269e-07	5.59992e-07	6.52978	Positive PWAS beta	145	Flat / weak
Figure 4	a-d	F4_loess_curves	Age-grid LOESS fitted protein trajectories.	figure_source	figure9_metscore2_protein_loess_curves_source.tsv	6	c1r	52.5667	0.0255054	32331	30	ok	C1R	0.023643	2.95269e-07	5.59992e-07	6.52978	Positive PWAS beta	145	Flat / weak
Figure 4	a-d	F4_loess_curves	Age-grid LOESS fitted protein trajectories.	figure_source	figure9_metscore2_protein_loess_curves_source.tsv	6	c1r	53.05	0.0303873	32331	30	ok	C1R	0.023643	2.95269e-07	5.59992e-07	6.52978	Positive PWAS beta	145	Flat / weak
Figure 4	a-d	F4_loess_curves	Age-grid LOESS fitted protein trajectories.	figure_source	figure9_metscore2_protein_loess_curves_source.tsv	6	c1r	53.5333	0.0375804	32331	30	ok	C1R	0.023643	2.95269e-07	5.59992e-07	6.52978	Positive PWAS beta	145	Flat / weak
Figure 4	a-d	F4_loess_curves	Age-grid LOESS fitted protein trajectories.	figure_source	figure9_metscore2_protein_loess_curves_source.tsv	6	c1r	54.0167	0.040818	32331	30	ok	C1R	0.023643	2.95269e-07	5.59992e-07	6.52978	Positive PWAS beta	145	Flat / weak
Figure 4	a-d	F4_loess_curves	Age-grid LOESS fitted protein trajectories.	figure_source	figure9_metscore2_protein_loess_curves_source.tsv	6	c1r	54.5	0.0460932	32331	30	ok	C1R	0.023643	2.95269e-07	5.59992e-07	6.52978	Positive PWAS beta	145	Flat / weak
Figure 4	a-d	F4_loess_curves	Age-grid LOESS fitted protein trajectories.	figure_source	figure9_metscore2_protein_loess_curves_source.tsv	6	c1r	54.9833	0.0480296	32331	30	ok	C1R	0.023643	2.95269e-07	5.59992e-07	6.52978	Positive PWAS beta	145	Flat / weak
Figure 4	a-d	F4_loess_curves	Age-grid LOESS fitted protein trajectories.	figure_source	figure9_metscore2_protein_loess_curves_source.tsv	6	c1r	55.4667	0.0504891	32331	30	ok	C1R	0.023643	2.95269e-07	5.59992e-07	6.52978	Positive PWAS beta	145	Flat / weak
Figure 4	a-d	F4_loess_curves	Age-grid LOESS fitted protein trajectories.	figure_source	figure9_metscore2_protein_loess_curves_source.tsv	6	c1r	55.95	0.0510755	32331	30	ok	C1R	0.023643	2.95269e-07	5.59992e-07	6.52978	Positive PWAS beta	145	Flat / weak
Figure 4	a-d	F4_loess_curves	Age-grid LOESS fitted protein trajectories.	figure_source	figure9_metscore2_protein_loess_curves_source.tsv	6	c1r	56.4333	0.0508074	32331	30	ok	C1R	0.023643	2.95269e-07	5.59992e-07	6.52978	Positive PWAS beta	145	Flat / weak
Figure 4	a-d	F4_loess_curves	Age-grid LOESS fitted protein trajectories.	figure_source	figure9_metscore2_protein_loess_curves_source.tsv	6	c1r	56.9167	0.050482	32331	30	ok	C1R	0.023643	2.95269e-07	5.59992e-07	6.52978	Positive PWAS beta	145	Flat / weak
Figure 4	a-d	F4_loess_curves	Age-grid LOESS fitted protein trajectories.	figure_source	figure9_metscore2_protein_loess_curves_source.tsv	6	c1r	57.4	0.0486794	32331	30	ok	C1R	0.023643	2.95269e-07	5.59992e-07	6.52978	Positive PWAS beta	145	Flat / weak
Figure 4	a-d	F4_loess_curves	Age-grid LOESS fitted protein trajectories.	figure_source	figure9_metscore2_protein_loess_curves_source.tsv	6	c1r	57.8833	0.0479282	32331	30	ok	C1R	0.023643	2.95269e-07	5.59992e-07	6.52978	Positive PWAS beta	145	Flat / weak
Figure 4	a-d	F4_loess_curves	Age-grid LOESS fitted protein trajectories.	figure_source	figure9_metscore2_protein_loess_curves_source.tsv	6	c1r	58.3667	0.045966	32331	30	ok	C1R	0.023643	2.95269e-07	5.59992e-07	6.52978	Positive PWAS beta	145	Flat / weak
Figure 4	a-d	F4_loess_curves	Age-grid LOESS fitted protein trajectories.	figure_source	figure9_metscore2_protein_loess_curves_source.tsv	6	c1r	58.85	0.0450151	32331	30	ok	C1R	0.023643	2.95269e-07	5.59992e-07	6.52978	Positive PWAS beta	145	Flat / weak
Figure 4	a-d	F4_loess_curves	Age-grid LOESS fitted protein trajectories.	figure_source	figure9_metscore2_protein_loess_curves_source.tsv	6	c1r	59.3333	0.0441784	32331	30	ok	C1R	0.023643	2.95269e-07	5.59992e-07	6.52978	Positive PWAS beta	145	Flat / weak
Figure 4	a-d	F4_loess_curves	Age-grid LOESS fitted protein trajectories.	figure_source	figure9_metscore2_protein_loess_curves_source.tsv	6	c1r	59.8167	0.0430416	32331	30	ok	C1R	0.023643	2.95269e-07	5.59992e-07	6.52978	Positive PWAS beta	145	Flat / weak
Figure 4	a-d	F4_loess_curves	Age-grid LOESS fitted protein trajectories.	figure_source	figure9_metscore2_protein_loess_curves_source.tsv	6	c1r	60.3	0.0417011	32331	30	ok	C1R	0.023643	2.95269e-07	5.59992e-07	6.52978	Positive PWAS beta	145	Flat / weak
Figure 4	a-d	F4_loess_curves	Age-grid LOESS fitted protein trajectories.	figure_source	figure9_metscore2_protein_loess_curves_source.tsv	6	c1r	60.7833	0.0401947	32331	30	ok	C1R	0.023643	2.95269e-07	5.59992e-07	6.52978	Positive PWAS beta	145	Flat / weak
Figure 4	a-d	F4_loess_curves	Age-grid LOESS fitted protein trajectories.	figure_source	figure9_metscore2_protein_loess_curves_source.tsv	6	c1r	61.2667	0.0385322	32331	30	ok	C1R	0.023643	2.95269e-07	5.59992e-07	6.52978	Positive PWAS beta	145	Flat / weak
Figure 4	a-d	F4_loess_curves	Age-grid LOESS fitted protein trajectories.	figure_source	figure9_metscore2_protein_loess_curves_source.tsv	6	c1r	61.75	0.0367178	32331	30	ok	C1R	0.023643	2.95269e-07	5.59992e-07	6.52978	Positive PWAS beta	145	Flat / weak
Figure 4	a-d	F4_loess_curves	Age-grid LOESS fitted protein trajectories.	figure_source	figure9_metscore2_protein_loess_curves_source.tsv	6	c1r	62.2333	0.0347527	32331	30	ok	C1R	0.023643	2.95269e-07	5.59992e-07	6.52978	Positive PWAS beta	145	Flat / weak
Figure 4	a-d	F4_loess_curves	Age-grid LOESS fitted protein trajectories.	figure_source	figure9_metscore2_protein_loess_curves_source.tsv	6	c1r	62.7167	0.0326305	32331	30	ok	C1R	0.023643	2.95269e-07	5.59992e-07	6.52978	Positive PWAS beta	145	Flat / weak
Figure 4	a-d	F4_loess_curves	Age-grid LOESS fitted protein trajectories.	figure_source	figure9_metscore2_protein_loess_curves_source.tsv	6	c1r	63.2	0.0303409	32331	30	ok	C1R	0.023643	2.95269e-07	5.59992e-07	6.52978	Positive PWAS beta	145	Flat / weak
Figure 4	a-d	F4_loess_curves	Age-grid LOESS fitted protein trajectories.	figure_source	figure9_metscore2_protein_loess_curves_source.tsv	6	c1r	63.6833	0.0278766	32331	30	ok	C1R	0.023643	2.95269e-07	5.59992e-07	6.52978	Positive PWAS beta	145	Flat / weak
Figure 4	a-d	F4_loess_curves	Age-grid LOESS fitted protein trajectories.	figure_source	figure9_metscore2_protein_loess_curves_source.tsv	6	c1r	64.1667	0.0252329	32331	30	ok	C1R	0.023643	2.95269e-07	5.59992e-07	6.52978	Positive PWAS beta	145	Flat / weak
Figure 4	a-d	F4_loess_curves	Age-grid LOESS fitted protein trajectories.	figure_source	figure9_metscore2_protein_loess_curves_source.tsv	6	c1r	64.65	0.0224073	32331	30	ok	C1R	0.023643	2.95269e-07	5.59992e-07	6.52978	Positive PWAS beta	145	Flat / weak
Figure 4	a-d	F4_loess_curves	Age-grid LOESS fitted protein trajectories.	figure_source	figure9_metscore2_protein_loess_curves_source.tsv	6	c1r	65.1333	0.0193986	32331	30	ok	C1R	0.023643	2.95269e-07	5.59992e-07	6.52978	Positive PWAS beta	145	Flat / weak
Figure 4	a-d	F4_loess_curves	Age-grid LOESS fitted protein trajectories.	figure_source	figure9_metscore2_protein_loess_curves_source.tsv	6	c1r	65.6167	0.0162054	32331	30	ok	C1R	0.023643	2.95269e-07	5.59992e-07	6.52978	Positive PWAS beta	145	Flat / weak
Figure 4	a-d	F4_loess_curves	Age-grid LOESS fitted protein trajectories.	figure_source	figure9_metscore2_protein_loess_curves_source.tsv	6	c1r	66.1	0.0128251	32331	30	ok	C1R	0.023643	2.95269e-07	5.59992e-07	6.52978	Positive PWAS beta	145	Flat / weak
Figure 4	a-d	F4_loess_curves	Age-grid LOESS fitted protein trajectories.	figure_source	figure9_metscore2_protein_loess_curves_source.tsv	6	c1r	66.5833	0.00925626	32331	30	ok	C1R	0.023643	2.95269e-07	5.59992e-07	6.52978	Positive PWAS beta	145	Flat / weak
Figure 4	a-d	F4_loess_curves	Age-grid LOESS fitted protein trajectories.	figure_source	figure9_metscore2_protein_loess_curves_source.tsv	6	c1r	67.0667	0.00549837	32331	30	ok	C1R	0.023643	2.95269e-07	5.59992e-07	6.52978	Positive PWAS beta	145	Flat / weak
Figure 4	a-d	F4_loess_curves	Age-grid LOESS fitted protein trajectories.	figure_source	figure9_metscore2_protein_loess_curves_source.tsv	6	c1r	67.55	0.0015518	32331	30	ok	C1R	0.023643	2.95269e-07	5.59992e-07	6.52978	Positive PWAS beta	145	Flat / weak
Figure 4	a-d	F4_loess_curves	Age-grid LOESS fitted protein trajectories.	figure_source	figure9_metscore2_protein_loess_curves_source.tsv	6	c1r	68.0333	-0.00258179	32331	30	ok	C1R	0.023643	2.95269e-07	5.59992e-07	6.52978	Positive PWAS beta	145	Flat / weak
Figure 4	a-d	F4_loess_curves	Age-grid LOESS fitted protein trajectories.	figure_source	figure9_metscore2_protein_loess_curves_source.tsv	6	c1r	68.5167	-0.00690026	32331	30	ok	C1R	0.023643	2.95269e-07	5.59992e-07	6.52978	Positive PWAS beta	145	Flat / weak
Figure 4	a-d	F4_loess_curves	Age-grid LOESS fitted protein trajectories.	figure_source	figure9_metscore2_protein_loess_curves_source.tsv	6	c1r	69	-0.0114014	32331	30	ok	C1R	0.023643	2.95269e-07	5.59992e-07	6.52978	Positive PWAS beta	145	Flat / weak
Figure 4	a-d	F4_loess_curves	Age-grid LOESS fitted protein trajectories.	figure_source	figure9_metscore2_protein_loess_curves_source.tsv	6	c1s	40	-0.236987	32331	30	ok	C1S	0.0540409	1.02132e-30	2.9506e-30	29.9908	Positive PWAS beta	145	Flat / weak
Figure 4	a-d	F4_loess_curves	Age-grid LOESS fitted protein trajectories.	figure_source	figure9_metscore2_protein_loess_curves_source.tsv	6	c1s	40.4833	-0.232468	32331	30	ok	C1S	0.0540409	1.02132e-30	2.9506e-30	29.9908	Positive PWAS beta	145	Flat / weak
Figure 4	a-d	F4_loess_curves	Age-grid LOESS fitted protein trajectories.	figure_source	figure9_metscore2_protein_loess_curves_source.tsv	6	c1s	40.9667	-0.227367	32331	30	ok	C1S	0.0540409	1.02132e-30	2.9506e-30	29.9908	Positive PWAS beta	145	Flat / weak
Figure 4	a-d	F4_loess_curves	Age-grid LOESS fitted protein trajectories.	figure_source	figure9_metscore2_protein_loess_curves_source.tsv	6	c1s	41.45	-0.221694	32331	30	ok	C1S	0.0540409	1.02132e-30	2.9506e-30	29.9908	Positive PWAS beta	145	Flat / weak
Figure 4	a-d	F4_loess_curves	Age-grid LOESS fitted protein trajectories.	figure_source	figure9_metscore2_protein_loess_curves_source.tsv	6	c1s	41.9333	-0.215463	32331	30	ok	C1S	0.0540409	1.02132e-30	2.9506e-30	29.9908	Positive PWAS beta	145	Flat / weak
Figure 4	a-d	F4_loess_curves	Age-grid LOESS fitted protein trajectories.	figure_source	figure9_metscore2_protein_loess_curves_source.tsv	6	c1s	42.4167	-0.208692	32331	30	ok	C1S	0.0540409	1.02132e-30	2.9506e-30	29.9908	Positive PWAS beta	145	Flat / weak
Figure 4	a-d	F4_loess_curves	Age-grid LOESS fitted protein trajectories.	figure_source	figure9_metscore2_protein_loess_curves_source.tsv	6	c1s	42.9	-0.201402	32331	30	ok	C1S	0.0540409	1.02132e-30	2.9506e-30	29.9908	Positive PWAS beta	145	Flat / weak
Figure 4	a-d	F4_loess_curves	Age-grid LOESS fitted protein trajectories.	figure_source	figure9_metscore2_protein_loess_curves_source.tsv	6	c1s	43.3833	-0.193618	32331	30	ok	C1S	0.0540409	1.02132e-30	2.9506e-30	29.9908	Positive PWAS beta	145	Flat / weak
Figure 4	a-d	F4_loess_curves	Age-grid LOESS fitted protein trajectories.	figure_source	figure9_metscore2_protein_loess_curves_source.tsv	6	c1s	43.8667	-0.185368	32331	30	ok	C1S	0.0540409	1.02132e-30	2.9506e-30	29.9908	Positive PWAS beta	145	Flat / weak
Figure 4	a-d	F4_loess_curves	Age-grid LOESS fitted protein trajectories.	figure_source	figure9_metscore2_protein_loess_curves_source.tsv	6	c1s	44.35	-0.17668	32331	30	ok	C1S	0.0540409	1.02132e-30	2.9506e-30	29.9908	Positive PWAS beta	145	Flat / weak
Figure 4	a-d	F4_loess_curves	Age-grid LOESS fitted protein trajectories.	figure_source	figure9_metscore2_protein_loess_curves_source.tsv	6	c1s	44.8333	-0.167578	32331	30	ok	C1S	0.0540409	1.02132e-30	2.9506e-30	29.9908	Positive PWAS beta	145	Flat / weak
Figure 4	a-d	F4_loess_curves	Age-grid LOESS fitted protein trajectories.	figure_source	figure9_metscore2_protein_loess_curves_source.tsv	6	c1s	45.3167	-0.158083	32331	30	ok	C1S	0.0540409	1.02132e-30	2.9506e-30	29.9908	Positive PWAS beta	145	Flat / weak
Figure 4	a-d	F4_loess_curves	Age-grid LOESS fitted protein trajectories.	figure_source	figure9_metscore2_protein_loess_curves_source.tsv	6	c1s	45.8	-0.148213	32331	30	ok	C1S	0.0540409	1.02132e-30	2.9506e-30	29.9908	Positive PWAS beta	145	Flat / weak
Figure 4	a-d	F4_loess_curves	Age-grid LOESS fitted protein trajectories.	figure_source	figure9_metscore2_protein_loess_curves_source.tsv	6	c1s	46.2833	-0.137984	32331	30	ok	C1S	0.0540409	1.02132e-30	2.9506e-30	29.9908	Positive PWAS beta	145	Flat / weak
Figure 4	a-d	F4_loess_curves	Age-grid LOESS fitted protein trajectories.	figure_source	figure9_metscore2_protein_loess_curves_source.tsv	6	c1s	46.7667	-0.127403	32331	30	ok	C1S	0.0540409	1.02132e-30	2.9506e-30	29.9908	Positive PWAS beta	145	Flat / weak
Figure 4	a-d	F4_loess_curves	Age-grid LOESS fitted protein trajectories.	figure_source	figure9_metscore2_protein_loess_curves_source.tsv	6	c1s	47.25	-0.116465	32331	30	ok	C1S	0.0540409	1.02132e-30	2.9506e-30	29.9908	Positive PWAS beta	145	Flat / weak
Figure 4	a-d	F4_loess_curves	Age-grid LOESS fitted protein trajectories.	figure_source	figure9_metscore2_protein_loess_curves_source.tsv	6	c1s	47.7333	-0.105149	32331	30	ok	C1S	0.0540409	1.02132e-30	2.9506e-30	29.9908	Positive PWAS beta	145	Flat / weak
Figure 4	a-d	F4_loess_curves	Age-grid LOESS fitted protein trajectories.	figure_source	figure9_metscore2_protein_loess_curves_source.tsv	6	c1s	48.2167	-0.0934091	32331	30	ok	C1S	0.0540409	1.02132e-30	2.9506e-30	29.9908	Positive PWAS beta	145	Flat / weak
Figure 4	a-d	F4_loess_curves	Age-grid LOESS fitted protein trajectories.	figure_source	figure9_metscore2_protein_loess_curves_source.tsv	6	c1s	48.7	-0.0811498	32331	30	ok	C1S	0.0540409	1.02132e-30	2.9506e-30	29.9908	Positive PWAS beta	145	Flat / weak
Figure 4	a-d	F4_loess_curves	Age-grid LOESS fitted protein trajectories.	figure_source	figure9_metscore2_protein_loess_curves_source.tsv	6	c1s	49.1833	-0.0682009	32331	30	ok	C1S	0.0540409	1.02132e-30	2.9506e-30	29.9908	Positive PWAS beta	145	Flat / weak
Figure 4	a-d	F4_loess_curves	Age-grid LOESS fitted protein trajectories.	figure_source	figure9_metscore2_protein_loess_curves_source.tsv	6	c1s	49.6667	-0.054306	32331	30	ok	C1S	0.0540409	1.02132e-30	2.9506e-30	29.9908	Positive PWAS beta	145	Flat / weak
Figure 4	a-d	F4_loess_curves	Age-grid LOESS fitted protein trajectories.	figure_source	figure9_metscore2_protein_loess_curves_source.tsv	6	c1s	50.15	-0.0392589	32331	30	ok	C1S	0.0540409	1.02132e-30	2.9506e-30	29.9908	Positive PWAS beta	145	Flat / weak
Figure 4	a-d	F4_loess_curves	Age-grid LOESS fitted protein trajectories.	figure_source	figure9_metscore2_protein_loess_curves_source.tsv	6	c1s	50.6333	-0.0237365	32331	30	ok	C1S	0.0540409	1.02132e-30	2.9506e-30	29.9908	Positive PWAS beta	145	Flat / weak
Figure 4	a-d	F4_loess_curves	Age-grid LOESS fitted protein trajectories.	figure_source	figure9_metscore2_protein_loess_curves_source.tsv	6	c1s	51.1167	-0.00969323	32331	30	ok	C1S	0.0540409	1.02132e-30	2.9506e-30	29.9908	Positive PWAS beta	145	Flat / weak
Figure 4	a-d	F4_loess_curves	Age-grid LOESS fitted protein trajectories.	figure_source	figure9_metscore2_protein_loess_curves_source.tsv	6	c1s	51.6	0.00421348	32331	30	ok	C1S	0.0540409	1.02132e-30	2.9506e-30	29.9908	Positive PWAS beta	145	Flat / weak
Figure 4	a-d	F4_loess_curves	Age-grid LOESS fitted protein trajectories.	figure_source	figure9_metscore2_protein_loess_curves_source.tsv	6	c1s	52.0833	0.0151902	32331	30	ok	C1S	0.0540409	1.02132e-30	2.9506e-30	29.9908	Positive PWAS beta	145	Flat / weak
Figure 4	a-d	F4_loess_curves	Age-grid LOESS fitted protein trajectories.	figure_source	figure9_metscore2_protein_loess_curves_source.tsv	6	c1s	52.5667	0.0269056	32331	30	ok	C1S	0.0540409	1.02132e-30	2.9506e-30	29.9908	Positive PWAS beta	145	Flat / weak
Figure 4	a-d	F4_loess_curves	Age-grid LOESS fitted protein trajectories.	figure_source	figure9_metscore2_protein_loess_curves_source.tsv	6	c1s	53.05	0.0348667	32331	30	ok	C1S	0.0540409	1.02132e-30	2.9506e-30	29.9908	Positive PWAS beta	145	Flat / weak
Figure 4	a-d	F4_loess_curves	Age-grid LOESS fitted protein trajectories.	figure_source	figure9_metscore2_protein_loess_curves_source.tsv	6	c1s	53.5333	0.0444971	32331	30	ok	C1S	0.0540409	1.02132e-30	2.9506e-30	29.9908	Positive PWAS beta	145	Flat / weak
Figure 4	a-d	F4_loess_curves	Age-grid LOESS fitted protein trajectories.	figure_source	figure9_metscore2_protein_loess_curves_source.tsv	6	c1s	54.0167	0.0501229	32331	30	ok	C1S	0.0540409	1.02132e-30	2.9506e-30	29.9908	Positive PWAS beta	145	Flat / weak
Figure 4	a-d	F4_loess_curves	Age-grid LOESS fitted protein trajectories.	figure_source	figure9_metscore2_protein_loess_curves_source.tsv	6	c1s	54.5	0.057737	32331	30	ok	C1S	0.0540409	1.02132e-30	2.9506e-30	29.9908	Positive PWAS beta	145	Flat / weak
Figure 4	a-d	F4_loess_curves	Age-grid LOESS fitted protein trajectories.	figure_source	figure9_metscore2_protein_loess_curves_source.tsv	6	c1s	54.9833	0.0613064	32331	30	ok	C1S	0.0540409	1.02132e-30	2.9506e-30	29.9908	Positive PWAS beta	145	Flat / weak
Figure 4	a-d	F4_loess_curves	Age-grid LOESS fitted protein trajectories.	figure_source	figure9_metscore2_protein_loess_curves_source.tsv	6	c1s	55.4667	0.0659243	32331	30	ok	C1S	0.0540409	1.02132e-30	2.9506e-30	29.9908	Positive PWAS beta	145	Flat / weak
Figure 4	a-d	F4_loess_curves	Age-grid LOESS fitted protein trajectories.	figure_source	figure9_metscore2_protein_loess_curves_source.tsv	6	c1s	55.95	0.0672039	32331	30	ok	C1S	0.0540409	1.02132e-30	2.9506e-30	29.9908	Positive PWAS beta	145	Flat / weak
Figure 4	a-d	F4_loess_curves	Age-grid LOESS fitted protein trajectories.	figure_source	figure9_metscore2_protein_loess_curves_source.tsv	6	c1s	56.4333	0.0685559	32331	30	ok	C1S	0.0540409	1.02132e-30	2.9506e-30	29.9908	Positive PWAS beta	145	Flat / weak
Figure 4	a-d	F4_loess_curves	Age-grid LOESS fitted protein trajectories.	figure_source	figure9_metscore2_protein_loess_curves_source.tsv	6	c1s	56.9167	0.0679875	32331	30	ok	C1S	0.0540409	1.02132e-30	2.9506e-30	29.9908	Positive PWAS beta	145	Flat / weak
Figure 4	a-d	F4_loess_curves	Age-grid LOESS fitted protein trajectories.	figure_source	figure9_metscore2_protein_loess_curves_source.tsv	6	c1s	57.4	0.0668161	32331	30	ok	C1S	0.0540409	1.02132e-30	2.9506e-30	29.9908	Positive PWAS beta	145	Flat / weak
Figure 4	a-d	F4_loess_curves	Age-grid LOESS fitted protein trajectories.	figure_source	figure9_metscore2_protein_loess_curves_source.tsv	6	c1s	57.8833	0.0650951	32331	30	ok	C1S	0.0540409	1.02132e-30	2.9506e-30	29.9908	Positive PWAS beta	145	Flat / weak
Figure 4	a-d	F4_loess_curves	Age-grid LOESS fitted protein trajectories.	figure_source	figure9_metscore2_protein_loess_curves_source.tsv	6	c1s	58.3667	0.0626785	32331	30	ok	C1S	0.0540409	1.02132e-30	2.9506e-30	29.9908	Positive PWAS beta	145	Flat / weak
Figure 4	a-d	F4_loess_curves	Age-grid LOESS fitted protein trajectories.	figure_source	figure9_metscore2_protein_loess_curves_source.tsv	6	c1s	58.85	0.0603878	32331	30	ok	C1S	0.0540409	1.02132e-30	2.9506e-30	29.9908	Positive PWAS beta	145	Flat / weak
Figure 4	a-d	F4_loess_curves	Age-grid LOESS fitted protein trajectories.	figure_source	figure9_metscore2_protein_loess_curves_source.tsv	6	c1s	59.3333	0.0584535	32331	30	ok	C1S	0.0540409	1.02132e-30	2.9506e-30	29.9908	Positive PWAS beta	145	Flat / weak
Figure 4	a-d	F4_loess_curves	Age-grid LOESS fitted protein trajectories.	figure_source	figure9_metscore2_protein_loess_curves_source.tsv	6	c1s	59.8167	0.056974	32331	30	ok	C1S	0.0540409	1.02132e-30	2.9506e-30	29.9908	Positive PWAS beta	145	Flat / weak
Figure 4	a-d	F4_loess_curves	Age-grid LOESS fitted protein trajectories.	figure_source	figure9_metscore2_protein_loess_curves_source.tsv	6	c1s	60.3	0.0558559	32331	30	ok	C1S	0.0540409	1.02132e-30	2.9506e-30	29.9908	Positive PWAS beta	145	Flat / weak
Figure 4	a-d	F4_loess_curves	Age-grid LOESS fitted protein trajectories.	figure_source	figure9_metscore2_protein_loess_curves_source.tsv	6	c1s	60.7833	0.0549604	32331	30	ok	C1S	0.0540409	1.02132e-30	2.9506e-30	29.9908	Positive PWAS beta	145	Flat / weak
Figure 4	a-d	F4_loess_curves	Age-grid LOESS fitted protein trajectories.	figure_source	figure9_metscore2_protein_loess_curves_source.tsv	6	c1s	61.2667	0.0541944	32331	30	ok	C1S	0.0540409	1.02132e-30	2.9506e-30	29.9908	Positive PWAS beta	145	Flat / weak
Figure 4	a-d	F4_loess_curves	Age-grid LOESS fitted protein trajectories.	figure_source	figure9_metscore2_protein_loess_curves_source.tsv	6	c1s	61.75	0.0535046	32331	30	ok	C1S	0.0540409	1.02132e-30	2.9506e-30	29.9908	Positive PWAS beta	145	Flat / weak
Figure 4	a-d	F4_loess_curves	Age-grid LOESS fitted protein trajectories.	figure_source	figure9_metscore2_protein_loess_curves_source.tsv	6	c1s	62.2333	0.0528621	32331	30	ok	C1S	0.0540409	1.02132e-30	2.9506e-30	29.9908	Positive PWAS beta	145	Flat / weak
Figure 4	a-d	F4_loess_curves	Age-grid LOESS fitted protein trajectories.	figure_source	figure9_metscore2_protein_loess_curves_source.tsv	6	c1s	62.7167	0.0522491	32331	30	ok	C1S	0.0540409	1.02132e-30	2.9506e-30	29.9908	Positive PWAS beta	145	Flat / weak
Figure 4	a-d	F4_loess_curves	Age-grid LOESS fitted protein trajectories.	figure_source	figure9_metscore2_protein_loess_curves_source.tsv	6	c1s	63.2	0.0516555	32331	30	ok	C1S	0.0540409	1.02132e-30	2.9506e-30	29.9908	Positive PWAS beta	145	Flat / weak
Figure 4	a-d	F4_loess_curves	Age-grid LOESS fitted protein trajectories.	figure_source	figure9_metscore2_protein_loess_curves_source.tsv	6	c1s	63.6833	0.0510776	32331	30	ok	C1S	0.0540409	1.02132e-30	2.9506e-30	29.9908	Positive PWAS beta	145	Flat / weak
Figure 4	a-d	F4_loess_curves	Age-grid LOESS fitted protein trajectories.	figure_source	figure9_metscore2_protein_loess_curves_source.tsv	6	c1s	64.1667	0.0505165	32331	30	ok	C1S	0.0540409	1.02132e-30	2.9506e-30	29.9908	Positive PWAS beta	145	Flat / weak
Figure 4	a-d	F4_loess_curves	Age-grid LOESS fitted protein trajectories.	figure_source	figure9_metscore2_protein_loess_curves_source.tsv	6	c1s	64.65	0.0499772	32331	30	ok	C1S	0.0540409	1.02132e-30	2.9506e-30	29.9908	Positive PWAS beta	145	Flat / weak
Figure 4	a-d	F4_loess_curves	Age-grid LOESS fitted protein trajectories.	figure_source	figure9_metscore2_protein_loess_curves_source.tsv	6	c1s	65.1333	0.049468	32331	30	ok	C1S	0.0540409	1.02132e-30	2.9506e-30	29.9908	Positive PWAS beta	145	Flat / weak
Figure 4	a-d	F4_loess_curves	Age-grid LOESS fitted protein trajectories.	figure_source	figure9_metscore2_protein_loess_curves_source.tsv	6	c1s	65.6167	0.0489966	32331	30	ok	C1S	0.0540409	1.02132e-30	2.9506e-30	29.9908	Positive PWAS beta	145	Flat / weak
Figure 4	a-d	F4_loess_curves	Age-grid LOESS fitted protein trajectories.	figure_source	figure9_metscore2_protein_loess_curves_source.tsv	6	c1s	66.1	0.0485693	32331	30	ok	C1S	0.0540409	1.02132e-30	2.9506e-30	29.9908	Positive PWAS beta	145	Flat / weak
Figure 4	a-d	F4_loess_curves	Age-grid LOESS fitted protein trajectories.	figure_source	figure9_metscore2_protein_loess_curves_source.tsv	6	c1s	66.5833	0.0481924	32331	30	ok	C1S	0.0540409	1.02132e-30	2.9506e-30	29.9908	Positive PWAS beta	145	Flat / weak
Figure 4	a-d	F4_loess_curves	Age-grid LOESS fitted protein trajectories.	figure_source	figure9_metscore2_protein_loess_curves_source.tsv	6	c1s	67.0667	0.0478727	32331	30	ok	C1S	0.0540409	1.02132e-30	2.9506e-30	29.9908	Positive PWAS beta	145	Flat / weak
Figure 4	a-d	F4_loess_curves	Age-grid LOESS fitted protein trajectories.	figure_source	figure9_metscore2_protein_loess_curves_source.tsv	6	c1s	67.55	0.0476169	32331	30	ok	C1S	0.0540409	1.02132e-30	2.9506e-30	29.9908	Positive PWAS beta	145	Flat / weak
Figure 4	a-d	F4_loess_curves	Age-grid LOESS fitted protein trajectories.	figure_source	figure9_metscore2_protein_loess_curves_source.tsv	6	c1s	68.0333	0.0474319	32331	30	ok	C1S	0.0540409	1.02132e-30	2.9506e-30	29.9908	Positive PWAS beta	145	Flat / weak
Figure 4	a-d	F4_loess_curves	Age-grid LOESS fitted protein trajectories.	figure_source	figure9_metscore2_protein_loess_curves_source.tsv	6	c1s	68.5167	0.0473234	32331	30	ok	C1S	0.0540409	1.02132e-30	2.9506e-30	29.9908	Positive PWAS beta	145	Flat / weak
Figure 4	a-d	F4_loess_curves	Age-grid LOESS fitted protein trajectories.	figure_source	figure9_metscore2_protein_loess_curves_source.tsv	6	c1s	69	0.0472935	32331	30	ok	C1S	0.0540409	1.02132e-30	2.9506e-30	29.9908	Positive PWAS beta	145	Flat / weak
Figure 4	a-d	F4_loess_curves	Age-grid LOESS fitted protein trajectories.	figure_source	figure9_metscore2_protein_loess_curves_source.tsv	6	c7orf50	40	-0.0110033	32195	30	ok	C7ORF50	0.022699	7.14073e-07	1.3326e-06	6.14626	Positive PWAS beta	145	Flat / weak
Figure 4	a-d	F4_loess_curves	Age-grid LOESS fitted protein trajectories.	figure_source	figure9_metscore2_protein_loess_curves_source.tsv	6	c7orf50	40.4833	-0.0147563	32195	30	ok	C7ORF50	0.022699	7.14073e-07	1.3326e-06	6.14626	Positive PWAS beta	145	Flat / weak
Figure 4	a-d	F4_loess_curves	Age-grid LOESS fitted protein trajectories.	figure_source	figure9_metscore2_protein_loess_curves_source.tsv	6	c7orf50	40.9667	-0.0181334	32195	30	ok	C7ORF50	0.022699	7.14073e-07	1.3326e-06	6.14626	Positive PWAS beta	145	Flat / weak
Figure 4	a-d	F4_loess_curves	Age-grid LOESS fitted protein trajectories.	figure_source	figure9_metscore2_protein_loess_curves_source.tsv	6	c7orf50	41.45	-0.0211317	32195	30	ok	C7ORF50	0.022699	7.14073e-07	1.3326e-06	6.14626	Positive PWAS beta	145	Flat / weak
Figure 4	a-d	F4_loess_curves	Age-grid LOESS fitted protein trajectories.	figure_source	figure9_metscore2_protein_loess_curves_source.tsv	6	c7orf50	41.9333	-0.0237526	32195	30	ok	C7ORF50	0.022699	7.14073e-07	1.3326e-06	6.14626	Positive PWAS beta	145	Flat / weak
Figure 4	a-d	F4_loess_curves	Age-grid LOESS fitted protein trajectories.	figure_source	figure9_metscore2_protein_loess_curves_source.tsv	6	c7orf50	42.4167	-0.0259997	32195	30	ok	C7ORF50	0.022699	7.14073e-07	1.3326e-06	6.14626	Positive PWAS beta	145	Flat / weak
Figure 4	a-d	F4_loess_curves	Age-grid LOESS fitted protein trajectories.	figure_source	figure9_metscore2_protein_loess_curves_source.tsv	6	c7orf50	42.9	-0.0278778	32195	30	ok	C7ORF50	0.022699	7.14073e-07	1.3326e-06	6.14626	Positive PWAS beta	145	Flat / weak
Figure 4	a-d	F4_loess_curves	Age-grid LOESS fitted protein trajectories.	figure_source	figure9_metscore2_protein_loess_curves_source.tsv	6	c7orf50	43.3833	-0.0293928	32195	30	ok	C7ORF50	0.022699	7.14073e-07	1.3326e-06	6.14626	Positive PWAS beta	145	Flat / weak
Figure 4	a-d	F4_loess_curves	Age-grid LOESS fitted protein trajectories.	figure_source	figure9_metscore2_protein_loess_curves_source.tsv	6	c7orf50	43.8667	-0.0305545	32195	30	ok	C7ORF50	0.022699	7.14073e-07	1.3326e-06	6.14626	Positive PWAS beta	145	Flat / weak
Figure 4	a-d	F4_loess_curves	Age-grid LOESS fitted protein trajectories.	figure_source	figure9_metscore2_protein_loess_curves_source.tsv	6	c7orf50	44.35	-0.0313746	32195	30	ok	C7ORF50	0.022699	7.14073e-07	1.3326e-06	6.14626	Positive PWAS beta	145	Flat / weak
Figure 4	a-d	F4_loess_curves	Age-grid LOESS fitted protein trajectories.	figure_source	figure9_metscore2_protein_loess_curves_source.tsv	6	c7orf50	44.8333	-0.0318649	32195	30	ok	C7ORF50	0.022699	7.14073e-07	1.3326e-06	6.14626	Positive PWAS beta	145	Flat / weak
Figure 4	a-d	F4_loess_curves	Age-grid LOESS fitted protein trajectories.	figure_source	figure9_metscore2_protein_loess_curves_source.tsv	6	c7orf50	45.3167	-0.0320371	32195	30	ok	C7ORF50	0.022699	7.14073e-07	1.3326e-06	6.14626	Positive PWAS beta	145	Flat / weak
Figure 4	a-d	F4_loess_curves	Age-grid LOESS fitted protein trajectories.	figure_source	figure9_metscore2_protein_loess_curves_source.tsv	6	c7orf50	45.8	-0.0319022	32195	30	ok	C7ORF50	0.022699	7.14073e-07	1.3326e-06	6.14626	Positive PWAS beta	145	Flat / weak
Figure 4	a-d	F4_loess_curves	Age-grid LOESS fitted protein trajectories.	figure_source	figure9_metscore2_protein_loess_curves_source.tsv	6	c7orf50	46.2833	-0.031469	32195	30	ok	C7ORF50	0.022699	7.14073e-07	1.3326e-06	6.14626	Positive PWAS beta	145	Flat / weak
Figure 4	a-d	F4_loess_curves	Age-grid LOESS fitted protein trajectories.	figure_source	figure9_metscore2_protein_loess_curves_source.tsv	6	c7orf50	46.7667	-0.0307428	32195	30	ok	C7ORF50	0.022699	7.14073e-07	1.3326e-06	6.14626	Positive PWAS beta	145	Flat / weak
Figure 4	a-d	F4_loess_curves	Age-grid LOESS fitted protein trajectories.	figure_source	figure9_metscore2_protein_loess_curves_source.tsv	6	c7orf50	47.25	-0.0297234	32195	30	ok	C7ORF50	0.022699	7.14073e-07	1.3326e-06	6.14626	Positive PWAS beta	145	Flat / weak
Figure 4	a-d	F4_loess_curves	Age-grid LOESS fitted protein trajectories.	figure_source	figure9_metscore2_protein_loess_curves_source.tsv	6	c7orf50	47.7333	-0.0284044	32195	30	ok	C7ORF50	0.022699	7.14073e-07	1.3326e-06	6.14626	Positive PWAS beta	145	Flat / weak
Figure 4	a-d	F4_loess_curves	Age-grid LOESS fitted protein trajectories.	figure_source	figure9_metscore2_protein_loess_curves_source.tsv	6	c7orf50	48.2167	-0.0267695	32195	30	ok	C7ORF50	0.022699	7.14073e-07	1.3326e-06	6.14626	Positive PWAS beta	145	Flat / weak
Figure 4	a-d	F4_loess_curves	Age-grid LOESS fitted protein trajectories.	figure_source	figure9_metscore2_protein_loess_curves_source.tsv	6	c7orf50	48.7	-0.0247782	32195	30	ok	C7ORF50	0.022699	7.14073e-07	1.3326e-06	6.14626	Positive PWAS beta	145	Flat / weak
Figure 4	a-d	F4_loess_curves	Age-grid LOESS fitted protein trajectories.	figure_source	figure9_metscore2_protein_loess_curves_source.tsv	6	c7orf50	49.1833	-0.0223478	32195	30	ok	C7ORF50	0.022699	7.14073e-07	1.3326e-06	6.14626	Positive PWAS beta	145	Flat / weak
Figure 4	a-d	F4_loess_curves	Age-grid LOESS fitted protein trajectories.	figure_source	figure9_metscore2_protein_loess_curves_source.tsv	6	c7orf50	49.6667	-0.0193306	32195	30	ok	C7ORF50	0.022699	7.14073e-07	1.3326e-06	6.14626	Positive PWAS beta	145	Flat / weak
Figure 4	a-d	F4_loess_curves	Age-grid LOESS fitted protein trajectories.	figure_source	figure9_metscore2_protein_loess_curves_source.tsv	6	c7orf50	50.15	-0.0155307	32195	30	ok	C7ORF50	0.022699	7.14073e-07	1.3326e-06	6.14626	Positive PWAS beta	145	Flat / weak
Figure 4	a-d	F4_loess_curves	Age-grid LOESS fitted protein trajectories.	figure_source	figure9_metscore2_protein_loess_curves_source.tsv	6	c7orf50	50.6333	-0.010608	32195	30	ok	C7ORF50	0.022699	7.14073e-07	1.3326e-06	6.14626	Positive PWAS beta	145	Flat / weak
Figure 4	a-d	F4_loess_curves	Age-grid LOESS fitted protein trajectories.	figure_source	figure9_metscore2_protein_loess_curves_source.tsv	6	c7orf50	51.1167	-0.00486312	32195	30	ok	C7ORF50	0.022699	7.14073e-07	1.3326e-06	6.14626	Positive PWAS beta	145	Flat / weak
Figure 4	a-d	F4_loess_curves	Age-grid LOESS fitted protein trajectories.	figure_source	figure9_metscore2_protein_loess_curves_source.tsv	6	c7orf50	51.6	0.000204651	32195	30	ok	C7ORF50	0.022699	7.14073e-07	1.3326e-06	6.14626	Positive PWAS beta	145	Flat / weak
Figure 4	a-d	F4_loess_curves	Age-grid LOESS fitted protein trajectories.	figure_source	figure9_metscore2_protein_loess_curves_source.tsv	6	c7orf50	52.0833	0.00523334	32195	30	ok	C7ORF50	0.022699	7.14073e-07	1.3326e-06	6.14626	Positive PWAS beta	145	Flat / weak
Figure 4	a-d	F4_loess_curves	Age-grid LOESS fitted protein trajectories.	figure_source	figure9_metscore2_protein_loess_curves_source.tsv	6	c7orf50	52.5667	0.00985483	32195	30	ok	C7ORF50	0.022699	7.14073e-07	1.3326e-06	6.14626	Positive PWAS beta	145	Flat / weak
Figure 4	a-d	F4_loess_curves	Age-grid LOESS fitted protein trajectories.	figure_source	figure9_metscore2_protein_loess_curves_source.tsv	6	c7orf50	53.05	0.0136217	32195	30	ok	C7ORF50	0.022699	7.14073e-07	1.3326e-06	6.14626	Positive PWAS beta	145	Flat / weak
Figure 4	a-d	F4_loess_curves	Age-grid LOESS fitted protein trajectories.	figure_source	figure9_metscore2_protein_loess_curves_source.tsv	6	c7orf50	53.5333	0.0173127	32195	30	ok	C7ORF50	0.022699	7.14073e-07	1.3326e-06	6.14626	Positive PWAS beta	145	Flat / weak
Figure 4	a-d	F4_loess_curves	Age-grid LOESS fitted protein trajectories.	figure_source	figure9_metscore2_protein_loess_curves_source.tsv	6	c7orf50	54.0167	0.0196512	32195	30	ok	C7ORF50	0.022699	7.14073e-07	1.3326e-06	6.14626	Positive PWAS beta	145	Flat / weak
Figure 4	a-d	F4_loess_curves	Age-grid LOESS fitted protein trajectories.	figure_source	figure9_metscore2_protein_loess_curves_source.tsv	6	c7orf50	54.5	0.0224358	32195	30	ok	C7ORF50	0.022699	7.14073e-07	1.3326e-06	6.14626	Positive PWAS beta	145	Flat / weak
Figure 4	a-d	F4_loess_curves	Age-grid LOESS fitted protein trajectories.	figure_source	figure9_metscore2_protein_loess_curves_source.tsv	6	c7orf50	54.9833	0.0235643	32195	30	ok	C7ORF50	0.022699	7.14073e-07	1.3326e-06	6.14626	Positive PWAS beta	145	Flat / weak
Figure 4	a-d	F4_loess_curves	Age-grid LOESS fitted protein trajectories.	figure_source	figure9_metscore2_protein_loess_curves_source.tsv	6	c7orf50	55.4667	0.0252219	32195	30	ok	C7ORF50	0.022699	7.14073e-07	1.3326e-06	6.14626	Positive PWAS beta	145	Flat / weak
Figure 4	a-d	F4_loess_curves	Age-grid LOESS fitted protein trajectories.	figure_source	figure9_metscore2_protein_loess_curves_source.tsv	6	c7orf50	55.95	0.0248692	32195	30	ok	C7ORF50	0.022699	7.14073e-07	1.3326e-06	6.14626	Positive PWAS beta	145	Flat / weak
Figure 4	a-d	F4_loess_curves	Age-grid LOESS fitted protein trajectories.	figure_source	figure9_metscore2_protein_loess_curves_source.tsv	6	c7orf50	56.4333	0.0250258	32195	30	ok	C7ORF50	0.022699	7.14073e-07	1.3326e-06	6.14626	Positive PWAS beta	145	Flat / weak
Figure 4	a-d	F4_loess_curves	Age-grid LOESS fitted protein trajectories.	figure_source	figure9_metscore2_protein_loess_curves_source.tsv	6	c7orf50	56.9167	0.0227828	32195	30	ok	C7ORF50	0.022699	7.14073e-07	1.3326e-06	6.14626	Positive PWAS beta	145	Flat / weak
Figure 4	a-d	F4_loess_curves	Age-grid LOESS fitted protein trajectories.	figure_source	figure9_metscore2_protein_loess_curves_source.tsv	6	c7orf50	57.4	0.0213028	32195	30	ok	C7ORF50	0.022699	7.14073e-07	1.3326e-06	6.14626	Positive PWAS beta	145	Flat / weak
Figure 4	a-d	F4_loess_curves	Age-grid LOESS fitted protein trajectories.	figure_source	figure9_metscore2_protein_loess_curves_source.tsv	6	c7orf50	57.8833	0.0179482	32195	30	ok	C7ORF50	0.022699	7.14073e-07	1.3326e-06	6.14626	Positive PWAS beta	145	Flat / weak
Figure 4	a-d	F4_loess_curves	Age-grid LOESS fitted protein trajectories.	figure_source	figure9_metscore2_protein_loess_curves_source.tsv	6	c7orf50	58.3667	0.0155751	32195	30	ok	C7ORF50	0.022699	7.14073e-07	1.3326e-06	6.14626	Positive PWAS beta	145	Flat / weak
Figure 4	a-d	F4_loess_curves	Age-grid LOESS fitted protein trajectories.	figure_source	figure9_metscore2_protein_loess_curves_source.tsv	6	c7orf50	58.85	0.0125706	32195	30	ok	C7ORF50	0.022699	7.14073e-07	1.3326e-06	6.14626	Positive PWAS beta	145	Flat / weak
Figure 4	a-d	F4_loess_curves	Age-grid LOESS fitted protein trajectories.	figure_source	figure9_metscore2_protein_loess_curves_source.tsv	6	c7orf50	59.3333	0.010139	32195	30	ok	C7ORF50	0.022699	7.14073e-07	1.3326e-06	6.14626	Positive PWAS beta	145	Flat / weak
Figure 4	a-d	F4_loess_curves	Age-grid LOESS fitted protein trajectories.	figure_source	figure9_metscore2_protein_loess_curves_source.tsv	6	c7orf50	59.8167	0.00855172	32195	30	ok	C7ORF50	0.022699	7.14073e-07	1.3326e-06	6.14626	Positive PWAS beta	145	Flat / weak
Figure 4	a-d	F4_loess_curves	Age-grid LOESS fitted protein trajectories.	figure_source	figure9_metscore2_protein_loess_curves_source.tsv	6	c7orf50	60.3	0.00744972	32195	30	ok	C7ORF50	0.022699	7.14073e-07	1.3326e-06	6.14626	Positive PWAS beta	145	Flat / weak
Figure 4	a-d	F4_loess_curves	Age-grid LOESS fitted protein trajectories.	figure_source	figure9_metscore2_protein_loess_curves_source.tsv	6	c7orf50	60.7833	0.00661616	32195	30	ok	C7ORF50	0.022699	7.14073e-07	1.3326e-06	6.14626	Positive PWAS beta	145	Flat / weak
Figure 4	a-d	F4_loess_curves	Age-grid LOESS fitted protein trajectories.	figure_source	figure9_metscore2_protein_loess_curves_source.tsv	6	c7orf50	61.2667	0.0059476	32195	30	ok	C7ORF50	0.022699	7.14073e-07	1.3326e-06	6.14626	Positive PWAS beta	145	Flat / weak
Figure 4	a-d	F4_loess_curves	Age-grid LOESS fitted protein trajectories.	figure_source	figure9_metscore2_protein_loess_curves_source.tsv	6	c7orf50	61.75	0.00539312	32195	30	ok	C7ORF50	0.022699	7.14073e-07	1.3326e-06	6.14626	Positive PWAS beta	145	Flat / weak
Figure 4	a-d	F4_loess_curves	Age-grid LOESS fitted protein trajectories.	figure_source	figure9_metscore2_protein_loess_curves_source.tsv	6	c7orf50	62.2333	0.00492877	32195	30	ok	C7ORF50	0.022699	7.14073e-07	1.3326e-06	6.14626	Positive PWAS beta	145	Flat / weak
Figure 4	a-d	F4_loess_curves	Age-grid LOESS fitted protein trajectories.	figure_source	figure9_metscore2_protein_loess_curves_source.tsv	6	c7orf50	62.7167	0.00454943	32195	30	ok	C7ORF50	0.022699	7.14073e-07	1.3326e-06	6.14626	Positive PWAS beta	145	Flat / weak
Figure 4	a-d	F4_loess_curves	Age-grid LOESS fitted protein trajectories.	figure_source	figure9_metscore2_protein_loess_curves_source.tsv	6	c7orf50	63.2	0.00426052	32195	30	ok	C7ORF50	0.022699	7.14073e-07	1.3326e-06	6.14626	Positive PWAS beta	145	Flat / weak
Figure 4	a-d	F4_loess_curves	Age-grid LOESS fitted protein trajectories.	figure_source	figure9_metscore2_protein_loess_curves_source.tsv	6	c7orf50	63.6833	0.00407198	32195	30	ok	C7ORF50	0.022699	7.14073e-07	1.3326e-06	6.14626	Positive PWAS beta	145	Flat / weak
Figure 4	a-d	F4_loess_curves	Age-grid LOESS fitted protein trajectories.	figure_source	figure9_metscore2_protein_loess_curves_source.tsv	6	c7orf50	64.1667	0.00399603	32195	30	ok	C7ORF50	0.022699	7.14073e-07	1.3326e-06	6.14626	Positive PWAS beta	145	Flat / weak
Figure 4	a-d	F4_loess_curves	Age-grid LOESS fitted protein trajectories.	figure_source	figure9_metscore2_protein_loess_curves_source.tsv	6	c7orf50	64.65	0.00404706	32195	30	ok	C7ORF50	0.022699	7.14073e-07	1.3326e-06	6.14626	Positive PWAS beta	145	Flat / weak
Figure 4	a-d	F4_loess_curves	Age-grid LOESS fitted protein trajectories.	figure_source	figure9_metscore2_protein_loess_curves_source.tsv	6	c7orf50	65.1333	0.00424096	32195	30	ok	C7ORF50	0.022699	7.14073e-07	1.3326e-06	6.14626	Positive PWAS beta	145	Flat / weak
Figure 4	a-d	F4_loess_curves	Age-grid LOESS fitted protein trajectories.	figure_source	figure9_metscore2_protein_loess_curves_source.tsv	6	c7orf50	65.6167	0.00459275	32195	30	ok	C7ORF50	0.022699	7.14073e-07	1.3326e-06	6.14626	Positive PWAS beta	145	Flat / weak
Figure 4	a-d	F4_loess_curves	Age-grid LOESS fitted protein trajectories.	figure_source	figure9_metscore2_protein_loess_curves_source.tsv	6	c7orf50	66.1	0.00511656	32195	30	ok	C7ORF50	0.022699	7.14073e-07	1.3326e-06	6.14626	Positive PWAS beta	145	Flat / weak
Figure 4	a-d	F4_loess_curves	Age-grid LOESS fitted protein trajectories.	figure_source	figure9_metscore2_protein_loess_curves_source.tsv	6	c7orf50	66.5833	0.00582342	32195	30	ok	C7ORF50	0.022699	7.14073e-07	1.3326e-06	6.14626	Positive PWAS beta	145	Flat / weak
Figure 4	a-d	F4_loess_curves	Age-grid LOESS fitted protein trajectories.	figure_source	figure9_metscore2_protein_loess_curves_source.tsv	6	c7orf50	67.0667	0.00672001	32195	30	ok	C7ORF50	0.022699	7.14073e-07	1.3326e-06	6.14626	Positive PWAS beta	145	Flat / weak
Figure 4	a-d	F4_loess_curves	Age-grid LOESS fitted protein trajectories.	figure_source	figure9_metscore2_protein_loess_curves_source.tsv	6	c7orf50	67.55	0.00780986	32195	30	ok	C7ORF50	0.022699	7.14073e-07	1.3326e-06	6.14626	Positive PWAS beta	145	Flat / weak
Figure 4	a-d	F4_loess_curves	Age-grid LOESS fitted protein trajectories.	figure_source	figure9_metscore2_protein_loess_curves_source.tsv	6	c7orf50	68.0333	0.00909175	32195	30	ok	C7ORF50	0.022699	7.14073e-07	1.3326e-06	6.14626	Positive PWAS beta	145	Flat / weak
Figure 4	a-d	F4_loess_curves	Age-grid LOESS fitted protein trajectories.	figure_source	figure9_metscore2_protein_loess_curves_source.tsv	6	c7orf50	68.5167	0.0105629	32195	30	ok	C7ORF50	0.022699	7.14073e-07	1.3326e-06	6.14626	Positive PWAS beta	145	Flat / weak
Figure 4	a-d	F4_loess_curves	Age-grid LOESS fitted protein trajectories.	figure_source	figure9_metscore2_protein_loess_curves_source.tsv	6	c7orf50	69	0.0122214	32195	30	ok	C7ORF50	0.022699	7.14073e-07	1.3326e-06	6.14626	Positive PWAS beta	145	Flat / weak
Figure 4	a-d	F4_loess_curves	Age-grid LOESS fitted protein trajectories.	figure_source	figure9_metscore2_protein_loess_curves_source.tsv	6	c8b	40	-0.248243	32331	30	ok	C8B	0.0412059	6.80862e-19	1.64162e-18	18.1669	Positive PWAS beta	145	Flat / weak
Figure 4	a-d	F4_loess_curves	Age-grid LOESS fitted protein trajectories.	figure_source	figure9_metscore2_protein_loess_curves_source.tsv	6	c8b	40.4833	-0.237866	32331	30	ok	C8B	0.0412059	6.80862e-19	1.64162e-18	18.1669	Positive PWAS beta	145	Flat / weak
Figure 4	a-d	F4_loess_curves	Age-grid LOESS fitted protein trajectories.	figure_source	figure9_metscore2_protein_loess_curves_source.tsv	6	c8b	40.9667	-0.227397	32331	30	ok	C8B	0.0412059	6.80862e-19	1.64162e-18	18.1669	Positive PWAS beta	145	Flat / weak
Figure 4	a-d	F4_loess_curves	Age-grid LOESS fitted protein trajectories.	figure_source	figure9_metscore2_protein_loess_curves_source.tsv	6	c8b	41.45	-0.216839	32331	30	ok	C8B	0.0412059	6.80862e-19	1.64162e-18	18.1669	Positive PWAS beta	145	Flat / weak
Figure 4	a-d	F4_loess_curves	Age-grid LOESS fitted protein trajectories.	figure_source	figure9_metscore2_protein_loess_curves_source.tsv	6	c8b	41.9333	-0.206196	32331	30	ok	C8B	0.0412059	6.80862e-19	1.64162e-18	18.1669	Positive PWAS beta	145	Flat / weak
Figure 4	a-d	F4_loess_curves	Age-grid LOESS fitted protein trajectories.	figure_source	figure9_metscore2_protein_loess_curves_source.tsv	6	c8b	42.4167	-0.195476	32331	30	ok	C8B	0.0412059	6.80862e-19	1.64162e-18	18.1669	Positive PWAS beta	145	Flat / weak
Figure 4	a-d	F4_loess_curves	Age-grid LOESS fitted protein trajectories.	figure_source	figure9_metscore2_protein_loess_curves_source.tsv	6	c8b	42.9	-0.184688	32331	30	ok	C8B	0.0412059	6.80862e-19	1.64162e-18	18.1669	Positive PWAS beta	145	Flat / weak
Figure 4	a-d	F4_loess_curves	Age-grid LOESS fitted protein trajectories.	figure_source	figure9_metscore2_protein_loess_curves_source.tsv	6	c8b	43.3833	-0.173843	32331	30	ok	C8B	0.0412059	6.80862e-19	1.64162e-18	18.1669	Positive PWAS beta	145	Flat / weak
Figure 4	a-d	F4_loess_curves	Age-grid LOESS fitted protein trajectories.	figure_source	figure9_metscore2_protein_loess_curves_source.tsv	6	c8b	43.8667	-0.162952	32331	30	ok	C8B	0.0412059	6.80862e-19	1.64162e-18	18.1669	Positive PWAS beta	145	Flat / weak
Figure 4	a-d	F4_loess_curves	Age-grid LOESS fitted protein trajectories.	figure_source	figure9_metscore2_protein_loess_curves_source.tsv	6	c8b	44.35	-0.152028	32331	30	ok	C8B	0.0412059	6.80862e-19	1.64162e-18	18.1669	Positive PWAS beta	145	Flat / weak
Figure 4	a-d	F4_loess_curves	Age-grid LOESS fitted protein trajectories.	figure_source	figure9_metscore2_protein_loess_curves_source.tsv	6	c8b	44.8333	-0.141082	32331	30	ok	C8B	0.0412059	6.80862e-19	1.64162e-18	18.1669	Positive PWAS beta	145	Flat / weak
Figure 4	a-d	F4_loess_curves	Age-grid LOESS fitted protein trajectories.	figure_source	figure9_metscore2_protein_loess_curves_source.tsv	6	c8b	45.3167	-0.130128	32331	30	ok	C8B	0.0412059	6.80862e-19	1.64162e-18	18.1669	Positive PWAS beta	145	Flat / weak
Figure 4	a-d	F4_loess_curves	Age-grid LOESS fitted protein trajectories.	figure_source	figure9_metscore2_protein_loess_curves_source.tsv	6	c8b	45.8	-0.119176	32331	30	ok	C8B	0.0412059	6.80862e-19	1.64162e-18	18.1669	Positive PWAS beta	145	Flat / weak
Figure 4	a-d	F4_loess_curves	Age-grid LOESS fitted protein trajectories.	figure_source	figure9_metscore2_protein_loess_curves_source.tsv	6	c8b	46.2833	-0.108236	32331	30	ok	C8B	0.0412059	6.80862e-19	1.64162e-18	18.1669	Positive PWAS beta	145	Flat / weak
Figure 4	a-d	F4_loess_curves	Age-grid LOESS fitted protein trajectories.	figure_source	figure9_metscore2_protein_loess_curves_source.tsv	6	c8b	46.7667	-0.097317	32331	30	ok	C8B	0.0412059	6.80862e-19	1.64162e-18	18.1669	Positive PWAS beta	145	Flat / weak
Figure 4	a-d	F4_loess_curves	Age-grid LOESS fitted protein trajectories.	figure_source	figure9_metscore2_protein_loess_curves_source.tsv	6	c8b	47.25	-0.0864275	32331	30	ok	C8B	0.0412059	6.80862e-19	1.64162e-18	18.1669	Positive PWAS beta	145	Flat / weak
Figure 4	a-d	F4_loess_curves	Age-grid LOESS fitted protein trajectories.	figure_source	figure9_metscore2_protein_loess_curves_source.tsv	6	c8b	47.7333	-0.0755652	32331	30	ok	C8B	0.0412059	6.80862e-19	1.64162e-18	18.1669	Positive PWAS beta	145	Flat / weak
Figure 4	a-d	F4_loess_curves	Age-grid LOESS fitted protein trajectories.	figure_source	figure9_metscore2_protein_loess_curves_source.tsv	6	c8b	48.2167	-0.0647093	32331	30	ok	C8B	0.0412059	6.80862e-19	1.64162e-18	18.1669	Positive PWAS beta	145	Flat / weak
Figure 4	a-d	F4_loess_curves	Age-grid LOESS fitted protein trajectories.	figure_source	figure9_metscore2_protein_loess_curves_source.tsv	6	c8b	48.7	-0.0538092	32331	30	ok	C8B	0.0412059	6.80862e-19	1.64162e-18	18.1669	Positive PWAS beta	145	Flat / weak
Figure 4	a-d	F4_loess_curves	Age-grid LOESS fitted protein trajectories.	figure_source	figure9_metscore2_protein_loess_curves_source.tsv	6	c8b	49.1833	-0.0427656	32331	30	ok	C8B	0.0412059	6.80862e-19	1.64162e-18	18.1669	Positive PWAS beta	145	Flat / weak
Figure 4	a-d	F4_loess_curves	Age-grid LOESS fitted protein trajectories.	figure_source	figure9_metscore2_protein_loess_curves_source.tsv	6	c8b	49.6667	-0.0314233	32331	30	ok	C8B	0.0412059	6.80862e-19	1.64162e-18	18.1669	Positive PWAS beta	145	Flat / weak
Figure 4	a-d	F4_loess_curves	Age-grid LOESS fitted protein trajectories.	figure_source	figure9_metscore2_protein_loess_curves_source.tsv	6	c8b	50.15	-0.0196302	32331	30	ok	C8B	0.0412059	6.80862e-19	1.64162e-18	18.1669	Positive PWAS beta	145	Flat / weak
Figure 4	a-d	F4_loess_curves	Age-grid LOESS fitted protein trajectories.	figure_source	figure9_metscore2_protein_loess_curves_source.tsv	6	c8b	50.6333	-0.00760434	32331	30	ok	C8B	0.0412059	6.80862e-19	1.64162e-18	18.1669	Positive PWAS beta	145	Flat / weak
Figure 4	a-d	F4_loess_curves	Age-grid LOESS fitted protein trajectories.	figure_source	figure9_metscore2_protein_loess_curves_source.tsv	6	c8b	51.1167	0.00379536	32331	30	ok	C8B	0.0412059	6.80862e-19	1.64162e-18	18.1669	Positive PWAS beta	145	Flat / weak
Figure 4	a-d	F4_loess_curves	Age-grid LOESS fitted protein trajectories.	figure_source	figure9_metscore2_protein_loess_curves_source.tsv	6	c8b	51.6	0.0148073	32331	30	ok	C8B	0.0412059	6.80862e-19	1.64162e-18	18.1669	Positive PWAS beta	145	Flat / weak
Figure 4	a-d	F4_loess_curves	Age-grid LOESS fitted protein trajectories.	figure_source	figure9_metscore2_protein_loess_curves_source.tsv	6	c8b	52.0833	0.0244984	32331	30	ok	C8B	0.0412059	6.80862e-19	1.64162e-18	18.1669	Positive PWAS beta	145	Flat / weak
Figure 4	a-d	F4_loess_curves	Age-grid LOESS fitted protein trajectories.	figure_source	figure9_metscore2_protein_loess_curves_source.tsv	6	c8b	52.5667	0.0341371	32331	30	ok	C8B	0.0412059	6.80862e-19	1.64162e-18	18.1669	Positive PWAS beta	145	Flat / weak
Figure 4	a-d	F4_loess_curves	Age-grid LOESS fitted protein trajectories.	figure_source	figure9_metscore2_protein_loess_curves_source.tsv	6	c8b	53.05	0.0415313	32331	30	ok	C8B	0.0412059	6.80862e-19	1.64162e-18	18.1669	Positive PWAS beta	145	Flat / weak
Figure 4	a-d	F4_loess_curves	Age-grid LOESS fitted protein trajectories.	figure_source	figure9_metscore2_protein_loess_curves_source.tsv	6	c8b	53.5333	0.049639	32331	30	ok	C8B	0.0412059	6.80862e-19	1.64162e-18	18.1669	Positive PWAS beta	145	Flat / weak
Figure 4	a-d	F4_loess_curves	Age-grid LOESS fitted protein trajectories.	figure_source	figure9_metscore2_protein_loess_curves_source.tsv	6	c8b	54.0167	0.0546413	32331	30	ok	C8B	0.0412059	6.80862e-19	1.64162e-18	18.1669	Positive PWAS beta	145	Flat / weak
Figure 4	a-d	F4_loess_curves	Age-grid LOESS fitted protein trajectories.	figure_source	figure9_metscore2_protein_loess_curves_source.tsv	6	c8b	54.5	0.0608962	32331	30	ok	C8B	0.0412059	6.80862e-19	1.64162e-18	18.1669	Positive PWAS beta	145	Flat / weak
Figure 4	a-d	F4_loess_curves	Age-grid LOESS fitted protein trajectories.	figure_source	figure9_metscore2_protein_loess_curves_source.tsv	6	c8b	54.9833	0.0637812	32331	30	ok	C8B	0.0412059	6.80862e-19	1.64162e-18	18.1669	Positive PWAS beta	145	Flat / weak
Figure 4	a-d	F4_loess_curves	Age-grid LOESS fitted protein trajectories.	figure_source	figure9_metscore2_protein_loess_curves_source.tsv	6	c8b	55.4667	0.0675379	32331	30	ok	C8B	0.0412059	6.80862e-19	1.64162e-18	18.1669	Positive PWAS beta	145	Flat / weak
Figure 4	a-d	F4_loess_curves	Age-grid LOESS fitted protein trajectories.	figure_source	figure9_metscore2_protein_loess_curves_source.tsv	6	c8b	55.95	0.0688813	32331	30	ok	C8B	0.0412059	6.80862e-19	1.64162e-18	18.1669	Positive PWAS beta	145	Flat / weak
Figure 4	a-d	F4_loess_curves	Age-grid LOESS fitted protein trajectories.	figure_source	figure9_metscore2_protein_loess_curves_source.tsv	6	c8b	56.4333	0.0701564	32331	30	ok	C8B	0.0412059	6.80862e-19	1.64162e-18	18.1669	Positive PWAS beta	145	Flat / weak
Figure 4	a-d	F4_loess_curves	Age-grid LOESS fitted protein trajectories.	figure_source	figure9_metscore2_protein_loess_curves_source.tsv	6	c8b	56.9167	0.0704717	32331	30	ok	C8B	0.0412059	6.80862e-19	1.64162e-18	18.1669	Positive PWAS beta	145	Flat / weak
Figure 4	a-d	F4_loess_curves	Age-grid LOESS fitted protein trajectories.	figure_source	figure9_metscore2_protein_loess_curves_source.tsv	6	c8b	57.4	0.0701192	32331	30	ok	C8B	0.0412059	6.80862e-19	1.64162e-18	18.1669	Positive PWAS beta	145	Flat / weak
Figure 4	a-d	F4_loess_curves	Age-grid LOESS fitted protein trajectories.	figure_source	figure9_metscore2_protein_loess_curves_source.tsv	6	c8b	57.8833	0.0693108	32331	30	ok	C8B	0.0412059	6.80862e-19	1.64162e-18	18.1669	Positive PWAS beta	145	Flat / weak
Figure 4	a-d	F4_loess_curves	Age-grid LOESS fitted protein trajectories.	figure_source	figure9_metscore2_protein_loess_curves_source.tsv	6	c8b	58.3667	0.0678544	32331	30	ok	C8B	0.0412059	6.80862e-19	1.64162e-18	18.1669	Positive PWAS beta	145	Flat / weak
Figure 4	a-d	F4_loess_curves	Age-grid LOESS fitted protein trajectories.	figure_source	figure9_metscore2_protein_loess_curves_source.tsv	6	c8b	58.85	0.0661507	32331	30	ok	C8B	0.0412059	6.80862e-19	1.64162e-18	18.1669	Positive PWAS beta	145	Flat / weak
Figure 4	a-d	F4_loess_curves	Age-grid LOESS fitted protein trajectories.	figure_source	figure9_metscore2_protein_loess_curves_source.tsv	6	c8b	59.3333	0.0639419	32331	30	ok	C8B	0.0412059	6.80862e-19	1.64162e-18	18.1669	Positive PWAS beta	145	Flat / weak
Figure 4	a-d	F4_loess_curves	Age-grid LOESS fitted protein trajectories.	figure_source	figure9_metscore2_protein_loess_curves_source.tsv	6	c8b	59.8167	0.0614331	32331	30	ok	C8B	0.0412059	6.80862e-19	1.64162e-18	18.1669	Positive PWAS beta	145	Flat / weak
Figure 4	a-d	F4_loess_curves	Age-grid LOESS fitted protein trajectories.	figure_source	figure9_metscore2_protein_loess_curves_source.tsv	6	c8b	60.3	0.0588634	32331	30	ok	C8B	0.0412059	6.80862e-19	1.64162e-18	18.1669	Positive PWAS beta	145	Flat / weak
Figure 4	a-d	F4_loess_curves	Age-grid LOESS fitted protein trajectories.	figure_source	figure9_metscore2_protein_loess_curves_source.tsv	6	c8b	60.7833	0.0562737	32331	30	ok	C8B	0.0412059	6.80862e-19	1.64162e-18	18.1669	Positive PWAS beta	145	Flat / weak
Figure 4	a-d	F4_loess_curves	Age-grid LOESS fitted protein trajectories.	figure_source	figure9_metscore2_protein_loess_curves_source.tsv	6	c8b	61.2667	0.0536504	32331	30	ok	C8B	0.0412059	6.80862e-19	1.64162e-18	18.1669	Positive PWAS beta	145	Flat / weak
Figure 4	a-d	F4_loess_curves	Age-grid LOESS fitted protein trajectories.	figure_source	figure9_metscore2_protein_loess_curves_source.tsv	6	c8b	61.75	0.0509772	32331	30	ok	C8B	0.0412059	6.80862e-19	1.64162e-18	18.1669	Positive PWAS beta	145	Flat / weak
Figure 4	a-d	F4_loess_curves	Age-grid LOESS fitted protein trajectories.	figure_source	figure9_metscore2_protein_loess_curves_source.tsv	6	c8b	62.2333	0.0482417	32331	30	ok	C8B	0.0412059	6.80862e-19	1.64162e-18	18.1669	Positive PWAS beta	145	Flat / weak
Figure 4	a-d	F4_loess_curves	Age-grid LOESS fitted protein trajectories.	figure_source	figure9_metscore2_protein_loess_curves_source.tsv	6	c8b	62.7167	0.0454318	32331	30	ok	C8B	0.0412059	6.80862e-19	1.64162e-18	18.1669	Positive PWAS beta	145	Flat / weak
Figure 4	a-d	F4_loess_curves	Age-grid LOESS fitted protein trajectories.	figure_source	figure9_metscore2_protein_loess_curves_source.tsv	6	c8b	63.2	0.0425362	32331	30	ok	C8B	0.0412059	6.80862e-19	1.64162e-18	18.1669	Positive PWAS beta	145	Flat / weak
Figure 4	a-d	F4_loess_curves	Age-grid LOESS fitted protein trajectories.	figure_source	figure9_metscore2_protein_loess_curves_source.tsv	6	c8b	63.6833	0.0395464	32331	30	ok	C8B	0.0412059	6.80862e-19	1.64162e-18	18.1669	Positive PWAS beta	145	Flat / weak
Figure 4	a-d	F4_loess_curves	Age-grid LOESS fitted protein trajectories.	figure_source	figure9_metscore2_protein_loess_curves_source.tsv	6	c8b	64.1667	0.0364559	32331	30	ok	C8B	0.0412059	6.80862e-19	1.64162e-18	18.1669	Positive PWAS beta	145	Flat / weak
Figure 4	a-d	F4_loess_curves	Age-grid LOESS fitted protein trajectories.	figure_source	figure9_metscore2_protein_loess_curves_source.tsv	6	c8b	64.65	0.0332608	32331	30	ok	C8B	0.0412059	6.80862e-19	1.64162e-18	18.1669	Positive PWAS beta	145	Flat / weak
Figure 4	a-d	F4_loess_curves	Age-grid LOESS fitted protein trajectories.	figure_source	figure9_metscore2_protein_loess_curves_source.tsv	6	c8b	65.1333	0.0299593	32331	30	ok	C8B	0.0412059	6.80862e-19	1.64162e-18	18.1669	Positive PWAS beta	145	Flat / weak
Figure 4	a-d	F4_loess_curves	Age-grid LOESS fitted protein trajectories.	figure_source	figure9_metscore2_protein_loess_curves_source.tsv	6	c8b	65.6167	0.0265517	32331	30	ok	C8B	0.0412059	6.80862e-19	1.64162e-18	18.1669	Positive PWAS beta	145	Flat / weak
Figure 4	a-d	F4_loess_curves	Age-grid LOESS fitted protein trajectories.	figure_source	figure9_metscore2_protein_loess_curves_source.tsv	6	c8b	66.1	0.0230394	32331	30	ok	C8B	0.0412059	6.80862e-19	1.64162e-18	18.1669	Positive PWAS beta	145	Flat / weak
Figure 4	a-d	F4_loess_curves	Age-grid LOESS fitted protein trajectories.	figure_source	figure9_metscore2_protein_loess_curves_source.tsv	6	c8b	66.5833	0.0194265	32331	30	ok	C8B	0.0412059	6.80862e-19	1.64162e-18	18.1669	Positive PWAS beta	145	Flat / weak
Figure 4	a-d	F4_loess_curves	Age-grid LOESS fitted protein trajectories.	figure_source	figure9_metscore2_protein_loess_curves_source.tsv	6	c8b	67.0667	0.0157208	32331	30	ok	C8B	0.0412059	6.80862e-19	1.64162e-18	18.1669	Positive PWAS beta	145	Flat / weak
Figure 4	a-d	F4_loess_curves	Age-grid LOESS fitted protein trajectories.	figure_source	figure9_metscore2_protein_loess_curves_source.tsv	6	c8b	67.55	0.0119305	32331	30	ok	C8B	0.0412059	6.80862e-19	1.64162e-18	18.1669	Positive PWAS beta	145	Flat / weak
Figure 4	a-d	F4_loess_curves	Age-grid LOESS fitted protein trajectories.	figure_source	figure9_metscore2_protein_loess_curves_source.tsv	6	c8b	68.0333	0.00806327	32331	30	ok	C8B	0.0412059	6.80862e-19	1.64162e-18	18.1669	Positive PWAS beta	145	Flat / weak
Figure 4	a-d	F4_loess_curves	Age-grid LOESS fitted protein trajectories.	figure_source	figure9_metscore2_protein_loess_curves_source.tsv	6	c8b	68.5167	0.00412811	32331	30	ok	C8B	0.0412059	6.80862e-19	1.64162e-18	18.1669	Positive PWAS beta	145	Flat / weak
Figure 4	a-d	F4_loess_curves	Age-grid LOESS fitted protein trajectories.	figure_source	figure9_metscore2_protein_loess_curves_source.tsv	6	c8b	69	0.000138147	32331	30	ok	C8B	0.0412059	6.80862e-19	1.64162e-18	18.1669	Positive PWAS beta	145	Flat / weak
Figure 4	a-d	F4_loess_curves	Age-grid LOESS fitted protein trajectories.	figure_source	figure9_metscore2_protein_loess_curves_source.tsv	6	casc3	40	-0.0141247	31393	30	ok	CASC3	0.0253678	3.22763e-08	6.29755e-08	7.49112	Positive PWAS beta	145	Flat / weak
Figure 4	a-d	F4_loess_curves	Age-grid LOESS fitted protein trajectories.	figure_source	figure9_metscore2_protein_loess_curves_source.tsv	6	casc3	40.4833	-0.0152488	31393	30	ok	CASC3	0.0253678	3.22763e-08	6.29755e-08	7.49112	Positive PWAS beta	145	Flat / weak
Figure 4	a-d	F4_loess_curves	Age-grid LOESS fitted protein trajectories.	figure_source	figure9_metscore2_protein_loess_curves_source.tsv	6	casc3	40.9667	-0.0161498	31393	30	ok	CASC3	0.0253678	3.22763e-08	6.29755e-08	7.49112	Positive PWAS beta	145	Flat / weak
Figure 4	a-d	F4_loess_curves	Age-grid LOESS fitted protein trajectories.	figure_source	figure9_metscore2_protein_loess_curves_source.tsv	6	casc3	41.45	-0.0168271	31393	30	ok	CASC3	0.0253678	3.22763e-08	6.29755e-08	7.49112	Positive PWAS beta	145	Flat / weak
Figure 4	a-d	F4_loess_curves	Age-grid LOESS fitted protein trajectories.	figure_source	figure9_metscore2_protein_loess_curves_source.tsv	6	casc3	41.9333	-0.0172825	31393	30	ok	CASC3	0.0253678	3.22763e-08	6.29755e-08	7.49112	Positive PWAS beta	145	Flat / weak
Figure 4	a-d	F4_loess_curves	Age-grid LOESS fitted protein trajectories.	figure_source	figure9_metscore2_protein_loess_curves_source.tsv	6	casc3	42.4167	-0.0175205	31393	30	ok	CASC3	0.0253678	3.22763e-08	6.29755e-08	7.49112	Positive PWAS beta	145	Flat / weak
Figure 4	a-d	F4_loess_curves	Age-grid LOESS fitted protein trajectories.	figure_source	figure9_metscore2_protein_loess_curves_source.tsv	6	casc3	42.9	-0.0175511	31393	30	ok	CASC3	0.0253678	3.22763e-08	6.29755e-08	7.49112	Positive PWAS beta	145	Flat / weak
Figure 4	a-d	F4_loess_curves	Age-grid LOESS fitted protein trajectories.	figure_source	figure9_metscore2_protein_loess_curves_source.tsv	6	casc3	43.3833	-0.0173868	31393	30	ok	CASC3	0.0253678	3.22763e-08	6.29755e-08	7.49112	Positive PWAS beta	145	Flat / weak
Figure 4	a-d	F4_loess_curves	Age-grid LOESS fitted protein trajectories.	figure_source	figure9_metscore2_protein_loess_curves_source.tsv	6	casc3	43.8667	-0.0170405	31393	30	ok	CASC3	0.0253678	3.22763e-08	6.29755e-08	7.49112	Positive PWAS beta	145	Flat / weak
Figure 4	a-d	F4_loess_curves	Age-grid LOESS fitted protein trajectories.	figure_source	figure9_metscore2_protein_loess_curves_source.tsv	6	casc3	44.35	-0.016525	31393	30	ok	CASC3	0.0253678	3.22763e-08	6.29755e-08	7.49112	Positive PWAS beta	145	Flat / weak
Figure 4	a-d	F4_loess_curves	Age-grid LOESS fitted protein trajectories.	figure_source	figure9_metscore2_protein_loess_curves_source.tsv	6	casc3	44.8333	-0.0158495	31393	30	ok	CASC3	0.0253678	3.22763e-08	6.29755e-08	7.49112	Positive PWAS beta	145	Flat / weak
Figure 4	a-d	F4_loess_curves	Age-grid LOESS fitted protein trajectories.	figure_source	figure9_metscore2_protein_loess_curves_source.tsv	6	casc3	45.3167	-0.0150201	31393	30	ok	CASC3	0.0253678	3.22763e-08	6.29755e-08	7.49112	Positive PWAS beta	145	Flat / weak
Figure 4	a-d	F4_loess_curves	Age-grid LOESS fitted protein trajectories.	figure_source	figure9_metscore2_protein_loess_curves_source.tsv	6	casc3	45.8	-0.0140429	31393	30	ok	CASC3	0.0253678	3.22763e-08	6.29755e-08	7.49112	Positive PWAS beta	145	Flat / weak
Figure 4	a-d	F4_loess_curves	Age-grid LOESS fitted protein trajectories.	figure_source	figure9_metscore2_protein_loess_curves_source.tsv	6	casc3	46.2833	-0.0129233	31393	30	ok	CASC3	0.0253678	3.22763e-08	6.29755e-08	7.49112	Positive PWAS beta	145	Flat / weak
Figure 4	a-d	F4_loess_curves	Age-grid LOESS fitted protein trajectories.	figure_source	figure9_metscore2_protein_loess_curves_source.tsv	6	casc3	46.7667	-0.0116616	31393	30	ok	CASC3	0.0253678	3.22763e-08	6.29755e-08	7.49112	Positive PWAS beta	145	Flat / weak
Figure 4	a-d	F4_loess_curves	Age-grid LOESS fitted protein trajectories.	figure_source	figure9_metscore2_protein_loess_curves_source.tsv	6	casc3	47.25	-0.0102507	31393	30	ok	CASC3	0.0253678	3.22763e-08	6.29755e-08	7.49112	Positive PWAS beta	145	Flat / weak
Figure 4	a-d	F4_loess_curves	Age-grid LOESS fitted protein trajectories.	figure_source	figure9_metscore2_protein_loess_curves_source.tsv	6	casc3	47.7333	-0.00868052	31393	30	ok	CASC3	0.0253678	3.22763e-08	6.29755e-08	7.49112	Positive PWAS beta	145	Flat / weak
Figure 4	a-d	F4_loess_curves	Age-grid LOESS fitted protein trajectories.	figure_source	figure9_metscore2_protein_loess_curves_source.tsv	6	casc3	48.2167	-0.0069348	31393	30	ok	CASC3	0.0253678	3.22763e-08	6.29755e-08	7.49112	Positive PWAS beta	145	Flat / weak
Figure 4	a-d	F4_loess_curves	Age-grid LOESS fitted protein trajectories.	figure_source	figure9_metscore2_protein_loess_curves_source.tsv	6	casc3	48.7	-0.00497824	31393	30	ok	CASC3	0.0253678	3.22763e-08	6.29755e-08	7.49112	Positive PWAS beta	145	Flat / weak
Figure 4	a-d	F4_loess_curves	Age-grid LOESS fitted protein trajectories.	figure_source	figure9_metscore2_protein_loess_curves_source.tsv	6	casc3	49.1833	-0.00274265	31393	30	ok	CASC3	0.0253678	3.22763e-08	6.29755e-08	7.49112	Positive PWAS beta	145	Flat / weak
Figure 4	a-d	F4_loess_curves	Age-grid LOESS fitted protein trajectories.	figure_source	figure9_metscore2_protein_loess_curves_source.tsv	6	casc3	49.6667	-0.000108427	31393	30	ok	CASC3	0.0253678	3.22763e-08	6.29755e-08	7.49112	Positive PWAS beta	145	Flat / weak
Figure 4	a-d	F4_loess_curves	Age-grid LOESS fitted protein trajectories.	figure_source	figure9_metscore2_protein_loess_curves_source.tsv	6	casc3	50.15	0.00305207	31393	30	ok	CASC3	0.0253678	3.22763e-08	6.29755e-08	7.49112	Positive PWAS beta	145	Flat / weak
Figure 4	a-d	F4_loess_curves	Age-grid LOESS fitted protein trajectories.	figure_source	figure9_metscore2_protein_loess_curves_source.tsv	6	casc3	50.6333	0.00638909	31393	30	ok	CASC3	0.0253678	3.22763e-08	6.29755e-08	7.49112	Positive PWAS beta	145	Flat / weak
Figure 4	a-d	F4_loess_curves	Age-grid LOESS fitted protein trajectories.	figure_source	figure9_metscore2_protein_loess_curves_source.tsv	6	casc3	51.1167	0.00914702	31393	30	ok	CASC3	0.0253678	3.22763e-08	6.29755e-08	7.49112	Positive PWAS beta	145	Flat / weak
Figure 4	a-d	F4_loess_curves	Age-grid LOESS fitted protein trajectories.	figure_source	figure9_metscore2_protein_loess_curves_source.tsv	6	casc3	51.6	0.0118986	31393	30	ok	CASC3	0.0253678	3.22763e-08	6.29755e-08	7.49112	Positive PWAS beta	145	Flat / weak
Figure 4	a-d	F4_loess_curves	Age-grid LOESS fitted protein trajectories.	figure_source	figure9_metscore2_protein_loess_curves_source.tsv	6	casc3	52.0833	0.0135656	31393	30	ok	CASC3	0.0253678	3.22763e-08	6.29755e-08	7.49112	Positive PWAS beta	145	Flat / weak
Figure 4	a-d	F4_loess_curves	Age-grid LOESS fitted protein trajectories.	figure_source	figure9_metscore2_protein_loess_curves_source.tsv	6	casc3	52.5667	0.0153849	31393	30	ok	CASC3	0.0253678	3.22763e-08	6.29755e-08	7.49112	Positive PWAS beta	145	Flat / weak
Figure 4	a-d	F4_loess_curves	Age-grid LOESS fitted protein trajectories.	figure_source	figure9_metscore2_protein_loess_curves_source.tsv	6	casc3	53.05	0.0160402	31393	30	ok	CASC3	0.0253678	3.22763e-08	6.29755e-08	7.49112	Positive PWAS beta	145	Flat / weak
Figure 4	a-d	F4_loess_curves	Age-grid LOESS fitted protein trajectories.	figure_source	figure9_metscore2_protein_loess_curves_source.tsv	6	casc3	53.5333	0.0174003	31393	30	ok	CASC3	0.0253678	3.22763e-08	6.29755e-08	7.49112	Positive PWAS beta	145	Flat / weak
Figure 4	a-d	F4_loess_curves	Age-grid LOESS fitted protein trajectories.	figure_source	figure9_metscore2_protein_loess_curves_source.tsv	6	casc3	54.0167	0.0175927	31393	30	ok	CASC3	0.0253678	3.22763e-08	6.29755e-08	7.49112	Positive PWAS beta	145	Flat / weak
Figure 4	a-d	F4_loess_curves	Age-grid LOESS fitted protein trajectories.	figure_source	figure9_metscore2_protein_loess_curves_source.tsv	6	casc3	54.5	0.0188055	31393	30	ok	CASC3	0.0253678	3.22763e-08	6.29755e-08	7.49112	Positive PWAS beta	145	Flat / weak
Figure 4	a-d	F4_loess_curves	Age-grid LOESS fitted protein trajectories.	figure_source	figure9_metscore2_protein_loess_curves_source.tsv	6	casc3	54.9833	0.0187472	31393	30	ok	CASC3	0.0253678	3.22763e-08	6.29755e-08	7.49112	Positive PWAS beta	145	Flat / weak
Figure 4	a-d	F4_loess_curves	Age-grid LOESS fitted protein trajectories.	figure_source	figure9_metscore2_protein_loess_curves_source.tsv	6	casc3	55.4667	0.0191336	31393	30	ok	CASC3	0.0253678	3.22763e-08	6.29755e-08	7.49112	Positive PWAS beta	145	Flat / weak
Figure 4	a-d	F4_loess_curves	Age-grid LOESS fitted protein trajectories.	figure_source	figure9_metscore2_protein_loess_curves_source.tsv	6	casc3	55.95	0.0184136	31393	30	ok	CASC3	0.0253678	3.22763e-08	6.29755e-08	7.49112	Positive PWAS beta	145	Flat / weak
Figure 4	a-d	F4_loess_curves	Age-grid LOESS fitted protein trajectories.	figure_source	figure9_metscore2_protein_loess_curves_source.tsv	6	casc3	56.4333	0.0175779	31393	30	ok	CASC3	0.0253678	3.22763e-08	6.29755e-08	7.49112	Positive PWAS beta	145	Flat / weak
Figure 4	a-d	F4_loess_curves	Age-grid LOESS fitted protein trajectories.	figure_source	figure9_metscore2_protein_loess_curves_source.tsv	6	casc3	56.9167	0.0158315	31393	30	ok	CASC3	0.0253678	3.22763e-08	6.29755e-08	7.49112	Positive PWAS beta	145	Flat / weak
Figure 4	a-d	F4_loess_curves	Age-grid LOESS fitted protein trajectories.	figure_source	figure9_metscore2_protein_loess_curves_source.tsv	6	casc3	57.4	0.0137326	31393	30	ok	CASC3	0.0253678	3.22763e-08	6.29755e-08	7.49112	Positive PWAS beta	145	Flat / weak
Figure 4	a-d	F4_loess_curves	Age-grid LOESS fitted protein trajectories.	figure_source	figure9_metscore2_protein_loess_curves_source.tsv	6	casc3	57.8833	0.0115222	31393	30	ok	CASC3	0.0253678	3.22763e-08	6.29755e-08	7.49112	Positive PWAS beta	145	Flat / weak
Figure 4	a-d	F4_loess_curves	Age-grid LOESS fitted protein trajectories.	figure_source	figure9_metscore2_protein_loess_curves_source.tsv	6	casc3	58.3667	0.00917806	31393	30	ok	CASC3	0.0253678	3.22763e-08	6.29755e-08	7.49112	Positive PWAS beta	145	Flat / weak
Figure 4	a-d	F4_loess_curves	Age-grid LOESS fitted protein trajectories.	figure_source	figure9_metscore2_protein_loess_curves_source.tsv	6	casc3	58.85	0.00746175	31393	30	ok	CASC3	0.0253678	3.22763e-08	6.29755e-08	7.49112	Positive PWAS beta	145	Flat / weak
Figure 4	a-d	F4_loess_curves	Age-grid LOESS fitted protein trajectories.	figure_source	figure9_metscore2_protein_loess_curves_source.tsv	6	casc3	59.3333	0.00622003	31393	30	ok	CASC3	0.0253678	3.22763e-08	6.29755e-08	7.49112	Positive PWAS beta	145	Flat / weak
Figure 4	a-d	F4_loess_curves	Age-grid LOESS fitted protein trajectories.	figure_source	figure9_metscore2_protein_loess_curves_source.tsv	6	casc3	59.8167	0.00511342	31393	30	ok	CASC3	0.0253678	3.22763e-08	6.29755e-08	7.49112	Positive PWAS beta	145	Flat / weak
Figure 4	a-d	F4_loess_curves	Age-grid LOESS fitted protein trajectories.	figure_source	figure9_metscore2_protein_loess_curves_source.tsv	6	casc3	60.3	0.00407516	31393	30	ok	CASC3	0.0253678	3.22763e-08	6.29755e-08	7.49112	Positive PWAS beta	145	Flat / weak
Figure 4	a-d	F4_loess_curves	Age-grid LOESS fitted protein trajectories.	figure_source	figure9_metscore2_protein_loess_curves_source.tsv	6	casc3	60.7833	0.00308621	31393	30	ok	CASC3	0.0253678	3.22763e-08	6.29755e-08	7.49112	Positive PWAS beta	145	Flat / weak
Figure 4	a-d	F4_loess_curves	Age-grid LOESS fitted protein trajectories.	figure_source	figure9_metscore2_protein_loess_curves_source.tsv	6	casc3	61.2667	0.00214303	31393	30	ok	CASC3	0.0253678	3.22763e-08	6.29755e-08	7.49112	Positive PWAS beta	145	Flat / weak
Figure 4	a-d	F4_loess_curves	Age-grid LOESS fitted protein trajectories.	figure_source	figure9_metscore2_protein_loess_curves_source.tsv	6	casc3	61.75	0.00124454	31393	30	ok	CASC3	0.0253678	3.22763e-08	6.29755e-08	7.49112	Positive PWAS beta	145	Flat / weak
Figure 4	a-d	F4_loess_curves	Age-grid LOESS fitted protein trajectories.	figure_source	figure9_metscore2_protein_loess_curves_source.tsv	6	casc3	62.2333	0.000389974	31393	30	ok	CASC3	0.0253678	3.22763e-08	6.29755e-08	7.49112	Positive PWAS beta	145	Flat / weak
Figure 4	a-d	F4_loess_curves	Age-grid LOESS fitted protein trajectories.	figure_source	figure9_metscore2_protein_loess_curves_source.tsv	6	casc3	62.7167	-0.00042242	31393	30	ok	CASC3	0.0253678	3.22763e-08	6.29755e-08	7.49112	Positive PWAS beta	145	Flat / weak
Figure 4	a-d	F4_loess_curves	Age-grid LOESS fitted protein trajectories.	figure_source	figure9_metscore2_protein_loess_curves_source.tsv	6	casc3	63.2	-0.00119486	31393	30	ok	CASC3	0.0253678	3.22763e-08	6.29755e-08	7.49112	Positive PWAS beta	145	Flat / weak
Figure 4	a-d	F4_loess_curves	Age-grid LOESS fitted protein trajectories.	figure_source	figure9_metscore2_protein_loess_curves_source.tsv	6	casc3	63.6833	-0.00192797	31393	30	ok	CASC3	0.0253678	3.22763e-08	6.29755e-08	7.49112	Positive PWAS beta	145	Flat / weak
Figure 4	a-d	F4_loess_curves	Age-grid LOESS fitted protein trajectories.	figure_source	figure9_metscore2_protein_loess_curves_source.tsv	6	casc3	64.1667	-0.00262097	31393	30	ok	CASC3	0.0253678	3.22763e-08	6.29755e-08	7.49112	Positive PWAS beta	145	Flat / weak
Figure 4	a-d	F4_loess_curves	Age-grid LOESS fitted protein trajectories.	figure_source	figure9_metscore2_protein_loess_curves_source.tsv	6	casc3	64.65	-0.00327139	31393	30	ok	CASC3	0.0253678	3.22763e-08	6.29755e-08	7.49112	Positive PWAS beta	145	Flat / weak
Figure 4	a-d	F4_loess_curves	Age-grid LOESS fitted protein trajectories.	figure_source	figure9_metscore2_protein_loess_curves_source.tsv	6	casc3	65.1333	-0.00387516	31393	30	ok	CASC3	0.0253678	3.22763e-08	6.29755e-08	7.49112	Positive PWAS beta	145	Flat / weak
Figure 4	a-d	F4_loess_curves	Age-grid LOESS fitted protein trajectories.	figure_source	figure9_metscore2_protein_loess_curves_source.tsv	6	casc3	65.6167	-0.00442863	31393	30	ok	CASC3	0.0253678	3.22763e-08	6.29755e-08	7.49112	Positive PWAS beta	145	Flat / weak
Figure 4	a-d	F4_loess_curves	Age-grid LOESS fitted protein trajectories.	figure_source	figure9_metscore2_protein_loess_curves_source.tsv	6	casc3	66.1	-0.00492867	31393	30	ok	CASC3	0.0253678	3.22763e-08	6.29755e-08	7.49112	Positive PWAS beta	145	Flat / weak
Figure 4	a-d	F4_loess_curves	Age-grid LOESS fitted protein trajectories.	figure_source	figure9_metscore2_protein_loess_curves_source.tsv	6	casc3	66.5833	-0.00537348	31393	30	ok	CASC3	0.0253678	3.22763e-08	6.29755e-08	7.49112	Positive PWAS beta	145	Flat / weak
Figure 4	a-d	F4_loess_curves	Age-grid LOESS fitted protein trajectories.	figure_source	figure9_metscore2_protein_loess_curves_source.tsv	6	casc3	67.0667	-0.00576348	31393	30	ok	CASC3	0.0253678	3.22763e-08	6.29755e-08	7.49112	Positive PWAS beta	145	Flat / weak
Figure 4	a-d	F4_loess_curves	Age-grid LOESS fitted protein trajectories.	figure_source	figure9_metscore2_protein_loess_curves_source.tsv	6	casc3	67.55	-0.00610003	31393	30	ok	CASC3	0.0253678	3.22763e-08	6.29755e-08	7.49112	Positive PWAS beta	145	Flat / weak
Figure 4	a-d	F4_loess_curves	Age-grid LOESS fitted protein trajectories.	figure_source	figure9_metscore2_protein_loess_curves_source.tsv	6	casc3	68.0333	-0.00638584	31393	30	ok	CASC3	0.0253678	3.22763e-08	6.29755e-08	7.49112	Positive PWAS beta	145	Flat / weak
Figure 4	a-d	F4_loess_curves	Age-grid LOESS fitted protein trajectories.	figure_source	figure9_metscore2_protein_loess_curves_source.tsv	6	casc3	68.5167	-0.00662314	31393	30	ok	CASC3	0.0253678	3.22763e-08	6.29755e-08	7.49112	Positive PWAS beta	145	Flat / weak
Figure 4	a-d	F4_loess_curves	Age-grid LOESS fitted protein trajectories.	figure_source	figure9_metscore2_protein_loess_curves_source.tsv	6	casc3	69	-0.00681088	31393	30	ok	CASC3	0.0253678	3.22763e-08	6.29755e-08	7.49112	Positive PWAS beta	145	Flat / weak
Figure 4	a-d	F4_loess_curves	Age-grid LOESS fitted protein trajectories.	figure_source	figure9_metscore2_protein_loess_curves_source.tsv	6	cbs	40	-0.128831	31427	30	ok	CBS	0.0843548	4.40435e-72	1.93063e-71	71.3561	Positive PWAS beta	145	Flat / weak
Figure 4	a-d	F4_loess_curves	Age-grid LOESS fitted protein trajectories.	figure_source	figure9_metscore2_protein_loess_curves_source.tsv	6	cbs	40.4833	-0.124971	31427	30	ok	CBS	0.0843548	4.40435e-72	1.93063e-71	71.3561	Positive PWAS beta	145	Flat / weak
Figure 4	a-d	F4_loess_curves	Age-grid LOESS fitted protein trajectories.	figure_source	figure9_metscore2_protein_loess_curves_source.tsv	6	cbs	40.9667	-0.120884	31427	30	ok	CBS	0.0843548	4.40435e-72	1.93063e-71	71.3561	Positive PWAS beta	145	Flat / weak
Figure 4	a-d	F4_loess_curves	Age-grid LOESS fitted protein trajectories.	figure_source	figure9_metscore2_protein_loess_curves_source.tsv	6	cbs	41.45	-0.116577	31427	30	ok	CBS	0.0843548	4.40435e-72	1.93063e-71	71.3561	Positive PWAS beta	145	Flat / weak
Figure 4	a-d	F4_loess_curves	Age-grid LOESS fitted protein trajectories.	figure_source	figure9_metscore2_protein_loess_curves_source.tsv	6	cbs	41.9333	-0.112063	31427	30	ok	CBS	0.0843548	4.40435e-72	1.93063e-71	71.3561	Positive PWAS beta	145	Flat / weak
Figure 4	a-d	F4_loess_curves	Age-grid LOESS fitted protein trajectories.	figure_source	figure9_metscore2_protein_loess_curves_source.tsv	6	cbs	42.4167	-0.107356	31427	30	ok	CBS	0.0843548	4.40435e-72	1.93063e-71	71.3561	Positive PWAS beta	145	Flat / weak
Figure 4	a-d	F4_loess_curves	Age-grid LOESS fitted protein trajectories.	figure_source	figure9_metscore2_protein_loess_curves_source.tsv	6	cbs	42.9	-0.102479	31427	30	ok	CBS	0.0843548	4.40435e-72	1.93063e-71	71.3561	Positive PWAS beta	145	Flat / weak
Figure 4	a-d	F4_loess_curves	Age-grid LOESS fitted protein trajectories.	figure_source	figure9_metscore2_protein_loess_curves_source.tsv	6	cbs	43.3833	-0.0974574	31427	30	ok	CBS	0.0843548	4.40435e-72	1.93063e-71	71.3561	Positive PWAS beta	145	Flat / weak
Figure 4	a-d	F4_loess_curves	Age-grid LOESS fitted protein trajectories.	figure_source	figure9_metscore2_protein_loess_curves_source.tsv	6	cbs	43.8667	-0.0923125	31427	30	ok	CBS	0.0843548	4.40435e-72	1.93063e-71	71.3561	Positive PWAS beta	145	Flat / weak
Figure 4	a-d	F4_loess_curves	Age-grid LOESS fitted protein trajectories.	figure_source	figure9_metscore2_protein_loess_curves_source.tsv	6	cbs	44.35	-0.0870629	31427	30	ok	CBS	0.0843548	4.40435e-72	1.93063e-71	71.3561	Positive PWAS beta	145	Flat / weak
Figure 4	a-d	F4_loess_curves	Age-grid LOESS fitted protein trajectories.	figure_source	figure9_metscore2_protein_loess_curves_source.tsv	6	cbs	44.8333	-0.0817236	31427	30	ok	CBS	0.0843548	4.40435e-72	1.93063e-71	71.3561	Positive PWAS beta	145	Flat / weak
Figure 4	a-d	F4_loess_curves	Age-grid LOESS fitted protein trajectories.	figure_source	figure9_metscore2_protein_loess_curves_source.tsv	6	cbs	45.3167	-0.0763054	31427	30	ok	CBS	0.0843548	4.40435e-72	1.93063e-71	71.3561	Positive PWAS beta	145	Flat / weak
Figure 4	a-d	F4_loess_curves	Age-grid LOESS fitted protein trajectories.	figure_source	figure9_metscore2_protein_loess_curves_source.tsv	6	cbs	45.8	-0.0708118	31427	30	ok	CBS	0.0843548	4.40435e-72	1.93063e-71	71.3561	Positive PWAS beta	145	Flat / weak
Figure 4	a-d	F4_loess_curves	Age-grid LOESS fitted protein trajectories.	figure_source	figure9_metscore2_protein_loess_curves_source.tsv	6	cbs	46.2833	-0.0652373	31427	30	ok	CBS	0.0843548	4.40435e-72	1.93063e-71	71.3561	Positive PWAS beta	145	Flat / weak
Figure 4	a-d	F4_loess_curves	Age-grid LOESS fitted protein trajectories.	figure_source	figure9_metscore2_protein_loess_curves_source.tsv	6	cbs	46.7667	-0.0595717	31427	30	ok	CBS	0.0843548	4.40435e-72	1.93063e-71	71.3561	Positive PWAS beta	145	Flat / weak
Figure 4	a-d	F4_loess_curves	Age-grid LOESS fitted protein trajectories.	figure_source	figure9_metscore2_protein_loess_curves_source.tsv	6	cbs	47.25	-0.0537978	31427	30	ok	CBS	0.0843548	4.40435e-72	1.93063e-71	71.3561	Positive PWAS beta	145	Flat / weak
Figure 4	a-d	F4_loess_curves	Age-grid LOESS fitted protein trajectories.	figure_source	figure9_metscore2_protein_loess_curves_source.tsv	6	cbs	47.7333	-0.0478841	31427	30	ok	CBS	0.0843548	4.40435e-72	1.93063e-71	71.3561	Positive PWAS beta	145	Flat / weak
Figure 4	a-d	F4_loess_curves	Age-grid LOESS fitted protein trajectories.	figure_source	figure9_metscore2_protein_loess_curves_source.tsv	6	cbs	48.2167	-0.0417789	31427	30	ok	CBS	0.0843548	4.40435e-72	1.93063e-71	71.3561	Positive PWAS beta	145	Flat / weak
Figure 4	a-d	F4_loess_curves	Age-grid LOESS fitted protein trajectories.	figure_source	figure9_metscore2_protein_loess_curves_source.tsv	6	cbs	48.7	-0.0354034	31427	30	ok	CBS	0.0843548	4.40435e-72	1.93063e-71	71.3561	Positive PWAS beta	145	Flat / weak
Figure 4	a-d	F4_loess_curves	Age-grid LOESS fitted protein trajectories.	figure_source	figure9_metscore2_protein_loess_curves_source.tsv	6	cbs	49.1833	-0.0286452	31427	30	ok	CBS	0.0843548	4.40435e-72	1.93063e-71	71.3561	Positive PWAS beta	145	Flat / weak
Figure 4	a-d	F4_loess_curves	Age-grid LOESS fitted protein trajectories.	figure_source	figure9_metscore2_protein_loess_curves_source.tsv	6	cbs	49.6667	-0.0213809	31427	30	ok	CBS	0.0843548	4.40435e-72	1.93063e-71	71.3561	Positive PWAS beta	145	Flat / weak
Figure 4	a-d	F4_loess_curves	Age-grid LOESS fitted protein trajectories.	figure_source	figure9_metscore2_protein_loess_curves_source.tsv	6	cbs	50.15	-0.0136068	31427	30	ok	CBS	0.0843548	4.40435e-72	1.93063e-71	71.3561	Positive PWAS beta	145	Flat / weak
Figure 4	a-d	F4_loess_curves	Age-grid LOESS fitted protein trajectories.	figure_source	figure9_metscore2_protein_loess_curves_source.tsv	6	cbs	50.6333	-0.00629869	31427	30	ok	CBS	0.0843548	4.40435e-72	1.93063e-71	71.3561	Positive PWAS beta	145	Flat / weak
Figure 4	a-d	F4_loess_curves	Age-grid LOESS fitted protein trajectories.	figure_source	figure9_metscore2_protein_loess_curves_source.tsv	6	cbs	51.1167	0.000419349	31427	30	ok	CBS	0.0843548	4.40435e-72	1.93063e-71	71.3561	Positive PWAS beta	145	Flat / weak
Figure 4	a-d	F4_loess_curves	Age-grid LOESS fitted protein trajectories.	figure_source	figure9_metscore2_protein_loess_curves_source.tsv	6	cbs	51.6	0.00708526	31427	30	ok	CBS	0.0843548	4.40435e-72	1.93063e-71	71.3561	Positive PWAS beta	145	Flat / weak
Figure 4	a-d	F4_loess_curves	Age-grid LOESS fitted protein trajectories.	figure_source	figure9_metscore2_protein_loess_curves_source.tsv	6	cbs	52.0833	0.014081	31427	30	ok	CBS	0.0843548	4.40435e-72	1.93063e-71	71.3561	Positive PWAS beta	145	Flat / weak
Figure 4	a-d	F4_loess_curves	Age-grid LOESS fitted protein trajectories.	figure_source	figure9_metscore2_protein_loess_curves_source.tsv	6	cbs	52.5667	0.0194774	31427	30	ok	CBS	0.0843548	4.40435e-72	1.93063e-71	71.3561	Positive PWAS beta	145	Flat / weak
Figure 4	a-d	F4_loess_curves	Age-grid LOESS fitted protein trajectories.	figure_source	figure9_metscore2_protein_loess_curves_source.tsv	6	cbs	53.05	0.0266022	31427	30	ok	CBS	0.0843548	4.40435e-72	1.93063e-71	71.3561	Positive PWAS beta	145	Flat / weak
Figure 4	a-d	F4_loess_curves	Age-grid LOESS fitted protein trajectories.	figure_source	figure9_metscore2_protein_loess_curves_source.tsv	6	cbs	53.5333	0.0312293	31427	30	ok	CBS	0.0843548	4.40435e-72	1.93063e-71	71.3561	Positive PWAS beta	145	Flat / weak
Figure 4	a-d	F4_loess_curves	Age-grid LOESS fitted protein trajectories.	figure_source	figure9_metscore2_protein_loess_curves_source.tsv	6	cbs	54.0167	0.0377232	31427	30	ok	CBS	0.0843548	4.40435e-72	1.93063e-71	71.3561	Positive PWAS beta	145	Flat / weak
Figure 4	a-d	F4_loess_curves	Age-grid LOESS fitted protein trajectories.	figure_source	figure9_metscore2_protein_loess_curves_source.tsv	6	cbs	54.5	0.0418355	31427	30	ok	CBS	0.0843548	4.40435e-72	1.93063e-71	71.3561	Positive PWAS beta	145	Flat / weak
Figure 4	a-d	F4_loess_curves	Age-grid LOESS fitted protein trajectories.	figure_source	figure9_metscore2_protein_loess_curves_source.tsv	6	cbs	54.9833	0.0466747	31427	30	ok	CBS	0.0843548	4.40435e-72	1.93063e-71	71.3561	Positive PWAS beta	145	Flat / weak
Figure 4	a-d	F4_loess_curves	Age-grid LOESS fitted protein trajectories.	figure_source	figure9_metscore2_protein_loess_curves_source.tsv	6	cbs	55.4667	0.0501671	31427	30	ok	CBS	0.0843548	4.40435e-72	1.93063e-71	71.3561	Positive PWAS beta	145	Flat / weak
Figure 4	a-d	F4_loess_curves	Age-grid LOESS fitted protein trajectories.	figure_source	figure9_metscore2_protein_loess_curves_source.tsv	6	cbs	55.95	0.0519667	31427	30	ok	CBS	0.0843548	4.40435e-72	1.93063e-71	71.3561	Positive PWAS beta	145	Flat / weak
Figure 4	a-d	F4_loess_curves	Age-grid LOESS fitted protein trajectories.	figure_source	figure9_metscore2_protein_loess_curves_source.tsv	6	cbs	56.4333	0.0538737	31427	30	ok	CBS	0.0843548	4.40435e-72	1.93063e-71	71.3561	Positive PWAS beta	145	Flat / weak
Figure 4	a-d	F4_loess_curves	Age-grid LOESS fitted protein trajectories.	figure_source	figure9_metscore2_protein_loess_curves_source.tsv	6	cbs	56.9167	0.0527428	31427	30	ok	CBS	0.0843548	4.40435e-72	1.93063e-71	71.3561	Positive PWAS beta	145	Flat / weak
Figure 4	a-d	F4_loess_curves	Age-grid LOESS fitted protein trajectories.	figure_source	figure9_metscore2_protein_loess_curves_source.tsv	6	cbs	57.4	0.0529236	31427	30	ok	CBS	0.0843548	4.40435e-72	1.93063e-71	71.3561	Positive PWAS beta	145	Flat / weak
Figure 4	a-d	F4_loess_curves	Age-grid LOESS fitted protein trajectories.	figure_source	figure9_metscore2_protein_loess_curves_source.tsv	6	cbs	57.8833	0.0504057	31427	30	ok	CBS	0.0843548	4.40435e-72	1.93063e-71	71.3561	Positive PWAS beta	145	Flat / weak
Figure 4	a-d	F4_loess_curves	Age-grid LOESS fitted protein trajectories.	figure_source	figure9_metscore2_protein_loess_curves_source.tsv	6	cbs	58.3667	0.0492214	31427	30	ok	CBS	0.0843548	4.40435e-72	1.93063e-71	71.3561	Positive PWAS beta	145	Flat / weak
Figure 4	a-d	F4_loess_curves	Age-grid LOESS fitted protein trajectories.	figure_source	figure9_metscore2_protein_loess_curves_source.tsv	6	cbs	58.85	0.0463931	31427	30	ok	CBS	0.0843548	4.40435e-72	1.93063e-71	71.3561	Positive PWAS beta	145	Flat / weak
Figure 4	a-d	F4_loess_curves	Age-grid LOESS fitted protein trajectories.	figure_source	figure9_metscore2_protein_loess_curves_source.tsv	6	cbs	59.3333	0.0434952	31427	30	ok	CBS	0.0843548	4.40435e-72	1.93063e-71	71.3561	Positive PWAS beta	145	Flat / weak
Figure 4	a-d	F4_loess_curves	Age-grid LOESS fitted protein trajectories.	figure_source	figure9_metscore2_protein_loess_curves_source.tsv	6	cbs	59.8167	0.041243	31427	30	ok	CBS	0.0843548	4.40435e-72	1.93063e-71	71.3561	Positive PWAS beta	145	Flat / weak
Figure 4	a-d	F4_loess_curves	Age-grid LOESS fitted protein trajectories.	figure_source	figure9_metscore2_protein_loess_curves_source.tsv	6	cbs	60.3	0.0392778	31427	30	ok	CBS	0.0843548	4.40435e-72	1.93063e-71	71.3561	Positive PWAS beta	145	Flat / weak
Figure 4	a-d	F4_loess_curves	Age-grid LOESS fitted protein trajectories.	figure_source	figure9_metscore2_protein_loess_curves_source.tsv	6	cbs	60.7833	0.0373436	31427	30	ok	CBS	0.0843548	4.40435e-72	1.93063e-71	71.3561	Positive PWAS beta	145	Flat / weak
Figure 4	a-d	F4_loess_curves	Age-grid LOESS fitted protein trajectories.	figure_source	figure9_metscore2_protein_loess_curves_source.tsv	6	cbs	61.2667	0.0353024	31427	30	ok	CBS	0.0843548	4.40435e-72	1.93063e-71	71.3561	Positive PWAS beta	145	Flat / weak
Figure 4	a-d	F4_loess_curves	Age-grid LOESS fitted protein trajectories.	figure_source	figure9_metscore2_protein_loess_curves_source.tsv	6	cbs	61.75	0.0330824	31427	30	ok	CBS	0.0843548	4.40435e-72	1.93063e-71	71.3561	Positive PWAS beta	145	Flat / weak
Figure 4	a-d	F4_loess_curves	Age-grid LOESS fitted protein trajectories.	figure_source	figure9_metscore2_protein_loess_curves_source.tsv	6	cbs	62.2333	0.0306488	31427	30	ok	CBS	0.0843548	4.40435e-72	1.93063e-71	71.3561	Positive PWAS beta	145	Flat / weak
Figure 4	a-d	F4_loess_curves	Age-grid LOESS fitted protein trajectories.	figure_source	figure9_metscore2_protein_loess_curves_source.tsv	6	cbs	62.7167	0.0279926	31427	30	ok	CBS	0.0843548	4.40435e-72	1.93063e-71	71.3561	Positive PWAS beta	145	Flat / weak
Figure 4	a-d	F4_loess_curves	Age-grid LOESS fitted protein trajectories.	figure_source	figure9_metscore2_protein_loess_curves_source.tsv	6	cbs	63.2	0.0251199	31427	30	ok	CBS	0.0843548	4.40435e-72	1.93063e-71	71.3561	Positive PWAS beta	145	Flat / weak
Figure 4	a-d	F4_loess_curves	Age-grid LOESS fitted protein trajectories.	figure_source	figure9_metscore2_protein_loess_curves_source.tsv	6	cbs	63.6833	0.0220443	31427	30	ok	CBS	0.0843548	4.40435e-72	1.93063e-71	71.3561	Positive PWAS beta	145	Flat / weak
Figure 4	a-d	F4_loess_curves	Age-grid LOESS fitted protein trajectories.	figure_source	figure9_metscore2_protein_loess_curves_source.tsv	6	cbs	64.1667	0.0187833	31427	30	ok	CBS	0.0843548	4.40435e-72	1.93063e-71	71.3561	Positive PWAS beta	145	Flat / weak
Figure 4	a-d	F4_loess_curves	Age-grid LOESS fitted protein trajectories.	figure_source	figure9_metscore2_protein_loess_curves_source.tsv	6	cbs	64.65	0.0153581	31427	30	ok	CBS	0.0843548	4.40435e-72	1.93063e-71	71.3561	Positive PWAS beta	145	Flat / weak
Figure 4	a-d	F4_loess_curves	Age-grid LOESS fitted protein trajectories.	figure_source	figure9_metscore2_protein_loess_curves_source.tsv	6	cbs	65.1333	0.0117917	31427	30	ok	CBS	0.0843548	4.40435e-72	1.93063e-71	71.3561	Positive PWAS beta	145	Flat / weak
Figure 4	a-d	F4_loess_curves	Age-grid LOESS fitted protein trajectories.	figure_source	figure9_metscore2_protein_loess_curves_source.tsv	6	cbs	65.6167	0.00810497	31427	30	ok	CBS	0.0843548	4.40435e-72	1.93063e-71	71.3561	Positive PWAS beta	145	Flat / weak
Figure 4	a-d	F4_loess_curves	Age-grid LOESS fitted protein trajectories.	figure_source	figure9_metscore2_protein_loess_curves_source.tsv	6	cbs	66.1	0.00431547	31427	30	ok	CBS	0.0843548	4.40435e-72	1.93063e-71	71.3561	Positive PWAS beta	145	Flat / weak
Figure 4	a-d	F4_loess_curves	Age-grid LOESS fitted protein trajectories.	figure_source	figure9_metscore2_protein_loess_curves_source.tsv	6	cbs	66.5833	0.000437431	31427	30	ok	CBS	0.0843548	4.40435e-72	1.93063e-71	71.3561	Positive PWAS beta	145	Flat / weak
Figure 4	a-d	F4_loess_curves	Age-grid LOESS fitted protein trajectories.	figure_source	figure9_metscore2_protein_loess_curves_source.tsv	6	cbs	67.0667	-0.00351945	31427	30	ok	CBS	0.0843548	4.40435e-72	1.93063e-71	71.3561	Positive PWAS beta	145	Flat / weak
Figure 4	a-d	F4_loess_curves	Age-grid LOESS fitted protein trajectories.	figure_source	figure9_metscore2_protein_loess_curves_source.tsv	6	cbs	67.55	-0.00754765	31427	30	ok	CBS	0.0843548	4.40435e-72	1.93063e-71	71.3561	Positive PWAS beta	145	Flat / weak
Figure 4	a-d	F4_loess_curves	Age-grid LOESS fitted protein trajectories.	figure_source	figure9_metscore2_protein_loess_curves_source.tsv	6	cbs	68.0333	-0.0116414	31427	30	ok	CBS	0.0843548	4.40435e-72	1.93063e-71	71.3561	Positive PWAS beta	145	Flat / weak
Figure 4	a-d	F4_loess_curves	Age-grid LOESS fitted protein trajectories.	figure_source	figure9_metscore2_protein_loess_curves_source.tsv	6	cbs	68.5167	-0.0157965	31427	30	ok	CBS	0.0843548	4.40435e-72	1.93063e-71	71.3561	Positive PWAS beta	145	Flat / weak
Figure 4	a-d	F4_loess_curves	Age-grid LOESS fitted protein trajectories.	figure_source	figure9_metscore2_protein_loess_curves_source.tsv	6	cbs	69	-0.0200112	31427	30	ok	CBS	0.0843548	4.40435e-72	1.93063e-71	71.3561	Positive PWAS beta	145	Flat / weak
Figure 4	a-d	F4_loess_curves	Age-grid LOESS fitted protein trajectories.	figure_source	figure9_metscore2_protein_loess_curves_source.tsv	6	ccar2	40	-0.0152288	32195	30	ok	CCAR2	0.0218952	1.58871e-06	2.92367e-06	5.79895	Positive PWAS beta	145	Flat / weak
Figure 4	a-d	F4_loess_curves	Age-grid LOESS fitted protein trajectories.	figure_source	figure9_metscore2_protein_loess_curves_source.tsv	6	ccar2	40.4833	-0.0167441	32195	30	ok	CCAR2	0.0218952	1.58871e-06	2.92367e-06	5.79895	Positive PWAS beta	145	Flat / weak
Figure 4	a-d	F4_loess_curves	Age-grid LOESS fitted protein trajectories.	figure_source	figure9_metscore2_protein_loess_curves_source.tsv	6	ccar2	40.9667	-0.0180219	32195	30	ok	CCAR2	0.0218952	1.58871e-06	2.92367e-06	5.79895	Positive PWAS beta	145	Flat / weak
Figure 4	a-d	F4_loess_curves	Age-grid LOESS fitted protein trajectories.	figure_source	figure9_metscore2_protein_loess_curves_source.tsv	6	ccar2	41.45	-0.0190631	32195	30	ok	CCAR2	0.0218952	1.58871e-06	2.92367e-06	5.79895	Positive PWAS beta	145	Flat / weak
Figure 4	a-d	F4_loess_curves	Age-grid LOESS fitted protein trajectories.	figure_source	figure9_metscore2_protein_loess_curves_source.tsv	6	ccar2	41.9333	-0.0198711	32195	30	ok	CCAR2	0.0218952	1.58871e-06	2.92367e-06	5.79895	Positive PWAS beta	145	Flat / weak
Figure 4	a-d	F4_loess_curves	Age-grid LOESS fitted protein trajectories.	figure_source	figure9_metscore2_protein_loess_curves_source.tsv	6	ccar2	42.4167	-0.0204512	32195	30	ok	CCAR2	0.0218952	1.58871e-06	2.92367e-06	5.79895	Positive PWAS beta	145	Flat / weak
Figure 4	a-d	F4_loess_curves	Age-grid LOESS fitted protein trajectories.	figure_source	figure9_metscore2_protein_loess_curves_source.tsv	6	ccar2	42.9	-0.0208134	32195	30	ok	CCAR2	0.0218952	1.58871e-06	2.92367e-06	5.79895	Positive PWAS beta	145	Flat / weak
Figure 4	a-d	F4_loess_curves	Age-grid LOESS fitted protein trajectories.	figure_source	figure9_metscore2_protein_loess_curves_source.tsv	6	ccar2	43.3833	-0.0209688	32195	30	ok	CCAR2	0.0218952	1.58871e-06	2.92367e-06	5.79895	Positive PWAS beta	145	Flat / weak
Figure 4	a-d	F4_loess_curves	Age-grid LOESS fitted protein trajectories.	figure_source	figure9_metscore2_protein_loess_curves_source.tsv	6	ccar2	43.8667	-0.0209284	32195	30	ok	CCAR2	0.0218952	1.58871e-06	2.92367e-06	5.79895	Positive PWAS beta	145	Flat / weak
Figure 4	a-d	F4_loess_curves	Age-grid LOESS fitted protein trajectories.	figure_source	figure9_metscore2_protein_loess_curves_source.tsv	6	ccar2	44.35	-0.020703	32195	30	ok	CCAR2	0.0218952	1.58871e-06	2.92367e-06	5.79895	Positive PWAS beta	145	Flat / weak
Figure 4	a-d	F4_loess_curves	Age-grid LOESS fitted protein trajectories.	figure_source	figure9_metscore2_protein_loess_curves_source.tsv	6	ccar2	44.8333	-0.0203018	32195	30	ok	CCAR2	0.0218952	1.58871e-06	2.92367e-06	5.79895	Positive PWAS beta	145	Flat / weak
Figure 4	a-d	F4_loess_curves	Age-grid LOESS fitted protein trajectories.	figure_source	figure9_metscore2_protein_loess_curves_source.tsv	6	ccar2	45.3167	-0.0197325	32195	30	ok	CCAR2	0.0218952	1.58871e-06	2.92367e-06	5.79895	Positive PWAS beta	145	Flat / weak
Figure 4	a-d	F4_loess_curves	Age-grid LOESS fitted protein trajectories.	figure_source	figure9_metscore2_protein_loess_curves_source.tsv	6	ccar2	45.8	-0.0190002	32195	30	ok	CCAR2	0.0218952	1.58871e-06	2.92367e-06	5.79895	Positive PWAS beta	145	Flat / weak
Figure 4	a-d	F4_loess_curves	Age-grid LOESS fitted protein trajectories.	figure_source	figure9_metscore2_protein_loess_curves_source.tsv	6	ccar2	46.2833	-0.0181067	32195	30	ok	CCAR2	0.0218952	1.58871e-06	2.92367e-06	5.79895	Positive PWAS beta	145	Flat / weak
Figure 4	a-d	F4_loess_curves	Age-grid LOESS fitted protein trajectories.	figure_source	figure9_metscore2_protein_loess_curves_source.tsv	6	ccar2	46.7667	-0.0170488	32195	30	ok	CCAR2	0.0218952	1.58871e-06	2.92367e-06	5.79895	Positive PWAS beta	145	Flat / weak
Figure 4	a-d	F4_loess_curves	Age-grid LOESS fitted protein trajectories.	figure_source	figure9_metscore2_protein_loess_curves_source.tsv	6	ccar2	47.25	-0.0158164	32195	30	ok	CCAR2	0.0218952	1.58871e-06	2.92367e-06	5.79895	Positive PWAS beta	145	Flat / weak
Figure 4	a-d	F4_loess_curves	Age-grid LOESS fitted protein trajectories.	figure_source	figure9_metscore2_protein_loess_curves_source.tsv	6	ccar2	47.7333	-0.0143926	32195	30	ok	CCAR2	0.0218952	1.58871e-06	2.92367e-06	5.79895	Positive PWAS beta	145	Flat / weak
Figure 4	a-d	F4_loess_curves	Age-grid LOESS fitted protein trajectories.	figure_source	figure9_metscore2_protein_loess_curves_source.tsv	6	ccar2	48.2167	-0.0127502	32195	30	ok	CCAR2	0.0218952	1.58871e-06	2.92367e-06	5.79895	Positive PWAS beta	145	Flat / weak
Figure 4	a-d	F4_loess_curves	Age-grid LOESS fitted protein trajectories.	figure_source	figure9_metscore2_protein_loess_curves_source.tsv	6	ccar2	48.7	-0.0108412	32195	30	ok	CCAR2	0.0218952	1.58871e-06	2.92367e-06	5.79895	Positive PWAS beta	145	Flat / weak
Figure 4	a-d	F4_loess_curves	Age-grid LOESS fitted protein trajectories.	figure_source	figure9_metscore2_protein_loess_curves_source.tsv	6	ccar2	49.1833	-0.00858467	32195	30	ok	CCAR2	0.0218952	1.58871e-06	2.92367e-06	5.79895	Positive PWAS beta	145	Flat / weak
Figure 4	a-d	F4_loess_curves	Age-grid LOESS fitted protein trajectories.	figure_source	figure9_metscore2_protein_loess_curves_source.tsv	6	ccar2	49.6667	-0.00586401	32195	30	ok	CCAR2	0.0218952	1.58871e-06	2.92367e-06	5.79895	Positive PWAS beta	145	Flat / weak
Figure 4	a-d	F4_loess_curves	Age-grid LOESS fitted protein trajectories.	figure_source	figure9_metscore2_protein_loess_curves_source.tsv	6	ccar2	50.15	-0.00257967	32195	30	ok	CCAR2	0.0218952	1.58871e-06	2.92367e-06	5.79895	Positive PWAS beta	145	Flat / weak
Figure 4	a-d	F4_loess_curves	Age-grid LOESS fitted protein trajectories.	figure_source	figure9_metscore2_protein_loess_curves_source.tsv	6	ccar2	50.6333	0.00110809	32195	30	ok	CCAR2	0.0218952	1.58871e-06	2.92367e-06	5.79895	Positive PWAS beta	145	Flat / weak
Figure 4	a-d	F4_loess_curves	Age-grid LOESS fitted protein trajectories.	figure_source	figure9_metscore2_protein_loess_curves_source.tsv	6	ccar2	51.1167	0.00467627	32195	30	ok	CCAR2	0.0218952	1.58871e-06	2.92367e-06	5.79895	Positive PWAS beta	145	Flat / weak
Figure 4	a-d	F4_loess_curves	Age-grid LOESS fitted protein trajectories.	figure_source	figure9_metscore2_protein_loess_curves_source.tsv	6	ccar2	51.6	0.00792579	32195	30	ok	CCAR2	0.0218952	1.58871e-06	2.92367e-06	5.79895	Positive PWAS beta	145	Flat / weak
Figure 4	a-d	F4_loess_curves	Age-grid LOESS fitted protein trajectories.	figure_source	figure9_metscore2_protein_loess_curves_source.tsv	6	ccar2	52.0833	0.0106466	32195	30	ok	CCAR2	0.0218952	1.58871e-06	2.92367e-06	5.79895	Positive PWAS beta	145	Flat / weak
Figure 4	a-d	F4_loess_curves	Age-grid LOESS fitted protein trajectories.	figure_source	figure9_metscore2_protein_loess_curves_source.tsv	6	ccar2	52.5667	0.0130034	32195	30	ok	CCAR2	0.0218952	1.58871e-06	2.92367e-06	5.79895	Positive PWAS beta	145	Flat / weak
Figure 4	a-d	F4_loess_curves	Age-grid LOESS fitted protein trajectories.	figure_source	figure9_metscore2_protein_loess_curves_source.tsv	6	ccar2	53.05	0.0150542	32195	30	ok	CCAR2	0.0218952	1.58871e-06	2.92367e-06	5.79895	Positive PWAS beta	145	Flat / weak
Figure 4	a-d	F4_loess_curves	Age-grid LOESS fitted protein trajectories.	figure_source	figure9_metscore2_protein_loess_curves_source.tsv	6	ccar2	53.5333	0.0167726	32195	30	ok	CCAR2	0.0218952	1.58871e-06	2.92367e-06	5.79895	Positive PWAS beta	145	Flat / weak
Figure 4	a-d	F4_loess_curves	Age-grid LOESS fitted protein trajectories.	figure_source	figure9_metscore2_protein_loess_curves_source.tsv	6	ccar2	54.0167	0.0184619	32195	30	ok	CCAR2	0.0218952	1.58871e-06	2.92367e-06	5.79895	Positive PWAS beta	145	Flat / weak
Figure 4	a-d	F4_loess_curves	Age-grid LOESS fitted protein trajectories.	figure_source	figure9_metscore2_protein_loess_curves_source.tsv	6	ccar2	54.5	0.0198252	32195	30	ok	CCAR2	0.0218952	1.58871e-06	2.92367e-06	5.79895	Positive PWAS beta	145	Flat / weak
Figure 4	a-d	F4_loess_curves	Age-grid LOESS fitted protein trajectories.	figure_source	figure9_metscore2_protein_loess_curves_source.tsv	6	ccar2	54.9833	0.0211947	32195	30	ok	CCAR2	0.0218952	1.58871e-06	2.92367e-06	5.79895	Positive PWAS beta	145	Flat / weak
Figure 4	a-d	F4_loess_curves	Age-grid LOESS fitted protein trajectories.	figure_source	figure9_metscore2_protein_loess_curves_source.tsv	6	ccar2	55.4667	0.0223051	32195	30	ok	CCAR2	0.0218952	1.58871e-06	2.92367e-06	5.79895	Positive PWAS beta	145	Flat / weak
Figure 4	a-d	F4_loess_curves	Age-grid LOESS fitted protein trajectories.	figure_source	figure9_metscore2_protein_loess_curves_source.tsv	6	ccar2	55.95	0.0230546	32195	30	ok	CCAR2	0.0218952	1.58871e-06	2.92367e-06	5.79895	Positive PWAS beta	145	Flat / weak
Figure 4	a-d	F4_loess_curves	Age-grid LOESS fitted protein trajectories.	figure_source	figure9_metscore2_protein_loess_curves_source.tsv	6	ccar2	56.4333	0.0236565	32195	30	ok	CCAR2	0.0218952	1.58871e-06	2.92367e-06	5.79895	Positive PWAS beta	145	Flat / weak
Figure 4	a-d	F4_loess_curves	Age-grid LOESS fitted protein trajectories.	figure_source	figure9_metscore2_protein_loess_curves_source.tsv	6	ccar2	56.9167	0.0231126	32195	30	ok	CCAR2	0.0218952	1.58871e-06	2.92367e-06	5.79895	Positive PWAS beta	145	Flat / weak
Figure 4	a-d	F4_loess_curves	Age-grid LOESS fitted protein trajectories.	figure_source	figure9_metscore2_protein_loess_curves_source.tsv	6	ccar2	57.4	0.0227026	32195	30	ok	CCAR2	0.0218952	1.58871e-06	2.92367e-06	5.79895	Positive PWAS beta	145	Flat / weak
Figure 4	a-d	F4_loess_curves	Age-grid LOESS fitted protein trajectories.	figure_source	figure9_metscore2_protein_loess_curves_source.tsv	6	ccar2	57.8833	0.0207439	32195	30	ok	CCAR2	0.0218952	1.58871e-06	2.92367e-06	5.79895	Positive PWAS beta	145	Flat / weak
Figure 4	a-d	F4_loess_curves	Age-grid LOESS fitted protein trajectories.	figure_source	figure9_metscore2_protein_loess_curves_source.tsv	6	ccar2	58.3667	0.0192673	32195	30	ok	CCAR2	0.0218952	1.58871e-06	2.92367e-06	5.79895	Positive PWAS beta	145	Flat / weak
Figure 4	a-d	F4_loess_curves	Age-grid LOESS fitted protein trajectories.	figure_source	figure9_metscore2_protein_loess_curves_source.tsv	6	ccar2	58.85	0.0166102	32195	30	ok	CCAR2	0.0218952	1.58871e-06	2.92367e-06	5.79895	Positive PWAS beta	145	Flat / weak
Figure 4	a-d	F4_loess_curves	Age-grid LOESS fitted protein trajectories.	figure_source	figure9_metscore2_protein_loess_curves_source.tsv	6	ccar2	59.3333	0.0136525	32195	30	ok	CCAR2	0.0218952	1.58871e-06	2.92367e-06	5.79895	Positive PWAS beta	145	Flat / weak
Figure 4	a-d	F4_loess_curves	Age-grid LOESS fitted protein trajectories.	figure_source	figure9_metscore2_protein_loess_curves_source.tsv	6	ccar2	59.8167	0.011195	32195	30	ok	CCAR2	0.0218952	1.58871e-06	2.92367e-06	5.79895	Positive PWAS beta	145	Flat / weak
Figure 4	a-d	F4_loess_curves	Age-grid LOESS fitted protein trajectories.	figure_source	figure9_metscore2_protein_loess_curves_source.tsv	6	ccar2	60.3	0.00915926	32195	30	ok	CCAR2	0.0218952	1.58871e-06	2.92367e-06	5.79895	Positive PWAS beta	145	Flat / weak
Figure 4	a-d	F4_loess_curves	Age-grid LOESS fitted protein trajectories.	figure_source	figure9_metscore2_protein_loess_curves_source.tsv	6	ccar2	60.7833	0.00740785	32195	30	ok	CCAR2	0.0218952	1.58871e-06	2.92367e-06	5.79895	Positive PWAS beta	145	Flat / weak
Figure 4	a-d	F4_loess_curves	Age-grid LOESS fitted protein trajectories.	figure_source	figure9_metscore2_protein_loess_curves_source.tsv	6	ccar2	61.2667	0.00584588	32195	30	ok	CCAR2	0.0218952	1.58871e-06	2.92367e-06	5.79895	Positive PWAS beta	145	Flat / weak
Figure 4	a-d	F4_loess_curves	Age-grid LOESS fitted protein trajectories.	figure_source	figure9_metscore2_protein_loess_curves_source.tsv	6	ccar2	61.75	0.00441284	32195	30	ok	CCAR2	0.0218952	1.58871e-06	2.92367e-06	5.79895	Positive PWAS beta	145	Flat / weak
Figure 4	a-d	F4_loess_curves	Age-grid LOESS fitted protein trajectories.	figure_source	figure9_metscore2_protein_loess_curves_source.tsv	6	ccar2	62.2333	0.00307064	32195	30	ok	CCAR2	0.0218952	1.58871e-06	2.92367e-06	5.79895	Positive PWAS beta	145	Flat / weak
Figure 4	a-d	F4_loess_curves	Age-grid LOESS fitted protein trajectories.	figure_source	figure9_metscore2_protein_loess_curves_source.tsv	6	ccar2	62.7167	0.00179767	32195	30	ok	CCAR2	0.0218952	1.58871e-06	2.92367e-06	5.79895	Positive PWAS beta	145	Flat / weak
Figure 4	a-d	F4_loess_curves	Age-grid LOESS fitted protein trajectories.	figure_source	figure9_metscore2_protein_loess_curves_source.tsv	6	ccar2	63.2	0.000582907	32195	30	ok	CCAR2	0.0218952	1.58871e-06	2.92367e-06	5.79895	Positive PWAS beta	145	Flat / weak
Figure 4	a-d	F4_loess_curves	Age-grid LOESS fitted protein trajectories.	figure_source	figure9_metscore2_protein_loess_curves_source.tsv	6	ccar2	63.6833	-0.000577152	32195	30	ok	CCAR2	0.0218952	1.58871e-06	2.92367e-06	5.79895	Positive PWAS beta	145	Flat / weak
Figure 4	a-d	F4_loess_curves	Age-grid LOESS fitted protein trajectories.	figure_source	figure9_metscore2_protein_loess_curves_source.tsv	6	ccar2	64.1667	-0.00168073	32195	30	ok	CCAR2	0.0218952	1.58871e-06	2.92367e-06	5.79895	Positive PWAS beta	145	Flat / weak
Figure 4	a-d	F4_loess_curves	Age-grid LOESS fitted protein trajectories.	figure_source	figure9_metscore2_protein_loess_curves_source.tsv	6	ccar2	64.65	-0.0027224	32195	30	ok	CCAR2	0.0218952	1.58871e-06	2.92367e-06	5.79895	Positive PWAS beta	145	Flat / weak
Figure 4	a-d	F4_loess_curves	Age-grid LOESS fitted protein trajectories.	figure_source	figure9_metscore2_protein_loess_curves_source.tsv	6	ccar2	65.1333	-0.0036939	32195	30	ok	CCAR2	0.0218952	1.58871e-06	2.92367e-06	5.79895	Positive PWAS beta	145	Flat / weak
Figure 4	a-d	F4_loess_curves	Age-grid LOESS fitted protein trajectories.	figure_source	figure9_metscore2_protein_loess_curves_source.tsv	6	ccar2	65.6167	-0.004585	32195	30	ok	CCAR2	0.0218952	1.58871e-06	2.92367e-06	5.79895	Positive PWAS beta	145	Flat / weak
Figure 4	a-d	F4_loess_curves	Age-grid LOESS fitted protein trajectories.	figure_source	figure9_metscore2_protein_loess_curves_source.tsv	6	ccar2	66.1	-0.00538348	32195	30	ok	CCAR2	0.0218952	1.58871e-06	2.92367e-06	5.79895	Positive PWAS beta	145	Flat / weak
Figure 4	a-d	F4_loess_curves	Age-grid LOESS fitted protein trajectories.	figure_source	figure9_metscore2_protein_loess_curves_source.tsv	6	ccar2	66.5833	-0.00607735	32195	30	ok	CCAR2	0.0218952	1.58871e-06	2.92367e-06	5.79895	Positive PWAS beta	145	Flat / weak
Figure 4	a-d	F4_loess_curves	Age-grid LOESS fitted protein trajectories.	figure_source	figure9_metscore2_protein_loess_curves_source.tsv	6	ccar2	67.0667	-0.00665523	32195	30	ok	CCAR2	0.0218952	1.58871e-06	2.92367e-06	5.79895	Positive PWAS beta	145	Flat / weak
Figure 4	a-d	F4_loess_curves	Age-grid LOESS fitted protein trajectories.	figure_source	figure9_metscore2_protein_loess_curves_source.tsv	6	ccar2	67.55	-0.00710703	32195	30	ok	CCAR2	0.0218952	1.58871e-06	2.92367e-06	5.79895	Positive PWAS beta	145	Flat / weak
Figure 4	a-d	F4_loess_curves	Age-grid LOESS fitted protein trajectories.	figure_source	figure9_metscore2_protein_loess_curves_source.tsv	6	ccar2	68.0333	-0.00742526	32195	30	ok	CCAR2	0.0218952	1.58871e-06	2.92367e-06	5.79895	Positive PWAS beta	145	Flat / weak
Figure 4	a-d	F4_loess_curves	Age-grid LOESS fitted protein trajectories.	figure_source	figure9_metscore2_protein_loess_curves_source.tsv	6	ccar2	68.5167	-0.00760358	32195	30	ok	CCAR2	0.0218952	1.58871e-06	2.92367e-06	5.79895	Positive PWAS beta	145	Flat / weak
Figure 4	a-d	F4_loess_curves	Age-grid LOESS fitted protein trajectories.	figure_source	figure9_metscore2_protein_loess_curves_source.tsv	6	ccar2	69	-0.00763642	32195	30	ok	CCAR2	0.0218952	1.58871e-06	2.92367e-06	5.79895	Positive PWAS beta	145	Flat / weak
Figure 4	a-d	F4_loess_curves	Age-grid LOESS fitted protein trajectories.	figure_source	figure9_metscore2_protein_loess_curves_source.tsv	6	cd34	40	-0.0618472	37101	30	ok	CD34	-0.100373	2.28296e-105	1.27978e-104	104.642	Negative PWAS beta	145	Flat / weak
Figure 4	a-d	F4_loess_curves	Age-grid LOESS fitted protein trajectories.	figure_source	figure9_metscore2_protein_loess_curves_source.tsv	6	cd34	40.4833	-0.06923	37101	30	ok	CD34	-0.100373	2.28296e-105	1.27978e-104	104.642	Negative PWAS beta	145	Flat / weak
Figure 4	a-d	F4_loess_curves	Age-grid LOESS fitted protein trajectories.	figure_source	figure9_metscore2_protein_loess_curves_source.tsv	6	cd34	40.9667	-0.0758449	37101	30	ok	CD34	-0.100373	2.28296e-105	1.27978e-104	104.642	Negative PWAS beta	145	Flat / weak
Figure 4	a-d	F4_loess_curves	Age-grid LOESS fitted protein trajectories.	figure_source	figure9_metscore2_protein_loess_curves_source.tsv	6	cd34	41.45	-0.0816949	37101	30	ok	CD34	-0.100373	2.28296e-105	1.27978e-104	104.642	Negative PWAS beta	145	Flat / weak
Figure 4	a-d	F4_loess_curves	Age-grid LOESS fitted protein trajectories.	figure_source	figure9_metscore2_protein_loess_curves_source.tsv	6	cd34	41.9333	-0.0867812	37101	30	ok	CD34	-0.100373	2.28296e-105	1.27978e-104	104.642	Negative PWAS beta	145	Flat / weak
Figure 4	a-d	F4_loess_curves	Age-grid LOESS fitted protein trajectories.	figure_source	figure9_metscore2_protein_loess_curves_source.tsv	6	cd34	42.4167	-0.0911035	37101	30	ok	CD34	-0.100373	2.28296e-105	1.27978e-104	104.642	Negative PWAS beta	145	Flat / weak
Figure 4	a-d	F4_loess_curves	Age-grid LOESS fitted protein trajectories.	figure_source	figure9_metscore2_protein_loess_curves_source.tsv	6	cd34	42.9	-0.0946596	37101	30	ok	CD34	-0.100373	2.28296e-105	1.27978e-104	104.642	Negative PWAS beta	145	Flat / weak
Figure 4	a-d	F4_loess_curves	Age-grid LOESS fitted protein trajectories.	figure_source	figure9_metscore2_protein_loess_curves_source.tsv	6	cd34	43.3833	-0.0974466	37101	30	ok	CD34	-0.100373	2.28296e-105	1.27978e-104	104.642	Negative PWAS beta	145	Flat / weak
Figure 4	a-d	F4_loess_curves	Age-grid LOESS fitted protein trajectories.	figure_source	figure9_metscore2_protein_loess_curves_source.tsv	6	cd34	43.8667	-0.0994598	37101	30	ok	CD34	-0.100373	2.28296e-105	1.27978e-104	104.642	Negative PWAS beta	145	Flat / weak
Figure 4	a-d	F4_loess_curves	Age-grid LOESS fitted protein trajectories.	figure_source	figure9_metscore2_protein_loess_curves_source.tsv	6	cd34	44.35	-0.100694	37101	30	ok	CD34	-0.100373	2.28296e-105	1.27978e-104	104.642	Negative PWAS beta	145	Flat / weak
Figure 4	a-d	F4_loess_curves	Age-grid LOESS fitted protein trajectories.	figure_source	figure9_metscore2_protein_loess_curves_source.tsv	6	cd34	44.8333	-0.101152	37101	30	ok	CD34	-0.100373	2.28296e-105	1.27978e-104	104.642	Negative PWAS beta	145	Flat / weak
Figure 4	a-d	F4_loess_curves	Age-grid LOESS fitted protein trajectories.	figure_source	figure9_metscore2_protein_loess_curves_source.tsv	6	cd34	45.3167	-0.100838	37101	30	ok	CD34	-0.100373	2.28296e-105	1.27978e-104	104.642	Negative PWAS beta	145	Flat / weak
Figure 4	a-d	F4_loess_curves	Age-grid LOESS fitted protein trajectories.	figure_source	figure9_metscore2_protein_loess_curves_source.tsv	6	cd34	45.8	-0.0997676	37101	30	ok	CD34	-0.100373	2.28296e-105	1.27978e-104	104.642	Negative PWAS beta	145	Flat / weak
Figure 4	a-d	F4_loess_curves	Age-grid LOESS fitted protein trajectories.	figure_source	figure9_metscore2_protein_loess_curves_source.tsv	6	cd34	46.2833	-0.0979618	37101	30	ok	CD34	-0.100373	2.28296e-105	1.27978e-104	104.642	Negative PWAS beta	145	Flat / weak
Figure 4	a-d	F4_loess_curves	Age-grid LOESS fitted protein trajectories.	figure_source	figure9_metscore2_protein_loess_curves_source.tsv	6	cd34	46.7667	-0.0954423	37101	30	ok	CD34	-0.100373	2.28296e-105	1.27978e-104	104.642	Negative PWAS beta	145	Flat / weak
Figure 4	a-d	F4_loess_curves	Age-grid LOESS fitted protein trajectories.	figure_source	figure9_metscore2_protein_loess_curves_source.tsv	6	cd34	47.25	-0.0922294	37101	30	ok	CD34	-0.100373	2.28296e-105	1.27978e-104	104.642	Negative PWAS beta	145	Flat / weak
Figure 4	a-d	F4_loess_curves	Age-grid LOESS fitted protein trajectories.	figure_source	figure9_metscore2_protein_loess_curves_source.tsv	6	cd34	47.7333	-0.0883407	37101	30	ok	CD34	-0.100373	2.28296e-105	1.27978e-104	104.642	Negative PWAS beta	145	Flat / weak
Figure 4	a-d	F4_loess_curves	Age-grid LOESS fitted protein trajectories.	figure_source	figure9_metscore2_protein_loess_curves_source.tsv	6	cd34	48.2167	-0.0837876	37101	30	ok	CD34	-0.100373	2.28296e-105	1.27978e-104	104.642	Negative PWAS beta	145	Flat / weak
Figure 4	a-d	F4_loess_curves	Age-grid LOESS fitted protein trajectories.	figure_source	figure9_metscore2_protein_loess_curves_source.tsv	6	cd34	48.7	-0.078574	37101	30	ok	CD34	-0.100373	2.28296e-105	1.27978e-104	104.642	Negative PWAS beta	145	Flat / weak
Figure 4	a-d	F4_loess_curves	Age-grid LOESS fitted protein trajectories.	figure_source	figure9_metscore2_protein_loess_curves_source.tsv	6	cd34	49.1833	-0.0726896	37101	30	ok	CD34	-0.100373	2.28296e-105	1.27978e-104	104.642	Negative PWAS beta	145	Flat / weak
Figure 4	a-d	F4_loess_curves	Age-grid LOESS fitted protein trajectories.	figure_source	figure9_metscore2_protein_loess_curves_source.tsv	6	cd34	49.6667	-0.0661018	37101	30	ok	CD34	-0.100373	2.28296e-105	1.27978e-104	104.642	Negative PWAS beta	145	Flat / weak
Figure 4	a-d	F4_loess_curves	Age-grid LOESS fitted protein trajectories.	figure_source	figure9_metscore2_protein_loess_curves_source.tsv	6	cd34	50.15	-0.0587376	37101	30	ok	CD34	-0.100373	2.28296e-105	1.27978e-104	104.642	Negative PWAS beta	145	Flat / weak
Figure 4	a-d	F4_loess_curves	Age-grid LOESS fitted protein trajectories.	figure_source	figure9_metscore2_protein_loess_curves_source.tsv	6	cd34	50.6333	-0.0493832	37101	30	ok	CD34	-0.100373	2.28296e-105	1.27978e-104	104.642	Negative PWAS beta	145	Flat / weak
Figure 4	a-d	F4_loess_curves	Age-grid LOESS fitted protein trajectories.	figure_source	figure9_metscore2_protein_loess_curves_source.tsv	6	cd34	51.1167	-0.037422	37101	30	ok	CD34	-0.100373	2.28296e-105	1.27978e-104	104.642	Negative PWAS beta	145	Flat / weak
Figure 4	a-d	F4_loess_curves	Age-grid LOESS fitted protein trajectories.	figure_source	figure9_metscore2_protein_loess_curves_source.tsv	6	cd34	51.6	-0.026561	37101	30	ok	CD34	-0.100373	2.28296e-105	1.27978e-104	104.642	Negative PWAS beta	145	Flat / weak
Figure 4	a-d	F4_loess_curves	Age-grid LOESS fitted protein trajectories.	figure_source	figure9_metscore2_protein_loess_curves_source.tsv	6	cd34	52.0833	-0.0142105	37101	30	ok	CD34	-0.100373	2.28296e-105	1.27978e-104	104.642	Negative PWAS beta	145	Flat / weak
Figure 4	a-d	F4_loess_curves	Age-grid LOESS fitted protein trajectories.	figure_source	figure9_metscore2_protein_loess_curves_source.tsv	6	cd34	52.5667	-0.00227585	37101	30	ok	CD34	-0.100373	2.28296e-105	1.27978e-104	104.642	Negative PWAS beta	145	Flat / weak
Figure 4	a-d	F4_loess_curves	Age-grid LOESS fitted protein trajectories.	figure_source	figure9_metscore2_protein_loess_curves_source.tsv	6	cd34	53.05	0.00893145	37101	30	ok	CD34	-0.100373	2.28296e-105	1.27978e-104	104.642	Negative PWAS beta	145	Flat / weak
Figure 4	a-d	F4_loess_curves	Age-grid LOESS fitted protein trajectories.	figure_source	figure9_metscore2_protein_loess_curves_source.tsv	6	cd34	53.5333	0.0207995	37101	30	ok	CD34	-0.100373	2.28296e-105	1.27978e-104	104.642	Negative PWAS beta	145	Flat / weak
Figure 4	a-d	F4_loess_curves	Age-grid LOESS fitted protein trajectories.	figure_source	figure9_metscore2_protein_loess_curves_source.tsv	6	cd34	54.0167	0.0297175	37101	30	ok	CD34	-0.100373	2.28296e-105	1.27978e-104	104.642	Negative PWAS beta	145	Flat / weak
Figure 4	a-d	F4_loess_curves	Age-grid LOESS fitted protein trajectories.	figure_source	figure9_metscore2_protein_loess_curves_source.tsv	6	cd34	54.5	0.0396809	37101	30	ok	CD34	-0.100373	2.28296e-105	1.27978e-104	104.642	Negative PWAS beta	145	Flat / weak
Figure 4	a-d	F4_loess_curves	Age-grid LOESS fitted protein trajectories.	figure_source	figure9_metscore2_protein_loess_curves_source.tsv	6	cd34	54.9833	0.0464705	37101	30	ok	CD34	-0.100373	2.28296e-105	1.27978e-104	104.642	Negative PWAS beta	145	Flat / weak
Figure 4	a-d	F4_loess_curves	Age-grid LOESS fitted protein trajectories.	figure_source	figure9_metscore2_protein_loess_curves_source.tsv	6	cd34	55.4667	0.0535941	37101	30	ok	CD34	-0.100373	2.28296e-105	1.27978e-104	104.642	Negative PWAS beta	145	Flat / weak
Figure 4	a-d	F4_loess_curves	Age-grid LOESS fitted protein trajectories.	figure_source	figure9_metscore2_protein_loess_curves_source.tsv	6	cd34	55.95	0.0586118	37101	30	ok	CD34	-0.100373	2.28296e-105	1.27978e-104	104.642	Negative PWAS beta	145	Flat / weak
Figure 4	a-d	F4_loess_curves	Age-grid LOESS fitted protein trajectories.	figure_source	figure9_metscore2_protein_loess_curves_source.tsv	6	cd34	56.4333	0.0635334	37101	30	ok	CD34	-0.100373	2.28296e-105	1.27978e-104	104.642	Negative PWAS beta	145	Flat / weak
Figure 4	a-d	F4_loess_curves	Age-grid LOESS fitted protein trajectories.	figure_source	figure9_metscore2_protein_loess_curves_source.tsv	6	cd34	56.9167	0.0667599	37101	30	ok	CD34	-0.100373	2.28296e-105	1.27978e-104	104.642	Negative PWAS beta	145	Flat / weak
Figure 4	a-d	F4_loess_curves	Age-grid LOESS fitted protein trajectories.	figure_source	figure9_metscore2_protein_loess_curves_source.tsv	6	cd34	57.4	0.0696967	37101	30	ok	CD34	-0.100373	2.28296e-105	1.27978e-104	104.642	Negative PWAS beta	145	Flat / weak
Figure 4	a-d	F4_loess_curves	Age-grid LOESS fitted protein trajectories.	figure_source	figure9_metscore2_protein_loess_curves_source.tsv	6	cd34	57.8833	0.0706477	37101	30	ok	CD34	-0.100373	2.28296e-105	1.27978e-104	104.642	Negative PWAS beta	145	Flat / weak
Figure 4	a-d	F4_loess_curves	Age-grid LOESS fitted protein trajectories.	figure_source	figure9_metscore2_protein_loess_curves_source.tsv	6	cd34	58.3667	0.0712795	37101	30	ok	CD34	-0.100373	2.28296e-105	1.27978e-104	104.642	Negative PWAS beta	145	Flat / weak
Figure 4	a-d	F4_loess_curves	Age-grid LOESS fitted protein trajectories.	figure_source	figure9_metscore2_protein_loess_curves_source.tsv	6	cd34	58.85	0.0700746	37101	30	ok	CD34	-0.100373	2.28296e-105	1.27978e-104	104.642	Negative PWAS beta	145	Flat / weak
Figure 4	a-d	F4_loess_curves	Age-grid LOESS fitted protein trajectories.	figure_source	figure9_metscore2_protein_loess_curves_source.tsv	6	cd34	59.3333	0.0679015	37101	30	ok	CD34	-0.100373	2.28296e-105	1.27978e-104	104.642	Negative PWAS beta	145	Flat / weak
Figure 4	a-d	F4_loess_curves	Age-grid LOESS fitted protein trajectories.	figure_source	figure9_metscore2_protein_loess_curves_source.tsv	6	cd34	59.8167	0.0657053	37101	30	ok	CD34	-0.100373	2.28296e-105	1.27978e-104	104.642	Negative PWAS beta	145	Flat / weak
Figure 4	a-d	F4_loess_curves	Age-grid LOESS fitted protein trajectories.	figure_source	figure9_metscore2_protein_loess_curves_source.tsv	6	cd34	60.3	0.0634572	37101	30	ok	CD34	-0.100373	2.28296e-105	1.27978e-104	104.642	Negative PWAS beta	145	Flat / weak
Figure 4	a-d	F4_loess_curves	Age-grid LOESS fitted protein trajectories.	figure_source	figure9_metscore2_protein_loess_curves_source.tsv	6	cd34	60.7833	0.0610171	37101	30	ok	CD34	-0.100373	2.28296e-105	1.27978e-104	104.642	Negative PWAS beta	145	Flat / weak
Figure 4	a-d	F4_loess_curves	Age-grid LOESS fitted protein trajectories.	figure_source	figure9_metscore2_protein_loess_curves_source.tsv	6	cd34	61.2667	0.0582826	37101	30	ok	CD34	-0.100373	2.28296e-105	1.27978e-104	104.642	Negative PWAS beta	145	Flat / weak
Figure 4	a-d	F4_loess_curves	Age-grid LOESS fitted protein trajectories.	figure_source	figure9_metscore2_protein_loess_curves_source.tsv	6	cd34	61.75	0.0551879	37101	30	ok	CD34	-0.100373	2.28296e-105	1.27978e-104	104.642	Negative PWAS beta	145	Flat / weak
Figure 4	a-d	F4_loess_curves	Age-grid LOESS fitted protein trajectories.	figure_source	figure9_metscore2_protein_loess_curves_source.tsv	6	cd34	62.2333	0.0516921	37101	30	ok	CD34	-0.100373	2.28296e-105	1.27978e-104	104.642	Negative PWAS beta	145	Flat / weak
Figure 4	a-d	F4_loess_curves	Age-grid LOESS fitted protein trajectories.	figure_source	figure9_metscore2_protein_loess_curves_source.tsv	6	cd34	62.7167	0.0477733	37101	30	ok	CD34	-0.100373	2.28296e-105	1.27978e-104	104.642	Negative PWAS beta	145	Flat / weak
Figure 4	a-d	F4_loess_curves	Age-grid LOESS fitted protein trajectories.	figure_source	figure9_metscore2_protein_loess_curves_source.tsv	6	cd34	63.2	0.0434216	37101	30	ok	CD34	-0.100373	2.28296e-105	1.27978e-104	104.642	Negative PWAS beta	145	Flat / weak
Figure 4	a-d	F4_loess_curves	Age-grid LOESS fitted protein trajectories.	figure_source	figure9_metscore2_protein_loess_curves_source.tsv	6	cd34	63.6833	0.038632	37101	30	ok	CD34	-0.100373	2.28296e-105	1.27978e-104	104.642	Negative PWAS beta	145	Flat / weak
Figure 4	a-d	F4_loess_curves	Age-grid LOESS fitted protein trajectories.	figure_source	figure9_metscore2_protein_loess_curves_source.tsv	6	cd34	64.1667	0.0334033	37101	30	ok	CD34	-0.100373	2.28296e-105	1.27978e-104	104.642	Negative PWAS beta	145	Flat / weak
Figure 4	a-d	F4_loess_curves	Age-grid LOESS fitted protein trajectories.	figure_source	figure9_metscore2_protein_loess_curves_source.tsv	6	cd34	64.65	0.0277386	37101	30	ok	CD34	-0.100373	2.28296e-105	1.27978e-104	104.642	Negative PWAS beta	145	Flat / weak
Figure 4	a-d	F4_loess_curves	Age-grid LOESS fitted protein trajectories.	figure_source	figure9_metscore2_protein_loess_curves_source.tsv	6	cd34	65.1333	0.0216451	37101	30	ok	CD34	-0.100373	2.28296e-105	1.27978e-104	104.642	Negative PWAS beta	145	Flat / weak
Figure 4	a-d	F4_loess_curves	Age-grid LOESS fitted protein trajectories.	figure_source	figure9_metscore2_protein_loess_curves_source.tsv	6	cd34	65.6167	0.0151317	37101	30	ok	CD34	-0.100373	2.28296e-105	1.27978e-104	104.642	Negative PWAS beta	145	Flat / weak
Figure 4	a-d	F4_loess_curves	Age-grid LOESS fitted protein trajectories.	figure_source	figure9_metscore2_protein_loess_curves_source.tsv	6	cd34	66.1	0.00820888	37101	30	ok	CD34	-0.100373	2.28296e-105	1.27978e-104	104.642	Negative PWAS beta	145	Flat / weak
Figure 4	a-d	F4_loess_curves	Age-grid LOESS fitted protein trajectories.	figure_source	figure9_metscore2_protein_loess_curves_source.tsv	6	cd34	66.5833	0.000888495	37101	30	ok	CD34	-0.100373	2.28296e-105	1.27978e-104	104.642	Negative PWAS beta	145	Flat / weak
Figure 4	a-d	F4_loess_curves	Age-grid LOESS fitted protein trajectories.	figure_source	figure9_metscore2_protein_loess_curves_source.tsv	6	cd34	67.0667	-0.00681549	37101	30	ok	CD34	-0.100373	2.28296e-105	1.27978e-104	104.642	Negative PWAS beta	145	Flat / weak
Figure 4	a-d	F4_loess_curves	Age-grid LOESS fitted protein trajectories.	figure_source	figure9_metscore2_protein_loess_curves_source.tsv	6	cd34	67.55	-0.0148897	37101	30	ok	CD34	-0.100373	2.28296e-105	1.27978e-104	104.642	Negative PWAS beta	145	Flat / weak
Figure 4	a-d	F4_loess_curves	Age-grid LOESS fitted protein trajectories.	figure_source	figure9_metscore2_protein_loess_curves_source.tsv	6	cd34	68.0333	-0.0233228	37101	30	ok	CD34	-0.100373	2.28296e-105	1.27978e-104	104.642	Negative PWAS beta	145	Flat / weak
Figure 4	a-d	F4_loess_curves	Age-grid LOESS fitted protein trajectories.	figure_source	figure9_metscore2_protein_loess_curves_source.tsv	6	cd34	68.5167	-0.0321055	37101	30	ok	CD34	-0.100373	2.28296e-105	1.27978e-104	104.642	Negative PWAS beta	145	Flat / weak
Figure 4	a-d	F4_loess_curves	Age-grid LOESS fitted protein trajectories.	figure_source	figure9_metscore2_protein_loess_curves_source.tsv	6	cd34	69	-0.0412322	37101	30	ok	CD34	-0.100373	2.28296e-105	1.27978e-104	104.642	Negative PWAS beta	145	Flat / weak
Figure 4	a-d	F4_loess_curves	Age-grid LOESS fitted protein trajectories.	figure_source	figure9_metscore2_protein_loess_curves_source.tsv	6	cd58	40	-0.0462874	36811	30	ok	CD58	-0.0399163	3.58124e-18	8.52884e-18	17.446	Negative PWAS beta	145	Flat / weak
Figure 4	a-d	F4_loess_curves	Age-grid LOESS fitted protein trajectories.	figure_source	figure9_metscore2_protein_loess_curves_source.tsv	6	cd58	40.4833	-0.0488478	36811	30	ok	CD58	-0.0399163	3.58124e-18	8.52884e-18	17.446	Negative PWAS beta	145	Flat / weak
Figure 4	a-d	F4_loess_curves	Age-grid LOESS fitted protein trajectories.	figure_source	figure9_metscore2_protein_loess_curves_source.tsv	6	cd58	40.9667	-0.0511667	36811	30	ok	CD58	-0.0399163	3.58124e-18	8.52884e-18	17.446	Negative PWAS beta	145	Flat / weak
Figure 4	a-d	F4_loess_curves	Age-grid LOESS fitted protein trajectories.	figure_source	figure9_metscore2_protein_loess_curves_source.tsv	6	cd58	41.45	-0.0532324	36811	30	ok	CD58	-0.0399163	3.58124e-18	8.52884e-18	17.446	Negative PWAS beta	145	Flat / weak
Figure 4	a-d	F4_loess_curves	Age-grid LOESS fitted protein trajectories.	figure_source	figure9_metscore2_protein_loess_curves_source.tsv	6	cd58	41.9333	-0.0550312	36811	30	ok	CD58	-0.0399163	3.58124e-18	8.52884e-18	17.446	Negative PWAS beta	145	Flat / weak
Figure 4	a-d	F4_loess_curves	Age-grid LOESS fitted protein trajectories.	figure_source	figure9_metscore2_protein_loess_curves_source.tsv	6	cd58	42.4167	-0.0565482	36811	30	ok	CD58	-0.0399163	3.58124e-18	8.52884e-18	17.446	Negative PWAS beta	145	Flat / weak
Figure 4	a-d	F4_loess_curves	Age-grid LOESS fitted protein trajectories.	figure_source	figure9_metscore2_protein_loess_curves_source.tsv	6	cd58	42.9	-0.0577659	36811	30	ok	CD58	-0.0399163	3.58124e-18	8.52884e-18	17.446	Negative PWAS beta	145	Flat / weak
Figure 4	a-d	F4_loess_curves	Age-grid LOESS fitted protein trajectories.	figure_source	figure9_metscore2_protein_loess_curves_source.tsv	6	cd58	43.3833	-0.0586659	36811	30	ok	CD58	-0.0399163	3.58124e-18	8.52884e-18	17.446	Negative PWAS beta	145	Flat / weak
Figure 4	a-d	F4_loess_curves	Age-grid LOESS fitted protein trajectories.	figure_source	figure9_metscore2_protein_loess_curves_source.tsv	6	cd58	43.8667	-0.0592285	36811	30	ok	CD58	-0.0399163	3.58124e-18	8.52884e-18	17.446	Negative PWAS beta	145	Flat / weak
Figure 4	a-d	F4_loess_curves	Age-grid LOESS fitted protein trajectories.	figure_source	figure9_metscore2_protein_loess_curves_source.tsv	6	cd58	44.35	-0.059434	36811	30	ok	CD58	-0.0399163	3.58124e-18	8.52884e-18	17.446	Negative PWAS beta	145	Flat / weak
Figure 4	a-d	F4_loess_curves	Age-grid LOESS fitted protein trajectories.	figure_source	figure9_metscore2_protein_loess_curves_source.tsv	6	cd58	44.8333	-0.0592688	36811	30	ok	CD58	-0.0399163	3.58124e-18	8.52884e-18	17.446	Negative PWAS beta	145	Flat / weak
Figure 4	a-d	F4_loess_curves	Age-grid LOESS fitted protein trajectories.	figure_source	figure9_metscore2_protein_loess_curves_source.tsv	6	cd58	45.3167	-0.0587247	36811	30	ok	CD58	-0.0399163	3.58124e-18	8.52884e-18	17.446	Negative PWAS beta	145	Flat / weak
Figure 4	a-d	F4_loess_curves	Age-grid LOESS fitted protein trajectories.	figure_source	figure9_metscore2_protein_loess_curves_source.tsv	6	cd58	45.8	-0.0578004	36811	30	ok	CD58	-0.0399163	3.58124e-18	8.52884e-18	17.446	Negative PWAS beta	145	Flat / weak
Figure 4	a-d	F4_loess_curves	Age-grid LOESS fitted protein trajectories.	figure_source	figure9_metscore2_protein_loess_curves_source.tsv	6	cd58	46.2833	-0.056503	36811	30	ok	CD58	-0.0399163	3.58124e-18	8.52884e-18	17.446	Negative PWAS beta	145	Flat / weak
Figure 4	a-d	F4_loess_curves	Age-grid LOESS fitted protein trajectories.	figure_source	figure9_metscore2_protein_loess_curves_source.tsv	6	cd58	46.7667	-0.0548467	36811	30	ok	CD58	-0.0399163	3.58124e-18	8.52884e-18	17.446	Negative PWAS beta	145	Flat / weak
Figure 4	a-d	F4_loess_curves	Age-grid LOESS fitted protein trajectories.	figure_source	figure9_metscore2_protein_loess_curves_source.tsv	6	cd58	47.25	-0.052855	36811	30	ok	CD58	-0.0399163	3.58124e-18	8.52884e-18	17.446	Negative PWAS beta	145	Flat / weak
Figure 4	a-d	F4_loess_curves	Age-grid LOESS fitted protein trajectories.	figure_source	figure9_metscore2_protein_loess_curves_source.tsv	6	cd58	47.7333	-0.0505626	36811	30	ok	CD58	-0.0399163	3.58124e-18	8.52884e-18	17.446	Negative PWAS beta	145	Flat / weak
Figure 4	a-d	F4_loess_curves	Age-grid LOESS fitted protein trajectories.	figure_source	figure9_metscore2_protein_loess_curves_source.tsv	6	cd58	48.2167	-0.0480192	36811	30	ok	CD58	-0.0399163	3.58124e-18	8.52884e-18	17.446	Negative PWAS beta	145	Flat / weak
Figure 4	a-d	F4_loess_curves	Age-grid LOESS fitted protein trajectories.	figure_source	figure9_metscore2_protein_loess_curves_source.tsv	6	cd58	48.7	-0.0452903	36811	30	ok	CD58	-0.0399163	3.58124e-18	8.52884e-18	17.446	Negative PWAS beta	145	Flat / weak
Figure 4	a-d	F4_loess_curves	Age-grid LOESS fitted protein trajectories.	figure_source	figure9_metscore2_protein_loess_curves_source.tsv	6	cd58	49.1833	-0.0424558	36811	30	ok	CD58	-0.0399163	3.58124e-18	8.52884e-18	17.446	Negative PWAS beta	145	Flat / weak
Figure 4	a-d	F4_loess_curves	Age-grid LOESS fitted protein trajectories.	figure_source	figure9_metscore2_protein_loess_curves_source.tsv	6	cd58	49.6667	-0.0395825	36811	30	ok	CD58	-0.0399163	3.58124e-18	8.52884e-18	17.446	Negative PWAS beta	145	Flat / weak
Figure 4	a-d	F4_loess_curves	Age-grid LOESS fitted protein trajectories.	figure_source	figure9_metscore2_protein_loess_curves_source.tsv	6	cd58	50.15	-0.0366135	36811	30	ok	CD58	-0.0399163	3.58124e-18	8.52884e-18	17.446	Negative PWAS beta	145	Flat / weak
Figure 4	a-d	F4_loess_curves	Age-grid LOESS fitted protein trajectories.	figure_source	figure9_metscore2_protein_loess_curves_source.tsv	6	cd58	50.6333	-0.0316491	36811	30	ok	CD58	-0.0399163	3.58124e-18	8.52884e-18	17.446	Negative PWAS beta	145	Flat / weak
Figure 4	a-d	F4_loess_curves	Age-grid LOESS fitted protein trajectories.	figure_source	figure9_metscore2_protein_loess_curves_source.tsv	6	cd58	51.1167	-0.0229528	36811	30	ok	CD58	-0.0399163	3.58124e-18	8.52884e-18	17.446	Negative PWAS beta	145	Flat / weak
Figure 4	a-d	F4_loess_curves	Age-grid LOESS fitted protein trajectories.	figure_source	figure9_metscore2_protein_loess_curves_source.tsv	6	cd58	51.6	-0.0162468	36811	30	ok	CD58	-0.0399163	3.58124e-18	8.52884e-18	17.446	Negative PWAS beta	145	Flat / weak
Figure 4	a-d	F4_loess_curves	Age-grid LOESS fitted protein trajectories.	figure_source	figure9_metscore2_protein_loess_curves_source.tsv	6	cd58	52.0833	-0.00637968	36811	30	ok	CD58	-0.0399163	3.58124e-18	8.52884e-18	17.446	Negative PWAS beta	145	Flat / weak
Figure 4	a-d	F4_loess_curves	Age-grid LOESS fitted protein trajectories.	figure_source	figure9_metscore2_protein_loess_curves_source.tsv	6	cd58	52.5667	0.0018217	36811	30	ok	CD58	-0.0399163	3.58124e-18	8.52884e-18	17.446	Negative PWAS beta	145	Flat / weak
Figure 4	a-d	F4_loess_curves	Age-grid LOESS fitted protein trajectories.	figure_source	figure9_metscore2_protein_loess_curves_source.tsv	6	cd58	53.05	0.0104631	36811	30	ok	CD58	-0.0399163	3.58124e-18	8.52884e-18	17.446	Negative PWAS beta	145	Flat / weak
Figure 4	a-d	F4_loess_curves	Age-grid LOESS fitted protein trajectories.	figure_source	figure9_metscore2_protein_loess_curves_source.tsv	6	cd58	53.5333	0.019454	36811	30	ok	CD58	-0.0399163	3.58124e-18	8.52884e-18	17.446	Negative PWAS beta	145	Flat / weak
Figure 4	a-d	F4_loess_curves	Age-grid LOESS fitted protein trajectories.	figure_source	figure9_metscore2_protein_loess_curves_source.tsv	6	cd58	54.0167	0.0255834	36811	30	ok	CD58	-0.0399163	3.58124e-18	8.52884e-18	17.446	Negative PWAS beta	145	Flat / weak
Figure 4	a-d	F4_loess_curves	Age-grid LOESS fitted protein trajectories.	figure_source	figure9_metscore2_protein_loess_curves_source.tsv	6	cd58	54.5	0.0339167	36811	30	ok	CD58	-0.0399163	3.58124e-18	8.52884e-18	17.446	Negative PWAS beta	145	Flat / weak
Figure 4	a-d	F4_loess_curves	Age-grid LOESS fitted protein trajectories.	figure_source	figure9_metscore2_protein_loess_curves_source.tsv	6	cd58	54.9833	0.0376366	36811	30	ok	CD58	-0.0399163	3.58124e-18	8.52884e-18	17.446	Negative PWAS beta	145	Flat / weak
Figure 4	a-d	F4_loess_curves	Age-grid LOESS fitted protein trajectories.	figure_source	figure9_metscore2_protein_loess_curves_source.tsv	6	cd58	55.4667	0.0437778	36811	30	ok	CD58	-0.0399163	3.58124e-18	8.52884e-18	17.446	Negative PWAS beta	145	Flat / weak
Figure 4	a-d	F4_loess_curves	Age-grid LOESS fitted protein trajectories.	figure_source	figure9_metscore2_protein_loess_curves_source.tsv	6	cd58	55.95	0.0459627	36811	30	ok	CD58	-0.0399163	3.58124e-18	8.52884e-18	17.446	Negative PWAS beta	145	Flat / weak
Figure 4	a-d	F4_loess_curves	Age-grid LOESS fitted protein trajectories.	figure_source	figure9_metscore2_protein_loess_curves_source.tsv	6	cd58	56.4333	0.0494984	36811	30	ok	CD58	-0.0399163	3.58124e-18	8.52884e-18	17.446	Negative PWAS beta	145	Flat / weak
Figure 4	a-d	F4_loess_curves	Age-grid LOESS fitted protein trajectories.	figure_source	figure9_metscore2_protein_loess_curves_source.tsv	6	cd58	56.9167	0.050657	36811	30	ok	CD58	-0.0399163	3.58124e-18	8.52884e-18	17.446	Negative PWAS beta	145	Flat / weak
Figure 4	a-d	F4_loess_curves	Age-grid LOESS fitted protein trajectories.	figure_source	figure9_metscore2_protein_loess_curves_source.tsv	6	cd58	57.4	0.051775	36811	30	ok	CD58	-0.0399163	3.58124e-18	8.52884e-18	17.446	Negative PWAS beta	145	Flat / weak
Figure 4	a-d	F4_loess_curves	Age-grid LOESS fitted protein trajectories.	figure_source	figure9_metscore2_protein_loess_curves_source.tsv	6	cd58	57.8833	0.0513703	36811	30	ok	CD58	-0.0399163	3.58124e-18	8.52884e-18	17.446	Negative PWAS beta	145	Flat / weak
Figure 4	a-d	F4_loess_curves	Age-grid LOESS fitted protein trajectories.	figure_source	figure9_metscore2_protein_loess_curves_source.tsv	6	cd58	58.3667	0.0502626	36811	30	ok	CD58	-0.0399163	3.58124e-18	8.52884e-18	17.446	Negative PWAS beta	145	Flat / weak
Figure 4	a-d	F4_loess_curves	Age-grid LOESS fitted protein trajectories.	figure_source	figure9_metscore2_protein_loess_curves_source.tsv	6	cd58	58.85	0.0478123	36811	30	ok	CD58	-0.0399163	3.58124e-18	8.52884e-18	17.446	Negative PWAS beta	145	Flat / weak
Figure 4	a-d	F4_loess_curves	Age-grid LOESS fitted protein trajectories.	figure_source	figure9_metscore2_protein_loess_curves_source.tsv	6	cd58	59.3333	0.0441802	36811	30	ok	CD58	-0.0399163	3.58124e-18	8.52884e-18	17.446	Negative PWAS beta	145	Flat / weak
Figure 4	a-d	F4_loess_curves	Age-grid LOESS fitted protein trajectories.	figure_source	figure9_metscore2_protein_loess_curves_source.tsv	6	cd58	59.8167	0.0404634	36811	30	ok	CD58	-0.0399163	3.58124e-18	8.52884e-18	17.446	Negative PWAS beta	145	Flat / weak
Figure 4	a-d	F4_loess_curves	Age-grid LOESS fitted protein trajectories.	figure_source	figure9_metscore2_protein_loess_curves_source.tsv	6	cd58	60.3	0.0369868	36811	30	ok	CD58	-0.0399163	3.58124e-18	8.52884e-18	17.446	Negative PWAS beta	145	Flat / weak
Figure 4	a-d	F4_loess_curves	Age-grid LOESS fitted protein trajectories.	figure_source	figure9_metscore2_protein_loess_curves_source.tsv	6	cd58	60.7833	0.0337239	36811	30	ok	CD58	-0.0399163	3.58124e-18	8.52884e-18	17.446	Negative PWAS beta	145	Flat / weak
Figure 4	a-d	F4_loess_curves	Age-grid LOESS fitted protein trajectories.	figure_source	figure9_metscore2_protein_loess_curves_source.tsv	6	cd58	61.2667	0.0305981	36811	30	ok	CD58	-0.0399163	3.58124e-18	8.52884e-18	17.446	Negative PWAS beta	145	Flat / weak
Figure 4	a-d	F4_loess_curves	Age-grid LOESS fitted protein trajectories.	figure_source	figure9_metscore2_protein_loess_curves_source.tsv	6	cd58	61.75	0.0275514	36811	30	ok	CD58	-0.0399163	3.58124e-18	8.52884e-18	17.446	Negative PWAS beta	145	Flat / weak
Figure 4	a-d	F4_loess_curves	Age-grid LOESS fitted protein trajectories.	figure_source	figure9_metscore2_protein_loess_curves_source.tsv	6	cd58	62.2333	0.024546	36811	30	ok	CD58	-0.0399163	3.58124e-18	8.52884e-18	17.446	Negative PWAS beta	145	Flat / weak
Figure 4	a-d	F4_loess_curves	Age-grid LOESS fitted protein trajectories.	figure_source	figure9_metscore2_protein_loess_curves_source.tsv	6	cd58	62.7167	0.021554	36811	30	ok	CD58	-0.0399163	3.58124e-18	8.52884e-18	17.446	Negative PWAS beta	145	Flat / weak
Figure 4	a-d	F4_loess_curves	Age-grid LOESS fitted protein trajectories.	figure_source	figure9_metscore2_protein_loess_curves_source.tsv	6	cd58	63.2	0.0185549	36811	30	ok	CD58	-0.0399163	3.58124e-18	8.52884e-18	17.446	Negative PWAS beta	145	Flat / weak
Figure 4	a-d	F4_loess_curves	Age-grid LOESS fitted protein trajectories.	figure_source	figure9_metscore2_protein_loess_curves_source.tsv	6	cd58	63.6833	0.0155346	36811	30	ok	CD58	-0.0399163	3.58124e-18	8.52884e-18	17.446	Negative PWAS beta	145	Flat / weak
Figure 4	a-d	F4_loess_curves	Age-grid LOESS fitted protein trajectories.	figure_source	figure9_metscore2_protein_loess_curves_source.tsv	6	cd58	64.1667	0.0124839	36811	30	ok	CD58	-0.0399163	3.58124e-18	8.52884e-18	17.446	Negative PWAS beta	145	Flat / weak
Figure 4	a-d	F4_loess_curves	Age-grid LOESS fitted protein trajectories.	figure_source	figure9_metscore2_protein_loess_curves_source.tsv	6	cd58	64.65	0.00939904	36811	30	ok	CD58	-0.0399163	3.58124e-18	8.52884e-18	17.446	Negative PWAS beta	145	Flat / weak
Figure 4	a-d	F4_loess_curves	Age-grid LOESS fitted protein trajectories.	figure_source	figure9_metscore2_protein_loess_curves_source.tsv	6	cd58	65.1333	0.00628088	36811	30	ok	CD58	-0.0399163	3.58124e-18	8.52884e-18	17.446	Negative PWAS beta	145	Flat / weak
Figure 4	a-d	F4_loess_curves	Age-grid LOESS fitted protein trajectories.	figure_source	figure9_metscore2_protein_loess_curves_source.tsv	6	cd58	65.6167	0.00313381	36811	30	ok	CD58	-0.0399163	3.58124e-18	8.52884e-18	17.446	Negative PWAS beta	145	Flat / weak
Figure 4	a-d	F4_loess_curves	Age-grid LOESS fitted protein trajectories.	figure_source	figure9_metscore2_protein_loess_curves_source.tsv	6	cd58	66.1	-3.46827e-05	36811	30	ok	CD58	-0.0399163	3.58124e-18	8.52884e-18	17.446	Negative PWAS beta	145	Flat / weak
Figure 4	a-d	F4_loess_curves	Age-grid LOESS fitted protein trajectories.	figure_source	figure9_metscore2_protein_loess_curves_source.tsv	6	cd58	66.5833	-0.0032133	36811	30	ok	CD58	-0.0399163	3.58124e-18	8.52884e-18	17.446	Negative PWAS beta	145	Flat / weak
Figure 4	a-d	F4_loess_curves	Age-grid LOESS fitted protein trajectories.	figure_source	figure9_metscore2_protein_loess_curves_source.tsv	6	cd58	67.0667	-0.0063855	36811	30	ok	CD58	-0.0399163	3.58124e-18	8.52884e-18	17.446	Negative PWAS beta	145	Flat / weak
Figure 4	a-d	F4_loess_curves	Age-grid LOESS fitted protein trajectories.	figure_source	figure9_metscore2_protein_loess_curves_source.tsv	6	cd58	67.55	-0.00953271	36811	30	ok	CD58	-0.0399163	3.58124e-18	8.52884e-18	17.446	Negative PWAS beta	145	Flat / weak
Figure 4	a-d	F4_loess_curves	Age-grid LOESS fitted protein trajectories.	figure_source	figure9_metscore2_protein_loess_curves_source.tsv	6	cd58	68.0333	-0.0126344	36811	30	ok	CD58	-0.0399163	3.58124e-18	8.52884e-18	17.446	Negative PWAS beta	145	Flat / weak
Figure 4	a-d	F4_loess_curves	Age-grid LOESS fitted protein trajectories.	figure_source	figure9_metscore2_protein_loess_curves_source.tsv	6	cd58	68.5167	-0.0156701	36811	30	ok	CD58	-0.0399163	3.58124e-18	8.52884e-18	17.446	Negative PWAS beta	145	Flat / weak
Figure 4	a-d	F4_loess_curves	Age-grid LOESS fitted protein trajectories.	figure_source	figure9_metscore2_protein_loess_curves_source.tsv	6	cd58	69	-0.0186226	36811	30	ok	CD58	-0.0399163	3.58124e-18	8.52884e-18	17.446	Negative PWAS beta	145	Flat / weak
Figure 4	a-d	F4_loess_curves	Age-grid LOESS fitted protein trajectories.	figure_source	figure9_metscore2_protein_loess_curves_source.tsv	6	cdc27	40	-0.0201791	36023	30	ok	CDC27	0.0223026	1.12269e-06	2.08315e-06	5.94974	Positive PWAS beta	145	Flat / weak
Figure 4	a-d	F4_loess_curves	Age-grid LOESS fitted protein trajectories.	figure_source	figure9_metscore2_protein_loess_curves_source.tsv	6	cdc27	40.4833	-0.0190695	36023	30	ok	CDC27	0.0223026	1.12269e-06	2.08315e-06	5.94974	Positive PWAS beta	145	Flat / weak
Figure 4	a-d	F4_loess_curves	Age-grid LOESS fitted protein trajectories.	figure_source	figure9_metscore2_protein_loess_curves_source.tsv	6	cdc27	40.9667	-0.0179758	36023	30	ok	CDC27	0.0223026	1.12269e-06	2.08315e-06	5.94974	Positive PWAS beta	145	Flat / weak
Figure 4	a-d	F4_loess_curves	Age-grid LOESS fitted protein trajectories.	figure_source	figure9_metscore2_protein_loess_curves_source.tsv	6	cdc27	41.45	-0.0168977	36023	30	ok	CDC27	0.0223026	1.12269e-06	2.08315e-06	5.94974	Positive PWAS beta	145	Flat / weak
Figure 4	a-d	F4_loess_curves	Age-grid LOESS fitted protein trajectories.	figure_source	figure9_metscore2_protein_loess_curves_source.tsv	6	cdc27	41.9333	-0.0158352	36023	30	ok	CDC27	0.0223026	1.12269e-06	2.08315e-06	5.94974	Positive PWAS beta	145	Flat / weak
Figure 4	a-d	F4_loess_curves	Age-grid LOESS fitted protein trajectories.	figure_source	figure9_metscore2_protein_loess_curves_source.tsv	6	cdc27	42.4167	-0.0147894	36023	30	ok	CDC27	0.0223026	1.12269e-06	2.08315e-06	5.94974	Positive PWAS beta	145	Flat / weak
Figure 4	a-d	F4_loess_curves	Age-grid LOESS fitted protein trajectories.	figure_source	figure9_metscore2_protein_loess_curves_source.tsv	6	cdc27	42.9	-0.0137665	36023	30	ok	CDC27	0.0223026	1.12269e-06	2.08315e-06	5.94974	Positive PWAS beta	145	Flat / weak
Figure 4	a-d	F4_loess_curves	Age-grid LOESS fitted protein trajectories.	figure_source	figure9_metscore2_protein_loess_curves_source.tsv	6	cdc27	43.3833	-0.0127736	36023	30	ok	CDC27	0.0223026	1.12269e-06	2.08315e-06	5.94974	Positive PWAS beta	145	Flat / weak
Figure 4	a-d	F4_loess_curves	Age-grid LOESS fitted protein trajectories.	figure_source	figure9_metscore2_protein_loess_curves_source.tsv	6	cdc27	43.8667	-0.0118155	36023	30	ok	CDC27	0.0223026	1.12269e-06	2.08315e-06	5.94974	Positive PWAS beta	145	Flat / weak
Figure 4	a-d	F4_loess_curves	Age-grid LOESS fitted protein trajectories.	figure_source	figure9_metscore2_protein_loess_curves_source.tsv	6	cdc27	44.35	-0.0108945	36023	30	ok	CDC27	0.0223026	1.12269e-06	2.08315e-06	5.94974	Positive PWAS beta	145	Flat / weak
Figure 4	a-d	F4_loess_curves	Age-grid LOESS fitted protein trajectories.	figure_source	figure9_metscore2_protein_loess_curves_source.tsv	6	cdc27	44.8333	-0.0100081	36023	30	ok	CDC27	0.0223026	1.12269e-06	2.08315e-06	5.94974	Positive PWAS beta	145	Flat / weak
Figure 4	a-d	F4_loess_curves	Age-grid LOESS fitted protein trajectories.	figure_source	figure9_metscore2_protein_loess_curves_source.tsv	6	cdc27	45.3167	-0.00914976	36023	30	ok	CDC27	0.0223026	1.12269e-06	2.08315e-06	5.94974	Positive PWAS beta	145	Flat / weak
Figure 4	a-d	F4_loess_curves	Age-grid LOESS fitted protein trajectories.	figure_source	figure9_metscore2_protein_loess_curves_source.tsv	6	cdc27	45.8	-0.0083101	36023	30	ok	CDC27	0.0223026	1.12269e-06	2.08315e-06	5.94974	Positive PWAS beta	145	Flat / weak
Figure 4	a-d	F4_loess_curves	Age-grid LOESS fitted protein trajectories.	figure_source	figure9_metscore2_protein_loess_curves_source.tsv	6	cdc27	46.2833	-0.00747683	36023	30	ok	CDC27	0.0223026	1.12269e-06	2.08315e-06	5.94974	Positive PWAS beta	145	Flat / weak
Figure 4	a-d	F4_loess_curves	Age-grid LOESS fitted protein trajectories.	figure_source	figure9_metscore2_protein_loess_curves_source.tsv	6	cdc27	46.7667	-0.00663588	36023	30	ok	CDC27	0.0223026	1.12269e-06	2.08315e-06	5.94974	Positive PWAS beta	145	Flat / weak
Figure 4	a-d	F4_loess_curves	Age-grid LOESS fitted protein trajectories.	figure_source	figure9_metscore2_protein_loess_curves_source.tsv	6	cdc27	47.25	-0.00577111	36023	30	ok	CDC27	0.0223026	1.12269e-06	2.08315e-06	5.94974	Positive PWAS beta	145	Flat / weak
Figure 4	a-d	F4_loess_curves	Age-grid LOESS fitted protein trajectories.	figure_source	figure9_metscore2_protein_loess_curves_source.tsv	6	cdc27	47.7333	-0.00486204	36023	30	ok	CDC27	0.0223026	1.12269e-06	2.08315e-06	5.94974	Positive PWAS beta	145	Flat / weak
Figure 4	a-d	F4_loess_curves	Age-grid LOESS fitted protein trajectories.	figure_source	figure9_metscore2_protein_loess_curves_source.tsv	6	cdc27	48.2167	-0.00388276	36023	30	ok	CDC27	0.0223026	1.12269e-06	2.08315e-06	5.94974	Positive PWAS beta	145	Flat / weak
Figure 4	a-d	F4_loess_curves	Age-grid LOESS fitted protein trajectories.	figure_source	figure9_metscore2_protein_loess_curves_source.tsv	6	cdc27	48.7	-0.00280983	36023	30	ok	CDC27	0.0223026	1.12269e-06	2.08315e-06	5.94974	Positive PWAS beta	145	Flat / weak
Figure 4	a-d	F4_loess_curves	Age-grid LOESS fitted protein trajectories.	figure_source	figure9_metscore2_protein_loess_curves_source.tsv	6	cdc27	49.1833	-0.00162863	36023	30	ok	CDC27	0.0223026	1.12269e-06	2.08315e-06	5.94974	Positive PWAS beta	145	Flat / weak
Figure 4	a-d	F4_loess_curves	Age-grid LOESS fitted protein trajectories.	figure_source	figure9_metscore2_protein_loess_curves_source.tsv	6	cdc27	49.6667	-0.000329119	36023	30	ok	CDC27	0.0223026	1.12269e-06	2.08315e-06	5.94974	Positive PWAS beta	145	Flat / weak
Figure 4	a-d	F4_loess_curves	Age-grid LOESS fitted protein trajectories.	figure_source	figure9_metscore2_protein_loess_curves_source.tsv	6	cdc27	50.15	0.00105902	36023	30	ok	CDC27	0.0223026	1.12269e-06	2.08315e-06	5.94974	Positive PWAS beta	145	Flat / weak
Figure 4	a-d	F4_loess_curves	Age-grid LOESS fitted protein trajectories.	figure_source	figure9_metscore2_protein_loess_curves_source.tsv	6	cdc27	50.6333	0.00257059	36023	30	ok	CDC27	0.0223026	1.12269e-06	2.08315e-06	5.94974	Positive PWAS beta	145	Flat / weak
Figure 4	a-d	F4_loess_curves	Age-grid LOESS fitted protein trajectories.	figure_source	figure9_metscore2_protein_loess_curves_source.tsv	6	cdc27	51.1167	0.00440236	36023	30	ok	CDC27	0.0223026	1.12269e-06	2.08315e-06	5.94974	Positive PWAS beta	145	Flat / weak
Figure 4	a-d	F4_loess_curves	Age-grid LOESS fitted protein trajectories.	figure_source	figure9_metscore2_protein_loess_curves_source.tsv	6	cdc27	51.6	0.00531884	36023	30	ok	CDC27	0.0223026	1.12269e-06	2.08315e-06	5.94974	Positive PWAS beta	145	Flat / weak
Figure 4	a-d	F4_loess_curves	Age-grid LOESS fitted protein trajectories.	figure_source	figure9_metscore2_protein_loess_curves_source.tsv	6	cdc27	52.0833	0.00651589	36023	30	ok	CDC27	0.0223026	1.12269e-06	2.08315e-06	5.94974	Positive PWAS beta	145	Flat / weak
Figure 4	a-d	F4_loess_curves	Age-grid LOESS fitted protein trajectories.	figure_source	figure9_metscore2_protein_loess_curves_source.tsv	6	cdc27	52.5667	0.00641776	36023	30	ok	CDC27	0.0223026	1.12269e-06	2.08315e-06	5.94974	Positive PWAS beta	145	Flat / weak
Figure 4	a-d	F4_loess_curves	Age-grid LOESS fitted protein trajectories.	figure_source	figure9_metscore2_protein_loess_curves_source.tsv	6	cdc27	53.05	0.0069268	36023	30	ok	CDC27	0.0223026	1.12269e-06	2.08315e-06	5.94974	Positive PWAS beta	145	Flat / weak
Figure 4	a-d	F4_loess_curves	Age-grid LOESS fitted protein trajectories.	figure_source	figure9_metscore2_protein_loess_curves_source.tsv	6	cdc27	53.5333	0.0066952	36023	30	ok	CDC27	0.0223026	1.12269e-06	2.08315e-06	5.94974	Positive PWAS beta	145	Flat / weak
Figure 4	a-d	F4_loess_curves	Age-grid LOESS fitted protein trajectories.	figure_source	figure9_metscore2_protein_loess_curves_source.tsv	6	cdc27	54.0167	0.00722215	36023	30	ok	CDC27	0.0223026	1.12269e-06	2.08315e-06	5.94974	Positive PWAS beta	145	Flat / weak
Figure 4	a-d	F4_loess_curves	Age-grid LOESS fitted protein trajectories.	figure_source	figure9_metscore2_protein_loess_curves_source.tsv	6	cdc27	54.5	0.00767389	36023	30	ok	CDC27	0.0223026	1.12269e-06	2.08315e-06	5.94974	Positive PWAS beta	145	Flat / weak
Figure 4	a-d	F4_loess_curves	Age-grid LOESS fitted protein trajectories.	figure_source	figure9_metscore2_protein_loess_curves_source.tsv	6	cdc27	54.9833	0.0081031	36023	30	ok	CDC27	0.0223026	1.12269e-06	2.08315e-06	5.94974	Positive PWAS beta	145	Flat / weak
Figure 4	a-d	F4_loess_curves	Age-grid LOESS fitted protein trajectories.	figure_source	figure9_metscore2_protein_loess_curves_source.tsv	6	cdc27	55.4667	0.00907355	36023	30	ok	CDC27	0.0223026	1.12269e-06	2.08315e-06	5.94974	Positive PWAS beta	145	Flat / weak
Figure 4	a-d	F4_loess_curves	Age-grid LOESS fitted protein trajectories.	figure_source	figure9_metscore2_protein_loess_curves_source.tsv	6	cdc27	55.95	0.0087657	36023	30	ok	CDC27	0.0223026	1.12269e-06	2.08315e-06	5.94974	Positive PWAS beta	145	Flat / weak
Figure 4	a-d	F4_loess_curves	Age-grid LOESS fitted protein trajectories.	figure_source	figure9_metscore2_protein_loess_curves_source.tsv	6	cdc27	56.4333	0.00948364	36023	30	ok	CDC27	0.0223026	1.12269e-06	2.08315e-06	5.94974	Positive PWAS beta	145	Flat / weak
Figure 4	a-d	F4_loess_curves	Age-grid LOESS fitted protein trajectories.	figure_source	figure9_metscore2_protein_loess_curves_source.tsv	6	cdc27	56.9167	0.00804068	36023	30	ok	CDC27	0.0223026	1.12269e-06	2.08315e-06	5.94974	Positive PWAS beta	145	Flat / weak
Figure 4	a-d	F4_loess_curves	Age-grid LOESS fitted protein trajectories.	figure_source	figure9_metscore2_protein_loess_curves_source.tsv	6	cdc27	57.4	0.0078362	36023	30	ok	CDC27	0.0223026	1.12269e-06	2.08315e-06	5.94974	Positive PWAS beta	145	Flat / weak
Figure 4	a-d	F4_loess_curves	Age-grid LOESS fitted protein trajectories.	figure_source	figure9_metscore2_protein_loess_curves_source.tsv	6	cdc27	57.8833	0.00568999	36023	30	ok	CDC27	0.0223026	1.12269e-06	2.08315e-06	5.94974	Positive PWAS beta	145	Flat / weak
Figure 4	a-d	F4_loess_curves	Age-grid LOESS fitted protein trajectories.	figure_source	figure9_metscore2_protein_loess_curves_source.tsv	6	cdc27	58.3667	0.00439916	36023	30	ok	CDC27	0.0223026	1.12269e-06	2.08315e-06	5.94974	Positive PWAS beta	145	Flat / weak
Figure 4	a-d	F4_loess_curves	Age-grid LOESS fitted protein trajectories.	figure_source	figure9_metscore2_protein_loess_curves_source.tsv	6	cdc27	58.85	0.00238418	36023	30	ok	CDC27	0.0223026	1.12269e-06	2.08315e-06	5.94974	Positive PWAS beta	145	Flat / weak
Figure 4	a-d	F4_loess_curves	Age-grid LOESS fitted protein trajectories.	figure_source	figure9_metscore2_protein_loess_curves_source.tsv	6	cdc27	59.3333	0.00108301	36023	30	ok	CDC27	0.0223026	1.12269e-06	2.08315e-06	5.94974	Positive PWAS beta	145	Flat / weak
Figure 4	a-d	F4_loess_curves	Age-grid LOESS fitted protein trajectories.	figure_source	figure9_metscore2_protein_loess_curves_source.tsv	6	cdc27	59.8167	0.000553741	36023	30	ok	CDC27	0.0223026	1.12269e-06	2.08315e-06	5.94974	Positive PWAS beta	145	Flat / weak
Figure 4	a-d	F4_loess_curves	Age-grid LOESS fitted protein trajectories.	figure_source	figure9_metscore2_protein_loess_curves_source.tsv	6	cdc27	60.3	0.000367721	36023	30	ok	CDC27	0.0223026	1.12269e-06	2.08315e-06	5.94974	Positive PWAS beta	145	Flat / weak
Figure 4	a-d	F4_loess_curves	Age-grid LOESS fitted protein trajectories.	figure_source	figure9_metscore2_protein_loess_curves_source.tsv	6	cdc27	60.7833	0.000309608	36023	30	ok	CDC27	0.0223026	1.12269e-06	2.08315e-06	5.94974	Positive PWAS beta	145	Flat / weak
Figure 4	a-d	F4_loess_curves	Age-grid LOESS fitted protein trajectories.	figure_source	figure9_metscore2_protein_loess_curves_source.tsv	6	cdc27	61.2667	0.000291474	36023	30	ok	CDC27	0.0223026	1.12269e-06	2.08315e-06	5.94974	Positive PWAS beta	145	Flat / weak
Figure 4	a-d	F4_loess_curves	Age-grid LOESS fitted protein trajectories.	figure_source	figure9_metscore2_protein_loess_curves_source.tsv	6	cdc27	61.75	0.000281983	36023	30	ok	CDC27	0.0223026	1.12269e-06	2.08315e-06	5.94974	Positive PWAS beta	145	Flat / weak
Figure 4	a-d	F4_loess_curves	Age-grid LOESS fitted protein trajectories.	figure_source	figure9_metscore2_protein_loess_curves_source.tsv	6	cdc27	62.2333	0.000274665	36023	30	ok	CDC27	0.0223026	1.12269e-06	2.08315e-06	5.94974	Positive PWAS beta	145	Flat / weak
Figure 4	a-d	F4_loess_curves	Age-grid LOESS fitted protein trajectories.	figure_source	figure9_metscore2_protein_loess_curves_source.tsv	6	cdc27	62.7167	0.000271763	36023	30	ok	CDC27	0.0223026	1.12269e-06	2.08315e-06	5.94974	Positive PWAS beta	145	Flat / weak
Figure 4	a-d	F4_loess_curves	Age-grid LOESS fitted protein trajectories.	figure_source	figure9_metscore2_protein_loess_curves_source.tsv	6	cdc27	63.2	0.000279284	36023	30	ok	CDC27	0.0223026	1.12269e-06	2.08315e-06	5.94974	Positive PWAS beta	145	Flat / weak
Figure 4	a-d	F4_loess_curves	Age-grid LOESS fitted protein trajectories.	figure_source	figure9_metscore2_protein_loess_curves_source.tsv	6	cdc27	63.6833	0.000308485	36023	30	ok	CDC27	0.0223026	1.12269e-06	2.08315e-06	5.94974	Positive PWAS beta	145	Flat / weak
Figure 4	a-d	F4_loess_curves	Age-grid LOESS fitted protein trajectories.	figure_source	figure9_metscore2_protein_loess_curves_source.tsv	6	cdc27	64.1667	0.000373574	36023	30	ok	CDC27	0.0223026	1.12269e-06	2.08315e-06	5.94974	Positive PWAS beta	145	Flat / weak
Figure 4	a-d	F4_loess_curves	Age-grid LOESS fitted protein trajectories.	figure_source	figure9_metscore2_protein_loess_curves_source.tsv	6	cdc27	64.65	0.00048838	36023	30	ok	CDC27	0.0223026	1.12269e-06	2.08315e-06	5.94974	Positive PWAS beta	145	Flat / weak
Figure 4	a-d	F4_loess_curves	Age-grid LOESS fitted protein trajectories.	figure_source	figure9_metscore2_protein_loess_curves_source.tsv	6	cdc27	65.1333	0.000665808	36023	30	ok	CDC27	0.0223026	1.12269e-06	2.08315e-06	5.94974	Positive PWAS beta	145	Flat / weak
Figure 4	a-d	F4_loess_curves	Age-grid LOESS fitted protein trajectories.	figure_source	figure9_metscore2_protein_loess_curves_source.tsv	6	cdc27	65.6167	0.000916366	36023	30	ok	CDC27	0.0223026	1.12269e-06	2.08315e-06	5.94974	Positive PWAS beta	145	Flat / weak
Figure 4	a-d	F4_loess_curves	Age-grid LOESS fitted protein trajectories.	figure_source	figure9_metscore2_protein_loess_curves_source.tsv	6	cdc27	66.1	0.00124808	36023	30	ok	CDC27	0.0223026	1.12269e-06	2.08315e-06	5.94974	Positive PWAS beta	145	Flat / weak
Figure 4	a-d	F4_loess_curves	Age-grid LOESS fitted protein trajectories.	figure_source	figure9_metscore2_protein_loess_curves_source.tsv	6	cdc27	66.5833	0.00166586	36023	30	ok	CDC27	0.0223026	1.12269e-06	2.08315e-06	5.94974	Positive PWAS beta	145	Flat / weak
Figure 4	a-d	F4_loess_curves	Age-grid LOESS fitted protein trajectories.	figure_source	figure9_metscore2_protein_loess_curves_source.tsv	6	cdc27	67.0667	0.0021707	36023	30	ok	CDC27	0.0223026	1.12269e-06	2.08315e-06	5.94974	Positive PWAS beta	145	Flat / weak
Figure 4	a-d	F4_loess_curves	Age-grid LOESS fitted protein trajectories.	figure_source	figure9_metscore2_protein_loess_curves_source.tsv	6	cdc27	67.55	0.0027608	36023	30	ok	CDC27	0.0223026	1.12269e-06	2.08315e-06	5.94974	Positive PWAS beta	145	Flat / weak
Figure 4	a-d	F4_loess_curves	Age-grid LOESS fitted protein trajectories.	figure_source	figure9_metscore2_protein_loess_curves_source.tsv	6	cdc27	68.0333	0.00343064	36023	30	ok	CDC27	0.0223026	1.12269e-06	2.08315e-06	5.94974	Positive PWAS beta	145	Flat / weak
Figure 4	a-d	F4_loess_curves	Age-grid LOESS fitted protein trajectories.	figure_source	figure9_metscore2_protein_loess_curves_source.tsv	6	cdc27	68.5167	0.00417253	36023	30	ok	CDC27	0.0223026	1.12269e-06	2.08315e-06	5.94974	Positive PWAS beta	145	Flat / weak
Figure 4	a-d	F4_loess_curves	Age-grid LOESS fitted protein trajectories.	figure_source	figure9_metscore2_protein_loess_curves_source.tsv	6	cdc27	69	0.00497683	36023	30	ok	CDC27	0.0223026	1.12269e-06	2.08315e-06	5.94974	Positive PWAS beta	145	Flat / weak
Figure 4	a-d	F4_loess_curves	Age-grid LOESS fitted protein trajectories.	figure_source	figure9_metscore2_protein_loess_curves_source.tsv	6	ceacam3	40	-0.0841303	36023	30	ok	CEACAM3	0.021204	3.29923e-06	5.97717e-06	5.48159	Positive PWAS beta	145	Flat / weak
Figure 4	a-d	F4_loess_curves	Age-grid LOESS fitted protein trajectories.	figure_source	figure9_metscore2_protein_loess_curves_source.tsv	6	ceacam3	40.4833	-0.0745427	36023	30	ok	CEACAM3	0.021204	3.29923e-06	5.97717e-06	5.48159	Positive PWAS beta	145	Flat / weak
Figure 4	a-d	F4_loess_curves	Age-grid LOESS fitted protein trajectories.	figure_source	figure9_metscore2_protein_loess_curves_source.tsv	6	ceacam3	40.9667	-0.0655176	36023	30	ok	CEACAM3	0.021204	3.29923e-06	5.97717e-06	5.48159	Positive PWAS beta	145	Flat / weak
Figure 4	a-d	F4_loess_curves	Age-grid LOESS fitted protein trajectories.	figure_source	figure9_metscore2_protein_loess_curves_source.tsv	6	ceacam3	41.45	-0.0570356	36023	30	ok	CEACAM3	0.021204	3.29923e-06	5.97717e-06	5.48159	Positive PWAS beta	145	Flat / weak
Figure 4	a-d	F4_loess_curves	Age-grid LOESS fitted protein trajectories.	figure_source	figure9_metscore2_protein_loess_curves_source.tsv	6	ceacam3	41.9333	-0.0490811	36023	30	ok	CEACAM3	0.021204	3.29923e-06	5.97717e-06	5.48159	Positive PWAS beta	145	Flat / weak
Figure 4	a-d	F4_loess_curves	Age-grid LOESS fitted protein trajectories.	figure_source	figure9_metscore2_protein_loess_curves_source.tsv	6	ceacam3	42.4167	-0.0416412	36023	30	ok	CEACAM3	0.021204	3.29923e-06	5.97717e-06	5.48159	Positive PWAS beta	145	Flat / weak
Figure 4	a-d	F4_loess_curves	Age-grid LOESS fitted protein trajectories.	figure_source	figure9_metscore2_protein_loess_curves_source.tsv	6	ceacam3	42.9	-0.0347052	36023	30	ok	CEACAM3	0.021204	3.29923e-06	5.97717e-06	5.48159	Positive PWAS beta	145	Flat / weak
Figure 4	a-d	F4_loess_curves	Age-grid LOESS fitted protein trajectories.	figure_source	figure9_metscore2_protein_loess_curves_source.tsv	6	ceacam3	43.3833	-0.0282645	36023	30	ok	CEACAM3	0.021204	3.29923e-06	5.97717e-06	5.48159	Positive PWAS beta	145	Flat / weak
Figure 4	a-d	F4_loess_curves	Age-grid LOESS fitted protein trajectories.	figure_source	figure9_metscore2_protein_loess_curves_source.tsv	6	ceacam3	43.8667	-0.0223121	36023	30	ok	CEACAM3	0.021204	3.29923e-06	5.97717e-06	5.48159	Positive PWAS beta	145	Flat / weak
Figure 4	a-d	F4_loess_curves	Age-grid LOESS fitted protein trajectories.	figure_source	figure9_metscore2_protein_loess_curves_source.tsv	6	ceacam3	44.35	-0.0168426	36023	30	ok	CEACAM3	0.021204	3.29923e-06	5.97717e-06	5.48159	Positive PWAS beta	145	Flat / weak
Figure 4	a-d	F4_loess_curves	Age-grid LOESS fitted protein trajectories.	figure_source	figure9_metscore2_protein_loess_curves_source.tsv	6	ceacam3	44.8333	-0.0118525	36023	30	ok	CEACAM3	0.021204	3.29923e-06	5.97717e-06	5.48159	Positive PWAS beta	145	Flat / weak
Figure 4	a-d	F4_loess_curves	Age-grid LOESS fitted protein trajectories.	figure_source	figure9_metscore2_protein_loess_curves_source.tsv	6	ceacam3	45.3167	-0.0073407	36023	30	ok	CEACAM3	0.021204	3.29923e-06	5.97717e-06	5.48159	Positive PWAS beta	145	Flat / weak
Figure 4	a-d	F4_loess_curves	Age-grid LOESS fitted protein trajectories.	figure_source	figure9_metscore2_protein_loess_curves_source.tsv	6	ceacam3	45.8	-0.0033086	36023	30	ok	CEACAM3	0.021204	3.29923e-06	5.97717e-06	5.48159	Positive PWAS beta	145	Flat / weak
Figure 4	a-d	F4_loess_curves	Age-grid LOESS fitted protein trajectories.	figure_source	figure9_metscore2_protein_loess_curves_source.tsv	6	ceacam3	46.2833	0.000239301	36023	30	ok	CEACAM3	0.021204	3.29923e-06	5.97717e-06	5.48159	Positive PWAS beta	145	Flat / weak
Figure 4	a-d	F4_loess_curves	Age-grid LOESS fitted protein trajectories.	figure_source	figure9_metscore2_protein_loess_curves_source.tsv	6	ceacam3	46.7667	0.00329782	36023	30	ok	CEACAM3	0.021204	3.29923e-06	5.97717e-06	5.48159	Positive PWAS beta	145	Flat / weak
Figure 4	a-d	F4_loess_curves	Age-grid LOESS fitted protein trajectories.	figure_source	figure9_metscore2_protein_loess_curves_source.tsv	6	ceacam3	47.25	0.00586149	36023	30	ok	CEACAM3	0.021204	3.29923e-06	5.97717e-06	5.48159	Positive PWAS beta	145	Flat / weak
Figure 4	a-d	F4_loess_curves	Age-grid LOESS fitted protein trajectories.	figure_source	figure9_metscore2_protein_loess_curves_source.tsv	6	ceacam3	47.7333	0.00792126	36023	30	ok	CEACAM3	0.021204	3.29923e-06	5.97717e-06	5.48159	Positive PWAS beta	145	Flat / weak
Figure 4	a-d	F4_loess_curves	Age-grid LOESS fitted protein trajectories.	figure_source	figure9_metscore2_protein_loess_curves_source.tsv	6	ceacam3	48.2167	0.00946472	36023	30	ok	CEACAM3	0.021204	3.29923e-06	5.97717e-06	5.48159	Positive PWAS beta	145	Flat / weak
Figure 4	a-d	F4_loess_curves	Age-grid LOESS fitted protein trajectories.	figure_source	figure9_metscore2_protein_loess_curves_source.tsv	6	ceacam3	48.7	0.0104811	36023	30	ok	CEACAM3	0.021204	3.29923e-06	5.97717e-06	5.48159	Positive PWAS beta	145	Flat / weak
Figure 4	a-d	F4_loess_curves	Age-grid LOESS fitted protein trajectories.	figure_source	figure9_metscore2_protein_loess_curves_source.tsv	6	ceacam3	49.1833	0.0109738	36023	30	ok	CEACAM3	0.021204	3.29923e-06	5.97717e-06	5.48159	Positive PWAS beta	145	Flat / weak
Figure 4	a-d	F4_loess_curves	Age-grid LOESS fitted protein trajectories.	figure_source	figure9_metscore2_protein_loess_curves_source.tsv	6	ceacam3	49.6667	0.0110065	36023	30	ok	CEACAM3	0.021204	3.29923e-06	5.97717e-06	5.48159	Positive PWAS beta	145	Flat / weak
Figure 4	a-d	F4_loess_curves	Age-grid LOESS fitted protein trajectories.	figure_source	figure9_metscore2_protein_loess_curves_source.tsv	6	ceacam3	50.15	0.0108043	36023	30	ok	CEACAM3	0.021204	3.29923e-06	5.97717e-06	5.48159	Positive PWAS beta	145	Flat / weak
Figure 4	a-d	F4_loess_curves	Age-grid LOESS fitted protein trajectories.	figure_source	figure9_metscore2_protein_loess_curves_source.tsv	6	ceacam3	50.6333	0.0110445	36023	30	ok	CEACAM3	0.021204	3.29923e-06	5.97717e-06	5.48159	Positive PWAS beta	145	Flat / weak
Figure 4	a-d	F4_loess_curves	Age-grid LOESS fitted protein trajectories.	figure_source	figure9_metscore2_protein_loess_curves_source.tsv	6	ceacam3	51.1167	0.0123513	36023	30	ok	CEACAM3	0.021204	3.29923e-06	5.97717e-06	5.48159	Positive PWAS beta	145	Flat / weak
Figure 4	a-d	F4_loess_curves	Age-grid LOESS fitted protein trajectories.	figure_source	figure9_metscore2_protein_loess_curves_source.tsv	6	ceacam3	51.6	0.0128173	36023	30	ok	CEACAM3	0.021204	3.29923e-06	5.97717e-06	5.48159	Positive PWAS beta	145	Flat / weak
Figure 4	a-d	F4_loess_curves	Age-grid LOESS fitted protein trajectories.	figure_source	figure9_metscore2_protein_loess_curves_source.tsv	6	ceacam3	52.0833	0.0144846	36023	30	ok	CEACAM3	0.021204	3.29923e-06	5.97717e-06	5.48159	Positive PWAS beta	145	Flat / weak
Figure 4	a-d	F4_loess_curves	Age-grid LOESS fitted protein trajectories.	figure_source	figure9_metscore2_protein_loess_curves_source.tsv	6	ceacam3	52.5667	0.0149193	36023	30	ok	CEACAM3	0.021204	3.29923e-06	5.97717e-06	5.48159	Positive PWAS beta	145	Flat / weak
Figure 4	a-d	F4_loess_curves	Age-grid LOESS fitted protein trajectories.	figure_source	figure9_metscore2_protein_loess_curves_source.tsv	6	ceacam3	53.05	0.0165147	36023	30	ok	CEACAM3	0.021204	3.29923e-06	5.97717e-06	5.48159	Positive PWAS beta	145	Flat / weak
Figure 4	a-d	F4_loess_curves	Age-grid LOESS fitted protein trajectories.	figure_source	figure9_metscore2_protein_loess_curves_source.tsv	6	ceacam3	53.5333	0.0168428	36023	30	ok	CEACAM3	0.021204	3.29923e-06	5.97717e-06	5.48159	Positive PWAS beta	145	Flat / weak
Figure 4	a-d	F4_loess_curves	Age-grid LOESS fitted protein trajectories.	figure_source	figure9_metscore2_protein_loess_curves_source.tsv	6	ceacam3	54.0167	0.0179039	36023	30	ok	CEACAM3	0.021204	3.29923e-06	5.97717e-06	5.48159	Positive PWAS beta	145	Flat / weak
Figure 4	a-d	F4_loess_curves	Age-grid LOESS fitted protein trajectories.	figure_source	figure9_metscore2_protein_loess_curves_source.tsv	6	ceacam3	54.5	0.0181701	36023	30	ok	CEACAM3	0.021204	3.29923e-06	5.97717e-06	5.48159	Positive PWAS beta	145	Flat / weak
Figure 4	a-d	F4_loess_curves	Age-grid LOESS fitted protein trajectories.	figure_source	figure9_metscore2_protein_loess_curves_source.tsv	6	ceacam3	54.9833	0.0185417	36023	30	ok	CEACAM3	0.021204	3.29923e-06	5.97717e-06	5.48159	Positive PWAS beta	145	Flat / weak
Figure 4	a-d	F4_loess_curves	Age-grid LOESS fitted protein trajectories.	figure_source	figure9_metscore2_protein_loess_curves_source.tsv	6	ceacam3	55.4667	0.0188152	36023	30	ok	CEACAM3	0.021204	3.29923e-06	5.97717e-06	5.48159	Positive PWAS beta	145	Flat / weak
Figure 4	a-d	F4_loess_curves	Age-grid LOESS fitted protein trajectories.	figure_source	figure9_metscore2_protein_loess_curves_source.tsv	6	ceacam3	55.95	0.0186403	36023	30	ok	CEACAM3	0.021204	3.29923e-06	5.97717e-06	5.48159	Positive PWAS beta	145	Flat / weak
Figure 4	a-d	F4_loess_curves	Age-grid LOESS fitted protein trajectories.	figure_source	figure9_metscore2_protein_loess_curves_source.tsv	6	ceacam3	56.4333	0.0188547	36023	30	ok	CEACAM3	0.021204	3.29923e-06	5.97717e-06	5.48159	Positive PWAS beta	145	Flat / weak
Figure 4	a-d	F4_loess_curves	Age-grid LOESS fitted protein trajectories.	figure_source	figure9_metscore2_protein_loess_curves_source.tsv	6	ceacam3	56.9167	0.0179815	36023	30	ok	CEACAM3	0.021204	3.29923e-06	5.97717e-06	5.48159	Positive PWAS beta	145	Flat / weak
Figure 4	a-d	F4_loess_curves	Age-grid LOESS fitted protein trajectories.	figure_source	figure9_metscore2_protein_loess_curves_source.tsv	6	ceacam3	57.4	0.0177411	36023	30	ok	CEACAM3	0.021204	3.29923e-06	5.97717e-06	5.48159	Positive PWAS beta	145	Flat / weak
Figure 4	a-d	F4_loess_curves	Age-grid LOESS fitted protein trajectories.	figure_source	figure9_metscore2_protein_loess_curves_source.tsv	6	ceacam3	57.8833	0.0163583	36023	30	ok	CEACAM3	0.021204	3.29923e-06	5.97717e-06	5.48159	Positive PWAS beta	145	Flat / weak
Figure 4	a-d	F4_loess_curves	Age-grid LOESS fitted protein trajectories.	figure_source	figure9_metscore2_protein_loess_curves_source.tsv	6	ceacam3	58.3667	0.0156245	36023	30	ok	CEACAM3	0.021204	3.29923e-06	5.97717e-06	5.48159	Positive PWAS beta	145	Flat / weak
Figure 4	a-d	F4_loess_curves	Age-grid LOESS fitted protein trajectories.	figure_source	figure9_metscore2_protein_loess_curves_source.tsv	6	ceacam3	58.85	0.0141643	36023	30	ok	CEACAM3	0.021204	3.29923e-06	5.97717e-06	5.48159	Positive PWAS beta	145	Flat / weak
Figure 4	a-d	F4_loess_curves	Age-grid LOESS fitted protein trajectories.	figure_source	figure9_metscore2_protein_loess_curves_source.tsv	6	ceacam3	59.3333	0.0127438	36023	30	ok	CEACAM3	0.021204	3.29923e-06	5.97717e-06	5.48159	Positive PWAS beta	145	Flat / weak
Figure 4	a-d	F4_loess_curves	Age-grid LOESS fitted protein trajectories.	figure_source	figure9_metscore2_protein_loess_curves_source.tsv	6	ceacam3	59.8167	0.0116318	36023	30	ok	CEACAM3	0.021204	3.29923e-06	5.97717e-06	5.48159	Positive PWAS beta	145	Flat / weak
Figure 4	a-d	F4_loess_curves	Age-grid LOESS fitted protein trajectories.	figure_source	figure9_metscore2_protein_loess_curves_source.tsv	6	ceacam3	60.3	0.0105774	36023	30	ok	CEACAM3	0.021204	3.29923e-06	5.97717e-06	5.48159	Positive PWAS beta	145	Flat / weak
Figure 4	a-d	F4_loess_curves	Age-grid LOESS fitted protein trajectories.	figure_source	figure9_metscore2_protein_loess_curves_source.tsv	6	ceacam3	60.7833	0.00945271	36023	30	ok	CEACAM3	0.021204	3.29923e-06	5.97717e-06	5.48159	Positive PWAS beta	145	Flat / weak
Figure 4	a-d	F4_loess_curves	Age-grid LOESS fitted protein trajectories.	figure_source	figure9_metscore2_protein_loess_curves_source.tsv	6	ceacam3	61.2667	0.00820775	36023	30	ok	CEACAM3	0.021204	3.29923e-06	5.97717e-06	5.48159	Positive PWAS beta	145	Flat / weak
Figure 4	a-d	F4_loess_curves	Age-grid LOESS fitted protein trajectories.	figure_source	figure9_metscore2_protein_loess_curves_source.tsv	6	ceacam3	61.75	0.00682069	36023	30	ok	CEACAM3	0.021204	3.29923e-06	5.97717e-06	5.48159	Positive PWAS beta	145	Flat / weak
Figure 4	a-d	F4_loess_curves	Age-grid LOESS fitted protein trajectories.	figure_source	figure9_metscore2_protein_loess_curves_source.tsv	6	ceacam3	62.2333	0.00528314	36023	30	ok	CEACAM3	0.021204	3.29923e-06	5.97717e-06	5.48159	Positive PWAS beta	145	Flat / weak
Figure 4	a-d	F4_loess_curves	Age-grid LOESS fitted protein trajectories.	figure_source	figure9_metscore2_protein_loess_curves_source.tsv	6	ceacam3	62.7167	0.00359769	36023	30	ok	CEACAM3	0.021204	3.29923e-06	5.97717e-06	5.48159	Positive PWAS beta	145	Flat / weak
Figure 4	a-d	F4_loess_curves	Age-grid LOESS fitted protein trajectories.	figure_source	figure9_metscore2_protein_loess_curves_source.tsv	6	ceacam3	63.2	0.00177283	36023	30	ok	CEACAM3	0.021204	3.29923e-06	5.97717e-06	5.48159	Positive PWAS beta	145	Flat / weak
Figure 4	a-d	F4_loess_curves	Age-grid LOESS fitted protein trajectories.	figure_source	figure9_metscore2_protein_loess_curves_source.tsv	6	ceacam3	63.6833	-0.000181545	36023	30	ok	CEACAM3	0.021204	3.29923e-06	5.97717e-06	5.48159	Positive PWAS beta	145	Flat / weak
Figure 4	a-d	F4_loess_curves	Age-grid LOESS fitted protein trajectories.	figure_source	figure9_metscore2_protein_loess_curves_source.tsv	6	ceacam3	64.1667	-0.00225535	36023	30	ok	CEACAM3	0.021204	3.29923e-06	5.97717e-06	5.48159	Positive PWAS beta	145	Flat / weak
Figure 4	a-d	F4_loess_curves	Age-grid LOESS fitted protein trajectories.	figure_source	figure9_metscore2_protein_loess_curves_source.tsv	6	ceacam3	64.65	-0.00443942	36023	30	ok	CEACAM3	0.021204	3.29923e-06	5.97717e-06	5.48159	Positive PWAS beta	145	Flat / weak
Figure 4	a-d	F4_loess_curves	Age-grid LOESS fitted protein trajectories.	figure_source	figure9_metscore2_protein_loess_curves_source.tsv	6	ceacam3	65.1333	-0.00672578	36023	30	ok	CEACAM3	0.021204	3.29923e-06	5.97717e-06	5.48159	Positive PWAS beta	145	Flat / weak
Figure 4	a-d	F4_loess_curves	Age-grid LOESS fitted protein trajectories.	figure_source	figure9_metscore2_protein_loess_curves_source.tsv	6	ceacam3	65.6167	-0.00910677	36023	30	ok	CEACAM3	0.021204	3.29923e-06	5.97717e-06	5.48159	Positive PWAS beta	145	Flat / weak
Figure 4	a-d	F4_loess_curves	Age-grid LOESS fitted protein trajectories.	figure_source	figure9_metscore2_protein_loess_curves_source.tsv	6	ceacam3	66.1	-0.0115748	36023	30	ok	CEACAM3	0.021204	3.29923e-06	5.97717e-06	5.48159	Positive PWAS beta	145	Flat / weak
Figure 4	a-d	F4_loess_curves	Age-grid LOESS fitted protein trajectories.	figure_source	figure9_metscore2_protein_loess_curves_source.tsv	6	ceacam3	66.5833	-0.0141243	36023	30	ok	CEACAM3	0.021204	3.29923e-06	5.97717e-06	5.48159	Positive PWAS beta	145	Flat / weak
Figure 4	a-d	F4_loess_curves	Age-grid LOESS fitted protein trajectories.	figure_source	figure9_metscore2_protein_loess_curves_source.tsv	6	ceacam3	67.0667	-0.0167524	36023	30	ok	CEACAM3	0.021204	3.29923e-06	5.97717e-06	5.48159	Positive PWAS beta	145	Flat / weak
Figure 4	a-d	F4_loess_curves	Age-grid LOESS fitted protein trajectories.	figure_source	figure9_metscore2_protein_loess_curves_source.tsv	6	ceacam3	67.55	-0.0194583	36023	30	ok	CEACAM3	0.021204	3.29923e-06	5.97717e-06	5.48159	Positive PWAS beta	145	Flat / weak
Figure 4	a-d	F4_loess_curves	Age-grid LOESS fitted protein trajectories.	figure_source	figure9_metscore2_protein_loess_curves_source.tsv	6	ceacam3	68.0333	-0.0222434	36023	30	ok	CEACAM3	0.021204	3.29923e-06	5.97717e-06	5.48159	Positive PWAS beta	145	Flat / weak
Figure 4	a-d	F4_loess_curves	Age-grid LOESS fitted protein trajectories.	figure_source	figure9_metscore2_protein_loess_curves_source.tsv	6	ceacam3	68.5167	-0.0251108	36023	30	ok	CEACAM3	0.021204	3.29923e-06	5.97717e-06	5.48159	Positive PWAS beta	145	Flat / weak
Figure 4	a-d	F4_loess_curves	Age-grid LOESS fitted protein trajectories.	figure_source	figure9_metscore2_protein_loess_curves_source.tsv	6	ceacam3	69	-0.0280652	36023	30	ok	CEACAM3	0.021204	3.29923e-06	5.97717e-06	5.48159	Positive PWAS beta	145	Flat / weak
Figure 4	a-d	F4_loess_curves	Age-grid LOESS fitted protein trajectories.	figure_source	figure9_metscore2_protein_loess_curves_source.tsv	6	cela3a	40	-0.154679	37296	30	ok	CELA3A	0.0248215	6.93713e-08	1.33653e-07	7.15882	Positive PWAS beta	145	Flat / weak
Figure 4	a-d	F4_loess_curves	Age-grid LOESS fitted protein trajectories.	figure_source	figure9_metscore2_protein_loess_curves_source.tsv	6	cela3a	40.4833	-0.146565	37296	30	ok	CELA3A	0.0248215	6.93713e-08	1.33653e-07	7.15882	Positive PWAS beta	145	Flat / weak
Figure 4	a-d	F4_loess_curves	Age-grid LOESS fitted protein trajectories.	figure_source	figure9_metscore2_protein_loess_curves_source.tsv	6	cela3a	40.9667	-0.13854	37296	30	ok	CELA3A	0.0248215	6.93713e-08	1.33653e-07	7.15882	Positive PWAS beta	145	Flat / weak
Figure 4	a-d	F4_loess_curves	Age-grid LOESS fitted protein trajectories.	figure_source	figure9_metscore2_protein_loess_curves_source.tsv	6	cela3a	41.45	-0.130596	37296	30	ok	CELA3A	0.0248215	6.93713e-08	1.33653e-07	7.15882	Positive PWAS beta	145	Flat / weak
Figure 4	a-d	F4_loess_curves	Age-grid LOESS fitted protein trajectories.	figure_source	figure9_metscore2_protein_loess_curves_source.tsv	6	cela3a	41.9333	-0.122727	37296	30	ok	CELA3A	0.0248215	6.93713e-08	1.33653e-07	7.15882	Positive PWAS beta	145	Flat / weak
Figure 4	a-d	F4_loess_curves	Age-grid LOESS fitted protein trajectories.	figure_source	figure9_metscore2_protein_loess_curves_source.tsv	6	cela3a	42.4167	-0.11493	37296	30	ok	CELA3A	0.0248215	6.93713e-08	1.33653e-07	7.15882	Positive PWAS beta	145	Flat / weak
Figure 4	a-d	F4_loess_curves	Age-grid LOESS fitted protein trajectories.	figure_source	figure9_metscore2_protein_loess_curves_source.tsv	6	cela3a	42.9	-0.1072	37296	30	ok	CELA3A	0.0248215	6.93713e-08	1.33653e-07	7.15882	Positive PWAS beta	145	Flat / weak
Figure 4	a-d	F4_loess_curves	Age-grid LOESS fitted protein trajectories.	figure_source	figure9_metscore2_protein_loess_curves_source.tsv	6	cela3a	43.3833	-0.0995369	37296	30	ok	CELA3A	0.0248215	6.93713e-08	1.33653e-07	7.15882	Positive PWAS beta	145	Flat / weak
Figure 4	a-d	F4_loess_curves	Age-grid LOESS fitted protein trajectories.	figure_source	figure9_metscore2_protein_loess_curves_source.tsv	6	cela3a	43.8667	-0.0919399	37296	30	ok	CELA3A	0.0248215	6.93713e-08	1.33653e-07	7.15882	Positive PWAS beta	145	Flat / weak
Figure 4	a-d	F4_loess_curves	Age-grid LOESS fitted protein trajectories.	figure_source	figure9_metscore2_protein_loess_curves_source.tsv	6	cela3a	44.35	-0.0844096	37296	30	ok	CELA3A	0.0248215	6.93713e-08	1.33653e-07	7.15882	Positive PWAS beta	145	Flat / weak
Figure 4	a-d	F4_loess_curves	Age-grid LOESS fitted protein trajectories.	figure_source	figure9_metscore2_protein_loess_curves_source.tsv	6	cela3a	44.8333	-0.0769466	37296	30	ok	CELA3A	0.0248215	6.93713e-08	1.33653e-07	7.15882	Positive PWAS beta	145	Flat / weak
Figure 4	a-d	F4_loess_curves	Age-grid LOESS fitted protein trajectories.	figure_source	figure9_metscore2_protein_loess_curves_source.tsv	6	cela3a	45.3167	-0.0695517	37296	30	ok	CELA3A	0.0248215	6.93713e-08	1.33653e-07	7.15882	Positive PWAS beta	145	Flat / weak
Figure 4	a-d	F4_loess_curves	Age-grid LOESS fitted protein trajectories.	figure_source	figure9_metscore2_protein_loess_curves_source.tsv	6	cela3a	45.8	-0.0622298	37296	30	ok	CELA3A	0.0248215	6.93713e-08	1.33653e-07	7.15882	Positive PWAS beta	145	Flat / weak
Figure 4	a-d	F4_loess_curves	Age-grid LOESS fitted protein trajectories.	figure_source	figure9_metscore2_protein_loess_curves_source.tsv	6	cela3a	46.2833	-0.0549901	37296	30	ok	CELA3A	0.0248215	6.93713e-08	1.33653e-07	7.15882	Positive PWAS beta	145	Flat / weak
Figure 4	a-d	F4_loess_curves	Age-grid LOESS fitted protein trajectories.	figure_source	figure9_metscore2_protein_loess_curves_source.tsv	6	cela3a	46.7667	-0.0478447	37296	30	ok	CELA3A	0.0248215	6.93713e-08	1.33653e-07	7.15882	Positive PWAS beta	145	Flat / weak
Figure 4	a-d	F4_loess_curves	Age-grid LOESS fitted protein trajectories.	figure_source	figure9_metscore2_protein_loess_curves_source.tsv	6	cela3a	47.25	-0.0408086	37296	30	ok	CELA3A	0.0248215	6.93713e-08	1.33653e-07	7.15882	Positive PWAS beta	145	Flat / weak
Figure 4	a-d	F4_loess_curves	Age-grid LOESS fitted protein trajectories.	figure_source	figure9_metscore2_protein_loess_curves_source.tsv	6	cela3a	47.7333	-0.0338993	37296	30	ok	CELA3A	0.0248215	6.93713e-08	1.33653e-07	7.15882	Positive PWAS beta	145	Flat / weak
Figure 4	a-d	F4_loess_curves	Age-grid LOESS fitted protein trajectories.	figure_source	figure9_metscore2_protein_loess_curves_source.tsv	6	cela3a	48.2167	-0.0271357	37296	30	ok	CELA3A	0.0248215	6.93713e-08	1.33653e-07	7.15882	Positive PWAS beta	145	Flat / weak
Figure 4	a-d	F4_loess_curves	Age-grid LOESS fitted protein trajectories.	figure_source	figure9_metscore2_protein_loess_curves_source.tsv	6	cela3a	48.7	-0.0205324	37296	30	ok	CELA3A	0.0248215	6.93713e-08	1.33653e-07	7.15882	Positive PWAS beta	145	Flat / weak
Figure 4	a-d	F4_loess_curves	Age-grid LOESS fitted protein trajectories.	figure_source	figure9_metscore2_protein_loess_curves_source.tsv	6	cela3a	49.1833	-0.0140901	37296	30	ok	CELA3A	0.0248215	6.93713e-08	1.33653e-07	7.15882	Positive PWAS beta	145	Flat / weak
Figure 4	a-d	F4_loess_curves	Age-grid LOESS fitted protein trajectories.	figure_source	figure9_metscore2_protein_loess_curves_source.tsv	6	cela3a	49.6667	-0.00776537	37296	30	ok	CELA3A	0.0248215	6.93713e-08	1.33653e-07	7.15882	Positive PWAS beta	145	Flat / weak
Figure 4	a-d	F4_loess_curves	Age-grid LOESS fitted protein trajectories.	figure_source	figure9_metscore2_protein_loess_curves_source.tsv	6	cela3a	50.15	-0.00142683	37296	30	ok	CELA3A	0.0248215	6.93713e-08	1.33653e-07	7.15882	Positive PWAS beta	145	Flat / weak
Figure 4	a-d	F4_loess_curves	Age-grid LOESS fitted protein trajectories.	figure_source	figure9_metscore2_protein_loess_curves_source.tsv	6	cela3a	50.6333	0.00515161	37296	30	ok	CELA3A	0.0248215	6.93713e-08	1.33653e-07	7.15882	Positive PWAS beta	145	Flat / weak
Figure 4	a-d	F4_loess_curves	Age-grid LOESS fitted protein trajectories.	figure_source	figure9_metscore2_protein_loess_curves_source.tsv	6	cela3a	51.1167	0.0123372	37296	30	ok	CELA3A	0.0248215	6.93713e-08	1.33653e-07	7.15882	Positive PWAS beta	145	Flat / weak
Figure 4	a-d	F4_loess_curves	Age-grid LOESS fitted protein trajectories.	figure_source	figure9_metscore2_protein_loess_curves_source.tsv	6	cela3a	51.6	0.019227	37296	30	ok	CELA3A	0.0248215	6.93713e-08	1.33653e-07	7.15882	Positive PWAS beta	145	Flat / weak
Figure 4	a-d	F4_loess_curves	Age-grid LOESS fitted protein trajectories.	figure_source	figure9_metscore2_protein_loess_curves_source.tsv	6	cela3a	52.0833	0.0269418	37296	30	ok	CELA3A	0.0248215	6.93713e-08	1.33653e-07	7.15882	Positive PWAS beta	145	Flat / weak
Figure 4	a-d	F4_loess_curves	Age-grid LOESS fitted protein trajectories.	figure_source	figure9_metscore2_protein_loess_curves_source.tsv	6	cela3a	52.5667	0.0339623	37296	30	ok	CELA3A	0.0248215	6.93713e-08	1.33653e-07	7.15882	Positive PWAS beta	145	Flat / weak
Figure 4	a-d	F4_loess_curves	Age-grid LOESS fitted protein trajectories.	figure_source	figure9_metscore2_protein_loess_curves_source.tsv	6	cela3a	53.05	0.0415047	37296	30	ok	CELA3A	0.0248215	6.93713e-08	1.33653e-07	7.15882	Positive PWAS beta	145	Flat / weak
Figure 4	a-d	F4_loess_curves	Age-grid LOESS fitted protein trajectories.	figure_source	figure9_metscore2_protein_loess_curves_source.tsv	6	cela3a	53.5333	0.0485428	37296	30	ok	CELA3A	0.0248215	6.93713e-08	1.33653e-07	7.15882	Positive PWAS beta	145	Flat / weak
Figure 4	a-d	F4_loess_curves	Age-grid LOESS fitted protein trajectories.	figure_source	figure9_metscore2_protein_loess_curves_source.tsv	6	cela3a	54.0167	0.055239	37296	30	ok	CELA3A	0.0248215	6.93713e-08	1.33653e-07	7.15882	Positive PWAS beta	145	Flat / weak
Figure 4	a-d	F4_loess_curves	Age-grid LOESS fitted protein trajectories.	figure_source	figure9_metscore2_protein_loess_curves_source.tsv	6	cela3a	54.5	0.0616913	37296	30	ok	CELA3A	0.0248215	6.93713e-08	1.33653e-07	7.15882	Positive PWAS beta	145	Flat / weak
Figure 4	a-d	F4_loess_curves	Age-grid LOESS fitted protein trajectories.	figure_source	figure9_metscore2_protein_loess_curves_source.tsv	6	cela3a	54.9833	0.0664695	37296	30	ok	CELA3A	0.0248215	6.93713e-08	1.33653e-07	7.15882	Positive PWAS beta	145	Flat / weak
Figure 4	a-d	F4_loess_curves	Age-grid LOESS fitted protein trajectories.	figure_source	figure9_metscore2_protein_loess_curves_source.tsv	6	cela3a	55.4667	0.0709858	37296	30	ok	CELA3A	0.0248215	6.93713e-08	1.33653e-07	7.15882	Positive PWAS beta	145	Flat / weak
Figure 4	a-d	F4_loess_curves	Age-grid LOESS fitted protein trajectories.	figure_source	figure9_metscore2_protein_loess_curves_source.tsv	6	cela3a	55.95	0.0737472	37296	30	ok	CELA3A	0.0248215	6.93713e-08	1.33653e-07	7.15882	Positive PWAS beta	145	Flat / weak
Figure 4	a-d	F4_loess_curves	Age-grid LOESS fitted protein trajectories.	figure_source	figure9_metscore2_protein_loess_curves_source.tsv	6	cela3a	56.4333	0.0758112	37296	30	ok	CELA3A	0.0248215	6.93713e-08	1.33653e-07	7.15882	Positive PWAS beta	145	Flat / weak
Figure 4	a-d	F4_loess_curves	Age-grid LOESS fitted protein trajectories.	figure_source	figure9_metscore2_protein_loess_curves_source.tsv	6	cela3a	56.9167	0.0768926	37296	30	ok	CELA3A	0.0248215	6.93713e-08	1.33653e-07	7.15882	Positive PWAS beta	145	Flat / weak
Figure 4	a-d	F4_loess_curves	Age-grid LOESS fitted protein trajectories.	figure_source	figure9_metscore2_protein_loess_curves_source.tsv	6	cela3a	57.4	0.0769064	37296	30	ok	CELA3A	0.0248215	6.93713e-08	1.33653e-07	7.15882	Positive PWAS beta	145	Flat / weak
Figure 4	a-d	F4_loess_curves	Age-grid LOESS fitted protein trajectories.	figure_source	figure9_metscore2_protein_loess_curves_source.tsv	6	cela3a	57.8833	0.0763993	37296	30	ok	CELA3A	0.0248215	6.93713e-08	1.33653e-07	7.15882	Positive PWAS beta	145	Flat / weak
Figure 4	a-d	F4_loess_curves	Age-grid LOESS fitted protein trajectories.	figure_source	figure9_metscore2_protein_loess_curves_source.tsv	6	cela3a	58.3667	0.0749454	37296	30	ok	CELA3A	0.0248215	6.93713e-08	1.33653e-07	7.15882	Positive PWAS beta	145	Flat / weak
Figure 4	a-d	F4_loess_curves	Age-grid LOESS fitted protein trajectories.	figure_source	figure9_metscore2_protein_loess_curves_source.tsv	6	cela3a	58.85	0.0726543	37296	30	ok	CELA3A	0.0248215	6.93713e-08	1.33653e-07	7.15882	Positive PWAS beta	145	Flat / weak
Figure 4	a-d	F4_loess_curves	Age-grid LOESS fitted protein trajectories.	figure_source	figure9_metscore2_protein_loess_curves_source.tsv	6	cela3a	59.3333	0.0690339	37296	30	ok	CELA3A	0.0248215	6.93713e-08	1.33653e-07	7.15882	Positive PWAS beta	145	Flat / weak
Figure 4	a-d	F4_loess_curves	Age-grid LOESS fitted protein trajectories.	figure_source	figure9_metscore2_protein_loess_curves_source.tsv	6	cela3a	59.8167	0.0647585	37296	30	ok	CELA3A	0.0248215	6.93713e-08	1.33653e-07	7.15882	Positive PWAS beta	145	Flat / weak
Figure 4	a-d	F4_loess_curves	Age-grid LOESS fitted protein trajectories.	figure_source	figure9_metscore2_protein_loess_curves_source.tsv	6	cela3a	60.3	0.0601112	37296	30	ok	CELA3A	0.0248215	6.93713e-08	1.33653e-07	7.15882	Positive PWAS beta	145	Flat / weak
Figure 4	a-d	F4_loess_curves	Age-grid LOESS fitted protein trajectories.	figure_source	figure9_metscore2_protein_loess_curves_source.tsv	6	cela3a	60.7833	0.0551233	37296	30	ok	CELA3A	0.0248215	6.93713e-08	1.33653e-07	7.15882	Positive PWAS beta	145	Flat / weak
Figure 4	a-d	F4_loess_curves	Age-grid LOESS fitted protein trajectories.	figure_source	figure9_metscore2_protein_loess_curves_source.tsv	6	cela3a	61.2667	0.0497649	37296	30	ok	CELA3A	0.0248215	6.93713e-08	1.33653e-07	7.15882	Positive PWAS beta	145	Flat / weak
Figure 4	a-d	F4_loess_curves	Age-grid LOESS fitted protein trajectories.	figure_source	figure9_metscore2_protein_loess_curves_source.tsv	6	cela3a	61.75	0.0440017	37296	30	ok	CELA3A	0.0248215	6.93713e-08	1.33653e-07	7.15882	Positive PWAS beta	145	Flat / weak
Figure 4	a-d	F4_loess_curves	Age-grid LOESS fitted protein trajectories.	figure_source	figure9_metscore2_protein_loess_curves_source.tsv	6	cela3a	62.2333	0.037806	37296	30	ok	CELA3A	0.0248215	6.93713e-08	1.33653e-07	7.15882	Positive PWAS beta	145	Flat / weak
Figure 4	a-d	F4_loess_curves	Age-grid LOESS fitted protein trajectories.	figure_source	figure9_metscore2_protein_loess_curves_source.tsv	6	cela3a	62.7167	0.0311544	37296	30	ok	CELA3A	0.0248215	6.93713e-08	1.33653e-07	7.15882	Positive PWAS beta	145	Flat / weak
Figure 4	a-d	F4_loess_curves	Age-grid LOESS fitted protein trajectories.	figure_source	figure9_metscore2_protein_loess_curves_source.tsv	6	cela3a	63.2	0.0240285	37296	30	ok	CELA3A	0.0248215	6.93713e-08	1.33653e-07	7.15882	Positive PWAS beta	145	Flat / weak
Figure 4	a-d	F4_loess_curves	Age-grid LOESS fitted protein trajectories.	figure_source	figure9_metscore2_protein_loess_curves_source.tsv	6	cela3a	63.6833	0.0164176	37296	30	ok	CELA3A	0.0248215	6.93713e-08	1.33653e-07	7.15882	Positive PWAS beta	145	Flat / weak
Figure 4	a-d	F4_loess_curves	Age-grid LOESS fitted protein trajectories.	figure_source	figure9_metscore2_protein_loess_curves_source.tsv	6	cela3a	64.1667	0.00831724	37296	30	ok	CELA3A	0.0248215	6.93713e-08	1.33653e-07	7.15882	Positive PWAS beta	145	Flat / weak
Figure 4	a-d	F4_loess_curves	Age-grid LOESS fitted protein trajectories.	figure_source	figure9_metscore2_protein_loess_curves_source.tsv	6	cela3a	64.65	-0.000274934	37296	30	ok	CELA3A	0.0248215	6.93713e-08	1.33653e-07	7.15882	Positive PWAS beta	145	Flat / weak
Figure 4	a-d	F4_loess_curves	Age-grid LOESS fitted protein trajectories.	figure_source	figure9_metscore2_protein_loess_curves_source.tsv	6	cela3a	65.1333	-0.00935955	37296	30	ok	CELA3A	0.0248215	6.93713e-08	1.33653e-07	7.15882	Positive PWAS beta	145	Flat / weak
Figure 4	a-d	F4_loess_curves	Age-grid LOESS fitted protein trajectories.	figure_source	figure9_metscore2_protein_loess_curves_source.tsv	6	cela3a	65.6167	-0.0189345	37296	30	ok	CELA3A	0.0248215	6.93713e-08	1.33653e-07	7.15882	Positive PWAS beta	145	Flat / weak
Figure 4	a-d	F4_loess_curves	Age-grid LOESS fitted protein trajectories.	figure_source	figure9_metscore2_protein_loess_curves_source.tsv	6	cela3a	66.1	-0.0289949	37296	30	ok	CELA3A	0.0248215	6.93713e-08	1.33653e-07	7.15882	Positive PWAS beta	145	Flat / weak
Figure 4	a-d	F4_loess_curves	Age-grid LOESS fitted protein trajectories.	figure_source	figure9_metscore2_protein_loess_curves_source.tsv	6	cela3a	66.5833	-0.0395336	37296	30	ok	CELA3A	0.0248215	6.93713e-08	1.33653e-07	7.15882	Positive PWAS beta	145	Flat / weak
Figure 4	a-d	F4_loess_curves	Age-grid LOESS fitted protein trajectories.	figure_source	figure9_metscore2_protein_loess_curves_source.tsv	6	cela3a	67.0667	-0.0505402	37296	30	ok	CELA3A	0.0248215	6.93713e-08	1.33653e-07	7.15882	Positive PWAS beta	145	Flat / weak
Figure 4	a-d	F4_loess_curves	Age-grid LOESS fitted protein trajectories.	figure_source	figure9_metscore2_protein_loess_curves_source.tsv	6	cela3a	67.55	-0.0620022	37296	30	ok	CELA3A	0.0248215	6.93713e-08	1.33653e-07	7.15882	Positive PWAS beta	145	Flat / weak
Figure 4	a-d	F4_loess_curves	Age-grid LOESS fitted protein trajectories.	figure_source	figure9_metscore2_protein_loess_curves_source.tsv	6	cela3a	68.0333	-0.0739043	37296	30	ok	CELA3A	0.0248215	6.93713e-08	1.33653e-07	7.15882	Positive PWAS beta	145	Flat / weak
Figure 4	a-d	F4_loess_curves	Age-grid LOESS fitted protein trajectories.	figure_source	figure9_metscore2_protein_loess_curves_source.tsv	6	cela3a	68.5167	-0.0862307	37296	30	ok	CELA3A	0.0248215	6.93713e-08	1.33653e-07	7.15882	Positive PWAS beta	145	Flat / weak
Figure 4	a-d	F4_loess_curves	Age-grid LOESS fitted protein trajectories.	figure_source	figure9_metscore2_protein_loess_curves_source.tsv	6	cela3a	69	-0.0989675	37296	30	ok	CELA3A	0.0248215	6.93713e-08	1.33653e-07	7.15882	Positive PWAS beta	145	Flat / weak
Figure 4	a-d	F4_loess_curves	Age-grid LOESS fitted protein trajectories.	figure_source	figure9_metscore2_protein_loess_curves_source.tsv	6	cemip2	40	-0.060117	31344	30	ok	CEMIP2	0.0357378	7.92246e-15	1.79301e-14	14.1011	Positive PWAS beta	145	Flat / weak
Figure 4	a-d	F4_loess_curves	Age-grid LOESS fitted protein trajectories.	figure_source	figure9_metscore2_protein_loess_curves_source.tsv	6	cemip2	40.4833	-0.0644469	31344	30	ok	CEMIP2	0.0357378	7.92246e-15	1.79301e-14	14.1011	Positive PWAS beta	145	Flat / weak
Figure 4	a-d	F4_loess_curves	Age-grid LOESS fitted protein trajectories.	figure_source	figure9_metscore2_protein_loess_curves_source.tsv	6	cemip2	40.9667	-0.0682517	31344	30	ok	CEMIP2	0.0357378	7.92246e-15	1.79301e-14	14.1011	Positive PWAS beta	145	Flat / weak
Figure 4	a-d	F4_loess_curves	Age-grid LOESS fitted protein trajectories.	figure_source	figure9_metscore2_protein_loess_curves_source.tsv	6	cemip2	41.45	-0.0715266	31344	30	ok	CEMIP2	0.0357378	7.92246e-15	1.79301e-14	14.1011	Positive PWAS beta	145	Flat / weak
Figure 4	a-d	F4_loess_curves	Age-grid LOESS fitted protein trajectories.	figure_source	figure9_metscore2_protein_loess_curves_source.tsv	6	cemip2	41.9333	-0.07427	31344	30	ok	CEMIP2	0.0357378	7.92246e-15	1.79301e-14	14.1011	Positive PWAS beta	145	Flat / weak
Figure 4	a-d	F4_loess_curves	Age-grid LOESS fitted protein trajectories.	figure_source	figure9_metscore2_protein_loess_curves_source.tsv	6	cemip2	42.4167	-0.0764828	31344	30	ok	CEMIP2	0.0357378	7.92246e-15	1.79301e-14	14.1011	Positive PWAS beta	145	Flat / weak
Figure 4	a-d	F4_loess_curves	Age-grid LOESS fitted protein trajectories.	figure_source	figure9_metscore2_protein_loess_curves_source.tsv	6	cemip2	42.9	-0.078168	31344	30	ok	CEMIP2	0.0357378	7.92246e-15	1.79301e-14	14.1011	Positive PWAS beta	145	Flat / weak
Figure 4	a-d	F4_loess_curves	Age-grid LOESS fitted protein trajectories.	figure_source	figure9_metscore2_protein_loess_curves_source.tsv	6	cemip2	43.3833	-0.0793311	31344	30	ok	CEMIP2	0.0357378	7.92246e-15	1.79301e-14	14.1011	Positive PWAS beta	145	Flat / weak
Figure 4	a-d	F4_loess_curves	Age-grid LOESS fitted protein trajectories.	figure_source	figure9_metscore2_protein_loess_curves_source.tsv	6	cemip2	43.8667	-0.0799808	31344	30	ok	CEMIP2	0.0357378	7.92246e-15	1.79301e-14	14.1011	Positive PWAS beta	145	Flat / weak
Figure 4	a-d	F4_loess_curves	Age-grid LOESS fitted protein trajectories.	figure_source	figure9_metscore2_protein_loess_curves_source.tsv	6	cemip2	44.35	-0.0801283	31344	30	ok	CEMIP2	0.0357378	7.92246e-15	1.79301e-14	14.1011	Positive PWAS beta	145	Flat / weak
Figure 4	a-d	F4_loess_curves	Age-grid LOESS fitted protein trajectories.	figure_source	figure9_metscore2_protein_loess_curves_source.tsv	6	cemip2	44.8333	-0.0797835	31344	30	ok	CEMIP2	0.0357378	7.92246e-15	1.79301e-14	14.1011	Positive PWAS beta	145	Flat / weak
Figure 4	a-d	F4_loess_curves	Age-grid LOESS fitted protein trajectories.	figure_source	figure9_metscore2_protein_loess_curves_source.tsv	6	cemip2	45.3167	-0.078956	31344	30	ok	CEMIP2	0.0357378	7.92246e-15	1.79301e-14	14.1011	Positive PWAS beta	145	Flat / weak
Figure 4	a-d	F4_loess_curves	Age-grid LOESS fitted protein trajectories.	figure_source	figure9_metscore2_protein_loess_curves_source.tsv	6	cemip2	45.8	-0.0776575	31344	30	ok	CEMIP2	0.0357378	7.92246e-15	1.79301e-14	14.1011	Positive PWAS beta	145	Flat / weak
Figure 4	a-d	F4_loess_curves	Age-grid LOESS fitted protein trajectories.	figure_source	figure9_metscore2_protein_loess_curves_source.tsv	6	cemip2	46.2833	-0.075901	31344	30	ok	CEMIP2	0.0357378	7.92246e-15	1.79301e-14	14.1011	Positive PWAS beta	145	Flat / weak
Figure 4	a-d	F4_loess_curves	Age-grid LOESS fitted protein trajectories.	figure_source	figure9_metscore2_protein_loess_curves_source.tsv	6	cemip2	46.7667	-0.0736976	31344	30	ok	CEMIP2	0.0357378	7.92246e-15	1.79301e-14	14.1011	Positive PWAS beta	145	Flat / weak
Figure 4	a-d	F4_loess_curves	Age-grid LOESS fitted protein trajectories.	figure_source	figure9_metscore2_protein_loess_curves_source.tsv	6	cemip2	47.25	-0.0710545	31344	30	ok	CEMIP2	0.0357378	7.92246e-15	1.79301e-14	14.1011	Positive PWAS beta	145	Flat / weak
Figure 4	a-d	F4_loess_curves	Age-grid LOESS fitted protein trajectories.	figure_source	figure9_metscore2_protein_loess_curves_source.tsv	6	cemip2	47.7333	-0.0679723	31344	30	ok	CEMIP2	0.0357378	7.92246e-15	1.79301e-14	14.1011	Positive PWAS beta	145	Flat / weak
Figure 4	a-d	F4_loess_curves	Age-grid LOESS fitted protein trajectories.	figure_source	figure9_metscore2_protein_loess_curves_source.tsv	6	cemip2	48.2167	-0.0644405	31344	30	ok	CEMIP2	0.0357378	7.92246e-15	1.79301e-14	14.1011	Positive PWAS beta	145	Flat / weak
Figure 4	a-d	F4_loess_curves	Age-grid LOESS fitted protein trajectories.	figure_source	figure9_metscore2_protein_loess_curves_source.tsv	6	cemip2	48.7	-0.0604219	31344	30	ok	CEMIP2	0.0357378	7.92246e-15	1.79301e-14	14.1011	Positive PWAS beta	145	Flat / weak
Figure 4	a-d	F4_loess_curves	Age-grid LOESS fitted protein trajectories.	figure_source	figure9_metscore2_protein_loess_curves_source.tsv	6	cemip2	49.1833	-0.0558313	31344	30	ok	CEMIP2	0.0357378	7.92246e-15	1.79301e-14	14.1011	Positive PWAS beta	145	Flat / weak
Figure 4	a-d	F4_loess_curves	Age-grid LOESS fitted protein trajectories.	figure_source	figure9_metscore2_protein_loess_curves_source.tsv	6	cemip2	49.6667	-0.0505071	31344	30	ok	CEMIP2	0.0357378	7.92246e-15	1.79301e-14	14.1011	Positive PWAS beta	145	Flat / weak
Figure 4	a-d	F4_loess_curves	Age-grid LOESS fitted protein trajectories.	figure_source	figure9_metscore2_protein_loess_curves_source.tsv	6	cemip2	50.15	-0.0442104	31344	30	ok	CEMIP2	0.0357378	7.92246e-15	1.79301e-14	14.1011	Positive PWAS beta	145	Flat / weak
Figure 4	a-d	F4_loess_curves	Age-grid LOESS fitted protein trajectories.	figure_source	figure9_metscore2_protein_loess_curves_source.tsv	6	cemip2	50.6333	-0.036522	31344	30	ok	CEMIP2	0.0357378	7.92246e-15	1.79301e-14	14.1011	Positive PWAS beta	145	Flat / weak
Figure 4	a-d	F4_loess_curves	Age-grid LOESS fitted protein trajectories.	figure_source	figure9_metscore2_protein_loess_curves_source.tsv	6	cemip2	51.1167	-0.027661	31344	30	ok	CEMIP2	0.0357378	7.92246e-15	1.79301e-14	14.1011	Positive PWAS beta	145	Flat / weak
Figure 4	a-d	F4_loess_curves	Age-grid LOESS fitted protein trajectories.	figure_source	figure9_metscore2_protein_loess_curves_source.tsv	6	cemip2	51.6	-0.0192691	31344	30	ok	CEMIP2	0.0357378	7.92246e-15	1.79301e-14	14.1011	Positive PWAS beta	145	Flat / weak
Figure 4	a-d	F4_loess_curves	Age-grid LOESS fitted protein trajectories.	figure_source	figure9_metscore2_protein_loess_curves_source.tsv	6	cemip2	52.0833	-0.0099841	31344	30	ok	CEMIP2	0.0357378	7.92246e-15	1.79301e-14	14.1011	Positive PWAS beta	145	Flat / weak
Figure 4	a-d	F4_loess_curves	Age-grid LOESS fitted protein trajectories.	figure_source	figure9_metscore2_protein_loess_curves_source.tsv	6	cemip2	52.5667	-0.00148987	31344	30	ok	CEMIP2	0.0357378	7.92246e-15	1.79301e-14	14.1011	Positive PWAS beta	145	Flat / weak
Figure 4	a-d	F4_loess_curves	Age-grid LOESS fitted protein trajectories.	figure_source	figure9_metscore2_protein_loess_curves_source.tsv	6	cemip2	53.05	0.00739283	31344	30	ok	CEMIP2	0.0357378	7.92246e-15	1.79301e-14	14.1011	Positive PWAS beta	145	Flat / weak
Figure 4	a-d	F4_loess_curves	Age-grid LOESS fitted protein trajectories.	figure_source	figure9_metscore2_protein_loess_curves_source.tsv	6	cemip2	53.5333	0.015393	31344	30	ok	CEMIP2	0.0357378	7.92246e-15	1.79301e-14	14.1011	Positive PWAS beta	145	Flat / weak
Figure 4	a-d	F4_loess_curves	Age-grid LOESS fitted protein trajectories.	figure_source	figure9_metscore2_protein_loess_curves_source.tsv	6	cemip2	54.0167	0.0225272	31344	30	ok	CEMIP2	0.0357378	7.92246e-15	1.79301e-14	14.1011	Positive PWAS beta	145	Flat / weak
Figure 4	a-d	F4_loess_curves	Age-grid LOESS fitted protein trajectories.	figure_source	figure9_metscore2_protein_loess_curves_source.tsv	6	cemip2	54.5	0.0296626	31344	30	ok	CEMIP2	0.0357378	7.92246e-15	1.79301e-14	14.1011	Positive PWAS beta	145	Flat / weak
Figure 4	a-d	F4_loess_curves	Age-grid LOESS fitted protein trajectories.	figure_source	figure9_metscore2_protein_loess_curves_source.tsv	6	cemip2	54.9833	0.0345677	31344	30	ok	CEMIP2	0.0357378	7.92246e-15	1.79301e-14	14.1011	Positive PWAS beta	145	Flat / weak
Figure 4	a-d	F4_loess_curves	Age-grid LOESS fitted protein trajectories.	figure_source	figure9_metscore2_protein_loess_curves_source.tsv	6	cemip2	55.4667	0.0399427	31344	30	ok	CEMIP2	0.0357378	7.92246e-15	1.79301e-14	14.1011	Positive PWAS beta	145	Flat / weak
Figure 4	a-d	F4_loess_curves	Age-grid LOESS fitted protein trajectories.	figure_source	figure9_metscore2_protein_loess_curves_source.tsv	6	cemip2	55.95	0.0429375	31344	30	ok	CEMIP2	0.0357378	7.92246e-15	1.79301e-14	14.1011	Positive PWAS beta	145	Flat / weak
Figure 4	a-d	F4_loess_curves	Age-grid LOESS fitted protein trajectories.	figure_source	figure9_metscore2_protein_loess_curves_source.tsv	6	cemip2	56.4333	0.0462465	31344	30	ok	CEMIP2	0.0357378	7.92246e-15	1.79301e-14	14.1011	Positive PWAS beta	145	Flat / weak
Figure 4	a-d	F4_loess_curves	Age-grid LOESS fitted protein trajectories.	figure_source	figure9_metscore2_protein_loess_curves_source.tsv	6	cemip2	56.9167	0.0470549	31344	30	ok	CEMIP2	0.0357378	7.92246e-15	1.79301e-14	14.1011	Positive PWAS beta	145	Flat / weak
Figure 4	a-d	F4_loess_curves	Age-grid LOESS fitted protein trajectories.	figure_source	figure9_metscore2_protein_loess_curves_source.tsv	6	cemip2	57.4	0.0483337	31344	30	ok	CEMIP2	0.0357378	7.92246e-15	1.79301e-14	14.1011	Positive PWAS beta	145	Flat / weak
Figure 4	a-d	F4_loess_curves	Age-grid LOESS fitted protein trajectories.	figure_source	figure9_metscore2_protein_loess_curves_source.tsv	6	cemip2	57.8833	0.0474137	31344	30	ok	CEMIP2	0.0357378	7.92246e-15	1.79301e-14	14.1011	Positive PWAS beta	145	Flat / weak
Figure 4	a-d	F4_loess_curves	Age-grid LOESS fitted protein trajectories.	figure_source	figure9_metscore2_protein_loess_curves_source.tsv	6	cemip2	58.3667	0.0471884	31344	30	ok	CEMIP2	0.0357378	7.92246e-15	1.79301e-14	14.1011	Positive PWAS beta	145	Flat / weak
Figure 4	a-d	F4_loess_curves	Age-grid LOESS fitted protein trajectories.	figure_source	figure9_metscore2_protein_loess_curves_source.tsv	6	cemip2	58.85	0.0457098	31344	30	ok	CEMIP2	0.0357378	7.92246e-15	1.79301e-14	14.1011	Positive PWAS beta	145	Flat / weak
Figure 4	a-d	F4_loess_curves	Age-grid LOESS fitted protein trajectories.	figure_source	figure9_metscore2_protein_loess_curves_source.tsv	6	cemip2	59.3333	0.0439372	31344	30	ok	CEMIP2	0.0357378	7.92246e-15	1.79301e-14	14.1011	Positive PWAS beta	145	Flat / weak
Figure 4	a-d	F4_loess_curves	Age-grid LOESS fitted protein trajectories.	figure_source	figure9_metscore2_protein_loess_curves_source.tsv	6	cemip2	59.8167	0.0424532	31344	30	ok	CEMIP2	0.0357378	7.92246e-15	1.79301e-14	14.1011	Positive PWAS beta	145	Flat / weak
Figure 4	a-d	F4_loess_curves	Age-grid LOESS fitted protein trajectories.	figure_source	figure9_metscore2_protein_loess_curves_source.tsv	6	cemip2	60.3	0.0411104	31344	30	ok	CEMIP2	0.0357378	7.92246e-15	1.79301e-14	14.1011	Positive PWAS beta	145	Flat / weak
Figure 4	a-d	F4_loess_curves	Age-grid LOESS fitted protein trajectories.	figure_source	figure9_metscore2_protein_loess_curves_source.tsv	6	cemip2	60.7833	0.039756	31344	30	ok	CEMIP2	0.0357378	7.92246e-15	1.79301e-14	14.1011	Positive PWAS beta	145	Flat / weak
Figure 4	a-d	F4_loess_curves	Age-grid LOESS fitted protein trajectories.	figure_source	figure9_metscore2_protein_loess_curves_source.tsv	6	cemip2	61.2667	0.0382924	31344	30	ok	CEMIP2	0.0357378	7.92246e-15	1.79301e-14	14.1011	Positive PWAS beta	145	Flat / weak
Figure 4	a-d	F4_loess_curves	Age-grid LOESS fitted protein trajectories.	figure_source	figure9_metscore2_protein_loess_curves_source.tsv	6	cemip2	61.75	0.0366667	31344	30	ok	CEMIP2	0.0357378	7.92246e-15	1.79301e-14	14.1011	Positive PWAS beta	145	Flat / weak
Figure 4	a-d	F4_loess_curves	Age-grid LOESS fitted protein trajectories.	figure_source	figure9_metscore2_protein_loess_curves_source.tsv	6	cemip2	62.2333	0.0348529	31344	30	ok	CEMIP2	0.0357378	7.92246e-15	1.79301e-14	14.1011	Positive PWAS beta	145	Flat / weak
Figure 4	a-d	F4_loess_curves	Age-grid LOESS fitted protein trajectories.	figure_source	figure9_metscore2_protein_loess_curves_source.tsv	6	cemip2	62.7167	0.0328441	31344	30	ok	CEMIP2	0.0357378	7.92246e-15	1.79301e-14	14.1011	Positive PWAS beta	145	Flat / weak
Figure 4	a-d	F4_loess_curves	Age-grid LOESS fitted protein trajectories.	figure_source	figure9_metscore2_protein_loess_curves_source.tsv	6	cemip2	63.2	0.0306447	31344	30	ok	CEMIP2	0.0357378	7.92246e-15	1.79301e-14	14.1011	Positive PWAS beta	145	Flat / weak
Figure 4	a-d	F4_loess_curves	Age-grid LOESS fitted protein trajectories.	figure_source	figure9_metscore2_protein_loess_curves_source.tsv	6	cemip2	63.6833	0.0282617	31344	30	ok	CEMIP2	0.0357378	7.92246e-15	1.79301e-14	14.1011	Positive PWAS beta	145	Flat / weak
Figure 4	a-d	F4_loess_curves	Age-grid LOESS fitted protein trajectories.	figure_source	figure9_metscore2_protein_loess_curves_source.tsv	6	cemip2	64.1667	0.0257039	31344	30	ok	CEMIP2	0.0357378	7.92246e-15	1.79301e-14	14.1011	Positive PWAS beta	145	Flat / weak
Figure 4	a-d	F4_loess_curves	Age-grid LOESS fitted protein trajectories.	figure_source	figure9_metscore2_protein_loess_curves_source.tsv	6	cemip2	64.65	0.022981	31344	30	ok	CEMIP2	0.0357378	7.92246e-15	1.79301e-14	14.1011	Positive PWAS beta	145	Flat / weak
Figure 4	a-d	F4_loess_curves	Age-grid LOESS fitted protein trajectories.	figure_source	figure9_metscore2_protein_loess_curves_source.tsv	6	cemip2	65.1333	0.0201037	31344	30	ok	CEMIP2	0.0357378	7.92246e-15	1.79301e-14	14.1011	Positive PWAS beta	145	Flat / weak
Figure 4	a-d	F4_loess_curves	Age-grid LOESS fitted protein trajectories.	figure_source	figure9_metscore2_protein_loess_curves_source.tsv	6	cemip2	65.6167	0.017084	31344	30	ok	CEMIP2	0.0357378	7.92246e-15	1.79301e-14	14.1011	Positive PWAS beta	145	Flat / weak
Figure 4	a-d	F4_loess_curves	Age-grid LOESS fitted protein trajectories.	figure_source	figure9_metscore2_protein_loess_curves_source.tsv	6	cemip2	66.1	0.0139361	31344	30	ok	CEMIP2	0.0357378	7.92246e-15	1.79301e-14	14.1011	Positive PWAS beta	145	Flat / weak
Figure 4	a-d	F4_loess_curves	Age-grid LOESS fitted protein trajectories.	figure_source	figure9_metscore2_protein_loess_curves_source.tsv	6	cemip2	66.5833	0.0106727	31344	30	ok	CEMIP2	0.0357378	7.92246e-15	1.79301e-14	14.1011	Positive PWAS beta	145	Flat / weak
Figure 4	a-d	F4_loess_curves	Age-grid LOESS fitted protein trajectories.	figure_source	figure9_metscore2_protein_loess_curves_source.tsv	6	cemip2	67.0667	0.00730355	31344	30	ok	CEMIP2	0.0357378	7.92246e-15	1.79301e-14	14.1011	Positive PWAS beta	145	Flat / weak
Figure 4	a-d	F4_loess_curves	Age-grid LOESS fitted protein trajectories.	figure_source	figure9_metscore2_protein_loess_curves_source.tsv	6	cemip2	67.55	0.00383651	31344	30	ok	CEMIP2	0.0357378	7.92246e-15	1.79301e-14	14.1011	Positive PWAS beta	145	Flat / weak
Figure 4	a-d	F4_loess_curves	Age-grid LOESS fitted protein trajectories.	figure_source	figure9_metscore2_protein_loess_curves_source.tsv	6	cemip2	68.0333	0.000275568	31344	30	ok	CEMIP2	0.0357378	7.92246e-15	1.79301e-14	14.1011	Positive PWAS beta	145	Flat / weak
Figure 4	a-d	F4_loess_curves	Age-grid LOESS fitted protein trajectories.	figure_source	figure9_metscore2_protein_loess_curves_source.tsv	6	cemip2	68.5167	-0.0033759	31344	30	ok	CEMIP2	0.0357378	7.92246e-15	1.79301e-14	14.1011	Positive PWAS beta	145	Flat / weak
Figure 4	a-d	F4_loess_curves	Age-grid LOESS fitted protein trajectories.	figure_source	figure9_metscore2_protein_loess_curves_source.tsv	6	cemip2	69	-0.00711175	31344	30	ok	CEMIP2	0.0357378	7.92246e-15	1.79301e-14	14.1011	Positive PWAS beta	145	Flat / weak
Figure 4	a-d	F4_loess_curves	Age-grid LOESS fitted protein trajectories.	figure_source	figure9_metscore2_protein_loess_curves_source.tsv	6	ces1	40	-0.256867	36998	30	ok	CES1	0.0647019	5.18022e-39	1.65212e-38	38.2857	Positive PWAS beta	145	Flat / weak
Figure 4	a-d	F4_loess_curves	Age-grid LOESS fitted protein trajectories.	figure_source	figure9_metscore2_protein_loess_curves_source.tsv	6	ces1	40.4833	-0.251431	36998	30	ok	CES1	0.0647019	5.18022e-39	1.65212e-38	38.2857	Positive PWAS beta	145	Flat / weak
Figure 4	a-d	F4_loess_curves	Age-grid LOESS fitted protein trajectories.	figure_source	figure9_metscore2_protein_loess_curves_source.tsv	6	ces1	40.9667	-0.245545	36998	30	ok	CES1	0.0647019	5.18022e-39	1.65212e-38	38.2857	Positive PWAS beta	145	Flat / weak
Figure 4	a-d	F4_loess_curves	Age-grid LOESS fitted protein trajectories.	figure_source	figure9_metscore2_protein_loess_curves_source.tsv	6	ces1	41.45	-0.239217	36998	30	ok	CES1	0.0647019	5.18022e-39	1.65212e-38	38.2857	Positive PWAS beta	145	Flat / weak
Figure 4	a-d	F4_loess_curves	Age-grid LOESS fitted protein trajectories.	figure_source	figure9_metscore2_protein_loess_curves_source.tsv	6	ces1	41.9333	-0.232453	36998	30	ok	CES1	0.0647019	5.18022e-39	1.65212e-38	38.2857	Positive PWAS beta	145	Flat / weak
Figure 4	a-d	F4_loess_curves	Age-grid LOESS fitted protein trajectories.	figure_source	figure9_metscore2_protein_loess_curves_source.tsv	6	ces1	42.4167	-0.225263	36998	30	ok	CES1	0.0647019	5.18022e-39	1.65212e-38	38.2857	Positive PWAS beta	145	Flat / weak
Figure 4	a-d	F4_loess_curves	Age-grid LOESS fitted protein trajectories.	figure_source	figure9_metscore2_protein_loess_curves_source.tsv	6	ces1	42.9	-0.217665	36998	30	ok	CES1	0.0647019	5.18022e-39	1.65212e-38	38.2857	Positive PWAS beta	145	Flat / weak
Figure 4	a-d	F4_loess_curves	Age-grid LOESS fitted protein trajectories.	figure_source	figure9_metscore2_protein_loess_curves_source.tsv	6	ces1	43.3833	-0.209681	36998	30	ok	CES1	0.0647019	5.18022e-39	1.65212e-38	38.2857	Positive PWAS beta	145	Flat / weak
Figure 4	a-d	F4_loess_curves	Age-grid LOESS fitted protein trajectories.	figure_source	figure9_metscore2_protein_loess_curves_source.tsv	6	ces1	43.8667	-0.201336	36998	30	ok	CES1	0.0647019	5.18022e-39	1.65212e-38	38.2857	Positive PWAS beta	145	Flat / weak
Figure 4	a-d	F4_loess_curves	Age-grid LOESS fitted protein trajectories.	figure_source	figure9_metscore2_protein_loess_curves_source.tsv	6	ces1	44.35	-0.192652	36998	30	ok	CES1	0.0647019	5.18022e-39	1.65212e-38	38.2857	Positive PWAS beta	145	Flat / weak
Figure 4	a-d	F4_loess_curves	Age-grid LOESS fitted protein trajectories.	figure_source	figure9_metscore2_protein_loess_curves_source.tsv	6	ces1	44.8333	-0.183651	36998	30	ok	CES1	0.0647019	5.18022e-39	1.65212e-38	38.2857	Positive PWAS beta	145	Flat / weak
Figure 4	a-d	F4_loess_curves	Age-grid LOESS fitted protein trajectories.	figure_source	figure9_metscore2_protein_loess_curves_source.tsv	6	ces1	45.3167	-0.174349	36998	30	ok	CES1	0.0647019	5.18022e-39	1.65212e-38	38.2857	Positive PWAS beta	145	Flat / weak
Figure 4	a-d	F4_loess_curves	Age-grid LOESS fitted protein trajectories.	figure_source	figure9_metscore2_protein_loess_curves_source.tsv	6	ces1	45.8	-0.164759	36998	30	ok	CES1	0.0647019	5.18022e-39	1.65212e-38	38.2857	Positive PWAS beta	145	Flat / weak
Figure 4	a-d	F4_loess_curves	Age-grid LOESS fitted protein trajectories.	figure_source	figure9_metscore2_protein_loess_curves_source.tsv	6	ces1	46.2833	-0.154887	36998	30	ok	CES1	0.0647019	5.18022e-39	1.65212e-38	38.2857	Positive PWAS beta	145	Flat / weak
Figure 4	a-d	F4_loess_curves	Age-grid LOESS fitted protein trajectories.	figure_source	figure9_metscore2_protein_loess_curves_source.tsv	6	ces1	46.7667	-0.144731	36998	30	ok	CES1	0.0647019	5.18022e-39	1.65212e-38	38.2857	Positive PWAS beta	145	Flat / weak
Figure 4	a-d	F4_loess_curves	Age-grid LOESS fitted protein trajectories.	figure_source	figure9_metscore2_protein_loess_curves_source.tsv	6	ces1	47.25	-0.134278	36998	30	ok	CES1	0.0647019	5.18022e-39	1.65212e-38	38.2857	Positive PWAS beta	145	Flat / weak
Figure 4	a-d	F4_loess_curves	Age-grid LOESS fitted protein trajectories.	figure_source	figure9_metscore2_protein_loess_curves_source.tsv	6	ces1	47.7333	-0.123506	36998	30	ok	CES1	0.0647019	5.18022e-39	1.65212e-38	38.2857	Positive PWAS beta	145	Flat / weak
Figure 4	a-d	F4_loess_curves	Age-grid LOESS fitted protein trajectories.	figure_source	figure9_metscore2_protein_loess_curves_source.tsv	6	ces1	48.2167	-0.112375	36998	30	ok	CES1	0.0647019	5.18022e-39	1.65212e-38	38.2857	Positive PWAS beta	145	Flat / weak
Figure 4	a-d	F4_loess_curves	Age-grid LOESS fitted protein trajectories.	figure_source	figure9_metscore2_protein_loess_curves_source.tsv	6	ces1	48.7	-0.100814	36998	30	ok	CES1	0.0647019	5.18022e-39	1.65212e-38	38.2857	Positive PWAS beta	145	Flat / weak
Figure 4	a-d	F4_loess_curves	Age-grid LOESS fitted protein trajectories.	figure_source	figure9_metscore2_protein_loess_curves_source.tsv	6	ces1	49.1833	-0.0886972	36998	30	ok	CES1	0.0647019	5.18022e-39	1.65212e-38	38.2857	Positive PWAS beta	145	Flat / weak
Figure 4	a-d	F4_loess_curves	Age-grid LOESS fitted protein trajectories.	figure_source	figure9_metscore2_protein_loess_curves_source.tsv	6	ces1	49.6667	-0.075838	36998	30	ok	CES1	0.0647019	5.18022e-39	1.65212e-38	38.2857	Positive PWAS beta	145	Flat / weak
Figure 4	a-d	F4_loess_curves	Age-grid LOESS fitted protein trajectories.	figure_source	figure9_metscore2_protein_loess_curves_source.tsv	6	ces1	50.15	-0.0620676	36998	30	ok	CES1	0.0647019	5.18022e-39	1.65212e-38	38.2857	Positive PWAS beta	145	Flat / weak
Figure 4	a-d	F4_loess_curves	Age-grid LOESS fitted protein trajectories.	figure_source	figure9_metscore2_protein_loess_curves_source.tsv	6	ces1	50.6333	-0.0477948	36998	30	ok	CES1	0.0647019	5.18022e-39	1.65212e-38	38.2857	Positive PWAS beta	145	Flat / weak
Figure 4	a-d	F4_loess_curves	Age-grid LOESS fitted protein trajectories.	figure_source	figure9_metscore2_protein_loess_curves_source.tsv	6	ces1	51.1167	-0.0334166	36998	30	ok	CES1	0.0647019	5.18022e-39	1.65212e-38	38.2857	Positive PWAS beta	145	Flat / weak
Figure 4	a-d	F4_loess_curves	Age-grid LOESS fitted protein trajectories.	figure_source	figure9_metscore2_protein_loess_curves_source.tsv	6	ces1	51.6	-0.019298	36998	30	ok	CES1	0.0647019	5.18022e-39	1.65212e-38	38.2857	Positive PWAS beta	145	Flat / weak
Figure 4	a-d	F4_loess_curves	Age-grid LOESS fitted protein trajectories.	figure_source	figure9_metscore2_protein_loess_curves_source.tsv	6	ces1	52.0833	-0.0053478	36998	30	ok	CES1	0.0647019	5.18022e-39	1.65212e-38	38.2857	Positive PWAS beta	145	Flat / weak
Figure 4	a-d	F4_loess_curves	Age-grid LOESS fitted protein trajectories.	figure_source	figure9_metscore2_protein_loess_curves_source.tsv	6	ces1	52.5667	0.00719702	36998	30	ok	CES1	0.0647019	5.18022e-39	1.65212e-38	38.2857	Positive PWAS beta	145	Flat / weak
Figure 4	a-d	F4_loess_curves	Age-grid LOESS fitted protein trajectories.	figure_source	figure9_metscore2_protein_loess_curves_source.tsv	6	ces1	53.05	0.0195846	36998	30	ok	CES1	0.0647019	5.18022e-39	1.65212e-38	38.2857	Positive PWAS beta	145	Flat / weak
Figure 4	a-d	F4_loess_curves	Age-grid LOESS fitted protein trajectories.	figure_source	figure9_metscore2_protein_loess_curves_source.tsv	6	ces1	53.5333	0.0305313	36998	30	ok	CES1	0.0647019	5.18022e-39	1.65212e-38	38.2857	Positive PWAS beta	145	Flat / weak
Figure 4	a-d	F4_loess_curves	Age-grid LOESS fitted protein trajectories.	figure_source	figure9_metscore2_protein_loess_curves_source.tsv	6	ces1	54.0167	0.0409377	36998	30	ok	CES1	0.0647019	5.18022e-39	1.65212e-38	38.2857	Positive PWAS beta	145	Flat / weak
Figure 4	a-d	F4_loess_curves	Age-grid LOESS fitted protein trajectories.	figure_source	figure9_metscore2_protein_loess_curves_source.tsv	6	ces1	54.5	0.0505941	36998	30	ok	CES1	0.0647019	5.18022e-39	1.65212e-38	38.2857	Positive PWAS beta	145	Flat / weak
Figure 4	a-d	F4_loess_curves	Age-grid LOESS fitted protein trajectories.	figure_source	figure9_metscore2_protein_loess_curves_source.tsv	6	ces1	54.9833	0.0590827	36998	30	ok	CES1	0.0647019	5.18022e-39	1.65212e-38	38.2857	Positive PWAS beta	145	Flat / weak
Figure 4	a-d	F4_loess_curves	Age-grid LOESS fitted protein trajectories.	figure_source	figure9_metscore2_protein_loess_curves_source.tsv	6	ces1	55.4667	0.0671304	36998	30	ok	CES1	0.0647019	5.18022e-39	1.65212e-38	38.2857	Positive PWAS beta	145	Flat / weak
Figure 4	a-d	F4_loess_curves	Age-grid LOESS fitted protein trajectories.	figure_source	figure9_metscore2_protein_loess_curves_source.tsv	6	ces1	55.95	0.0729467	36998	30	ok	CES1	0.0647019	5.18022e-39	1.65212e-38	38.2857	Positive PWAS beta	145	Flat / weak
Figure 4	a-d	F4_loess_curves	Age-grid LOESS fitted protein trajectories.	figure_source	figure9_metscore2_protein_loess_curves_source.tsv	6	ces1	56.4333	0.0785951	36998	30	ok	CES1	0.0647019	5.18022e-39	1.65212e-38	38.2857	Positive PWAS beta	145	Flat / weak
Figure 4	a-d	F4_loess_curves	Age-grid LOESS fitted protein trajectories.	figure_source	figure9_metscore2_protein_loess_curves_source.tsv	6	ces1	56.9167	0.0813396	36998	30	ok	CES1	0.0647019	5.18022e-39	1.65212e-38	38.2857	Positive PWAS beta	145	Flat / weak
Figure 4	a-d	F4_loess_curves	Age-grid LOESS fitted protein trajectories.	figure_source	figure9_metscore2_protein_loess_curves_source.tsv	6	ces1	57.4	0.0843571	36998	30	ok	CES1	0.0647019	5.18022e-39	1.65212e-38	38.2857	Positive PWAS beta	145	Flat / weak
Figure 4	a-d	F4_loess_curves	Age-grid LOESS fitted protein trajectories.	figure_source	figure9_metscore2_protein_loess_curves_source.tsv	6	ces1	57.8833	0.0850819	36998	30	ok	CES1	0.0647019	5.18022e-39	1.65212e-38	38.2857	Positive PWAS beta	145	Flat / weak
Figure 4	a-d	F4_loess_curves	Age-grid LOESS fitted protein trajectories.	figure_source	figure9_metscore2_protein_loess_curves_source.tsv	6	ces1	58.3667	0.0863234	36998	30	ok	CES1	0.0647019	5.18022e-39	1.65212e-38	38.2857	Positive PWAS beta	145	Flat / weak
Figure 4	a-d	F4_loess_curves	Age-grid LOESS fitted protein trajectories.	figure_source	figure9_metscore2_protein_loess_curves_source.tsv	6	ces1	58.85	0.0862553	36998	30	ok	CES1	0.0647019	5.18022e-39	1.65212e-38	38.2857	Positive PWAS beta	145	Flat / weak
Figure 4	a-d	F4_loess_curves	Age-grid LOESS fitted protein trajectories.	figure_source	figure9_metscore2_protein_loess_curves_source.tsv	6	ces1	59.3333	0.0859304	36998	30	ok	CES1	0.0647019	5.18022e-39	1.65212e-38	38.2857	Positive PWAS beta	145	Flat / weak
Figure 4	a-d	F4_loess_curves	Age-grid LOESS fitted protein trajectories.	figure_source	figure9_metscore2_protein_loess_curves_source.tsv	6	ces1	59.8167	0.085815	36998	30	ok	CES1	0.0647019	5.18022e-39	1.65212e-38	38.2857	Positive PWAS beta	145	Flat / weak
Figure 4	a-d	F4_loess_curves	Age-grid LOESS fitted protein trajectories.	figure_source	figure9_metscore2_protein_loess_curves_source.tsv	6	ces1	60.3	0.085606	36998	30	ok	CES1	0.0647019	5.18022e-39	1.65212e-38	38.2857	Positive PWAS beta	145	Flat / weak
Figure 4	a-d	F4_loess_curves	Age-grid LOESS fitted protein trajectories.	figure_source	figure9_metscore2_protein_loess_curves_source.tsv	6	ces1	60.7833	0.0850961	36998	30	ok	CES1	0.0647019	5.18022e-39	1.65212e-38	38.2857	Positive PWAS beta	145	Flat / weak
Figure 4	a-d	F4_loess_curves	Age-grid LOESS fitted protein trajectories.	figure_source	figure9_metscore2_protein_loess_curves_source.tsv	6	ces1	61.2667	0.0841768	36998	30	ok	CES1	0.0647019	5.18022e-39	1.65212e-38	38.2857	Positive PWAS beta	145	Flat / weak
Figure 4	a-d	F4_loess_curves	Age-grid LOESS fitted protein trajectories.	figure_source	figure9_metscore2_protein_loess_curves_source.tsv	6	ces1	61.75	0.0827971	36998	30	ok	CES1	0.0647019	5.18022e-39	1.65212e-38	38.2857	Positive PWAS beta	145	Flat / weak
Figure 4	a-d	F4_loess_curves	Age-grid LOESS fitted protein trajectories.	figure_source	figure9_metscore2_protein_loess_curves_source.tsv	6	ces1	62.2333	0.0809362	36998	30	ok	CES1	0.0647019	5.18022e-39	1.65212e-38	38.2857	Positive PWAS beta	145	Flat / weak
Figure 4	a-d	F4_loess_curves	Age-grid LOESS fitted protein trajectories.	figure_source	figure9_metscore2_protein_loess_curves_source.tsv	6	ces1	62.7167	0.078589	36998	30	ok	CES1	0.0647019	5.18022e-39	1.65212e-38	38.2857	Positive PWAS beta	145	Flat / weak
Figure 4	a-d	F4_loess_curves	Age-grid LOESS fitted protein trajectories.	figure_source	figure9_metscore2_protein_loess_curves_source.tsv	6	ces1	63.2	0.0757589	36998	30	ok	CES1	0.0647019	5.18022e-39	1.65212e-38	38.2857	Positive PWAS beta	145	Flat / weak
Figure 4	a-d	F4_loess_curves	Age-grid LOESS fitted protein trajectories.	figure_source	figure9_metscore2_protein_loess_curves_source.tsv	6	ces1	63.6833	0.0724535	36998	30	ok	CES1	0.0647019	5.18022e-39	1.65212e-38	38.2857	Positive PWAS beta	145	Flat / weak
Figure 4	a-d	F4_loess_curves	Age-grid LOESS fitted protein trajectories.	figure_source	figure9_metscore2_protein_loess_curves_source.tsv	6	ces1	64.1667	0.0686829	36998	30	ok	CES1	0.0647019	5.18022e-39	1.65212e-38	38.2857	Positive PWAS beta	145	Flat / weak
Figure 4	a-d	F4_loess_curves	Age-grid LOESS fitted protein trajectories.	figure_source	figure9_metscore2_protein_loess_curves_source.tsv	6	ces1	64.65	0.0644614	36998	30	ok	CES1	0.0647019	5.18022e-39	1.65212e-38	38.2857	Positive PWAS beta	145	Flat / weak
Figure 4	a-d	F4_loess_curves	Age-grid LOESS fitted protein trajectories.	figure_source	figure9_metscore2_protein_loess_curves_source.tsv	6	ces1	65.1333	0.0598067	36998	30	ok	CES1	0.0647019	5.18022e-39	1.65212e-38	38.2857	Positive PWAS beta	145	Flat / weak
Figure 4	a-d	F4_loess_curves	Age-grid LOESS fitted protein trajectories.	figure_source	figure9_metscore2_protein_loess_curves_source.tsv	6	ces1	65.6167	0.0547355	36998	30	ok	CES1	0.0647019	5.18022e-39	1.65212e-38	38.2857	Positive PWAS beta	145	Flat / weak
Figure 4	a-d	F4_loess_curves	Age-grid LOESS fitted protein trajectories.	figure_source	figure9_metscore2_protein_loess_curves_source.tsv	6	ces1	66.1	0.049263	36998	30	ok	CES1	0.0647019	5.18022e-39	1.65212e-38	38.2857	Positive PWAS beta	145	Flat / weak
Figure 4	a-d	F4_loess_curves	Age-grid LOESS fitted protein trajectories.	figure_source	figure9_metscore2_protein_loess_curves_source.tsv	6	ces1	66.5833	0.0434011	36998	30	ok	CES1	0.0647019	5.18022e-39	1.65212e-38	38.2857	Positive PWAS beta	145	Flat / weak
Figure 4	a-d	F4_loess_curves	Age-grid LOESS fitted protein trajectories.	figure_source	figure9_metscore2_protein_loess_curves_source.tsv	6	ces1	67.0667	0.0371574	36998	30	ok	CES1	0.0647019	5.18022e-39	1.65212e-38	38.2857	Positive PWAS beta	145	Flat / weak
Figure 4	a-d	F4_loess_curves	Age-grid LOESS fitted protein trajectories.	figure_source	figure9_metscore2_protein_loess_curves_source.tsv	6	ces1	67.55	0.0305368	36998	30	ok	CES1	0.0647019	5.18022e-39	1.65212e-38	38.2857	Positive PWAS beta	145	Flat / weak
Figure 4	a-d	F4_loess_curves	Age-grid LOESS fitted protein trajectories.	figure_source	figure9_metscore2_protein_loess_curves_source.tsv	6	ces1	68.0333	0.0235418	36998	30	ok	CES1	0.0647019	5.18022e-39	1.65212e-38	38.2857	Positive PWAS beta	145	Flat / weak
Figure 4	a-d	F4_loess_curves	Age-grid LOESS fitted protein trajectories.	figure_source	figure9_metscore2_protein_loess_curves_source.tsv	6	ces1	68.5167	0.0161733	36998	30	ok	CES1	0.0647019	5.18022e-39	1.65212e-38	38.2857	Positive PWAS beta	145	Flat / weak
Figure 4	a-d	F4_loess_curves	Age-grid LOESS fitted protein trajectories.	figure_source	figure9_metscore2_protein_loess_curves_source.tsv	6	ces1	69	0.00843176	36998	30	ok	CES1	0.0647019	5.18022e-39	1.65212e-38	38.2857	Positive PWAS beta	145	Flat / weak
Figure 4	a-d	F4_loess_curves	Age-grid LOESS fitted protein trajectories.	figure_source	figure9_metscore2_protein_loess_curves_source.tsv	6	ces3	40	-0.114248	36714	30	ok	CES3	-0.022333	1.73969e-06	3.19545e-06	5.75953	Negative PWAS beta	145	Flat / weak
Figure 4	a-d	F4_loess_curves	Age-grid LOESS fitted protein trajectories.	figure_source	figure9_metscore2_protein_loess_curves_source.tsv	6	ces3	40.4833	-0.112139	36714	30	ok	CES3	-0.022333	1.73969e-06	3.19545e-06	5.75953	Negative PWAS beta	145	Flat / weak
Figure 4	a-d	F4_loess_curves	Age-grid LOESS fitted protein trajectories.	figure_source	figure9_metscore2_protein_loess_curves_source.tsv	6	ces3	40.9667	-0.109629	36714	30	ok	CES3	-0.022333	1.73969e-06	3.19545e-06	5.75953	Negative PWAS beta	145	Flat / weak
Figure 4	a-d	F4_loess_curves	Age-grid LOESS fitted protein trajectories.	figure_source	figure9_metscore2_protein_loess_curves_source.tsv	6	ces3	41.45	-0.106731	36714	30	ok	CES3	-0.022333	1.73969e-06	3.19545e-06	5.75953	Negative PWAS beta	145	Flat / weak
Figure 4	a-d	F4_loess_curves	Age-grid LOESS fitted protein trajectories.	figure_source	figure9_metscore2_protein_loess_curves_source.tsv	6	ces3	41.9333	-0.103456	36714	30	ok	CES3	-0.022333	1.73969e-06	3.19545e-06	5.75953	Negative PWAS beta	145	Flat / weak
Figure 4	a-d	F4_loess_curves	Age-grid LOESS fitted protein trajectories.	figure_source	figure9_metscore2_protein_loess_curves_source.tsv	6	ces3	42.4167	-0.0998178	36714	30	ok	CES3	-0.022333	1.73969e-06	3.19545e-06	5.75953	Negative PWAS beta	145	Flat / weak
Figure 4	a-d	F4_loess_curves	Age-grid LOESS fitted protein trajectories.	figure_source	figure9_metscore2_protein_loess_curves_source.tsv	6	ces3	42.9	-0.0958364	36714	30	ok	CES3	-0.022333	1.73969e-06	3.19545e-06	5.75953	Negative PWAS beta	145	Flat / weak
Figure 4	a-d	F4_loess_curves	Age-grid LOESS fitted protein trajectories.	figure_source	figure9_metscore2_protein_loess_curves_source.tsv	6	ces3	43.3833	-0.0915348	36714	30	ok	CES3	-0.022333	1.73969e-06	3.19545e-06	5.75953	Negative PWAS beta	145	Flat / weak
Figure 4	a-d	F4_loess_curves	Age-grid LOESS fitted protein trajectories.	figure_source	figure9_metscore2_protein_loess_curves_source.tsv	6	ces3	43.8667	-0.0869386	36714	30	ok	CES3	-0.022333	1.73969e-06	3.19545e-06	5.75953	Negative PWAS beta	145	Flat / weak
Figure 4	a-d	F4_loess_curves	Age-grid LOESS fitted protein trajectories.	figure_source	figure9_metscore2_protein_loess_curves_source.tsv	6	ces3	44.35	-0.0820747	36714	30	ok	CES3	-0.022333	1.73969e-06	3.19545e-06	5.75953	Negative PWAS beta	145	Flat / weak
Figure 4	a-d	F4_loess_curves	Age-grid LOESS fitted protein trajectories.	figure_source	figure9_metscore2_protein_loess_curves_source.tsv	6	ces3	44.8333	-0.0769665	36714	30	ok	CES3	-0.022333	1.73969e-06	3.19545e-06	5.75953	Negative PWAS beta	145	Flat / weak
Figure 4	a-d	F4_loess_curves	Age-grid LOESS fitted protein trajectories.	figure_source	figure9_metscore2_protein_loess_curves_source.tsv	6	ces3	45.3167	-0.0716342	36714	30	ok	CES3	-0.022333	1.73969e-06	3.19545e-06	5.75953	Negative PWAS beta	145	Flat / weak
Figure 4	a-d	F4_loess_curves	Age-grid LOESS fitted protein trajectories.	figure_source	figure9_metscore2_protein_loess_curves_source.tsv	6	ces3	45.8	-0.0660913	36714	30	ok	CES3	-0.022333	1.73969e-06	3.19545e-06	5.75953	Negative PWAS beta	145	Flat / weak
Figure 4	a-d	F4_loess_curves	Age-grid LOESS fitted protein trajectories.	figure_source	figure9_metscore2_protein_loess_curves_source.tsv	6	ces3	46.2833	-0.060344	36714	30	ok	CES3	-0.022333	1.73969e-06	3.19545e-06	5.75953	Negative PWAS beta	145	Flat / weak
Figure 4	a-d	F4_loess_curves	Age-grid LOESS fitted protein trajectories.	figure_source	figure9_metscore2_protein_loess_curves_source.tsv	6	ces3	46.7667	-0.0543906	36714	30	ok	CES3	-0.022333	1.73969e-06	3.19545e-06	5.75953	Negative PWAS beta	145	Flat / weak
Figure 4	a-d	F4_loess_curves	Age-grid LOESS fitted protein trajectories.	figure_source	figure9_metscore2_protein_loess_curves_source.tsv	6	ces3	47.25	-0.048219	36714	30	ok	CES3	-0.022333	1.73969e-06	3.19545e-06	5.75953	Negative PWAS beta	145	Flat / weak
Figure 4	a-d	F4_loess_curves	Age-grid LOESS fitted protein trajectories.	figure_source	figure9_metscore2_protein_loess_curves_source.tsv	6	ces3	47.7333	-0.0418053	36714	30	ok	CES3	-0.022333	1.73969e-06	3.19545e-06	5.75953	Negative PWAS beta	145	Flat / weak
Figure 4	a-d	F4_loess_curves	Age-grid LOESS fitted protein trajectories.	figure_source	figure9_metscore2_protein_loess_curves_source.tsv	6	ces3	48.2167	-0.0351075	36714	30	ok	CES3	-0.022333	1.73969e-06	3.19545e-06	5.75953	Negative PWAS beta	145	Flat / weak
Figure 4	a-d	F4_loess_curves	Age-grid LOESS fitted protein trajectories.	figure_source	figure9_metscore2_protein_loess_curves_source.tsv	6	ces3	48.7	-0.028051	36714	30	ok	CES3	-0.022333	1.73969e-06	3.19545e-06	5.75953	Negative PWAS beta	145	Flat / weak
Figure 4	a-d	F4_loess_curves	Age-grid LOESS fitted protein trajectories.	figure_source	figure9_metscore2_protein_loess_curves_source.tsv	6	ces3	49.1833	-0.0205131	36714	30	ok	CES3	-0.022333	1.73969e-06	3.19545e-06	5.75953	Negative PWAS beta	145	Flat / weak
Figure 4	a-d	F4_loess_curves	Age-grid LOESS fitted protein trajectories.	figure_source	figure9_metscore2_protein_loess_curves_source.tsv	6	ces3	49.6667	-0.0123232	36714	30	ok	CES3	-0.022333	1.73969e-06	3.19545e-06	5.75953	Negative PWAS beta	145	Flat / weak
Figure 4	a-d	F4_loess_curves	Age-grid LOESS fitted protein trajectories.	figure_source	figure9_metscore2_protein_loess_curves_source.tsv	6	ces3	50.15	-0.00335764	36714	30	ok	CES3	-0.022333	1.73969e-06	3.19545e-06	5.75953	Negative PWAS beta	145	Flat / weak
Figure 4	a-d	F4_loess_curves	Age-grid LOESS fitted protein trajectories.	figure_source	figure9_metscore2_protein_loess_curves_source.tsv	6	ces3	50.6333	0.00561896	36714	30	ok	CES3	-0.022333	1.73969e-06	3.19545e-06	5.75953	Negative PWAS beta	145	Flat / weak
Figure 4	a-d	F4_loess_curves	Age-grid LOESS fitted protein trajectories.	figure_source	figure9_metscore2_protein_loess_curves_source.tsv	6	ces3	51.1167	0.0137325	36714	30	ok	CES3	-0.022333	1.73969e-06	3.19545e-06	5.75953	Negative PWAS beta	145	Flat / weak
Figure 4	a-d	F4_loess_curves	Age-grid LOESS fitted protein trajectories.	figure_source	figure9_metscore2_protein_loess_curves_source.tsv	6	ces3	51.6	0.0222255	36714	30	ok	CES3	-0.022333	1.73969e-06	3.19545e-06	5.75953	Negative PWAS beta	145	Flat / weak
Figure 4	a-d	F4_loess_curves	Age-grid LOESS fitted protein trajectories.	figure_source	figure9_metscore2_protein_loess_curves_source.tsv	6	ces3	52.0833	0.029416	36714	30	ok	CES3	-0.022333	1.73969e-06	3.19545e-06	5.75953	Negative PWAS beta	145	Flat / weak
Figure 4	a-d	F4_loess_curves	Age-grid LOESS fitted protein trajectories.	figure_source	figure9_metscore2_protein_loess_curves_source.tsv	6	ces3	52.5667	0.0363213	36714	30	ok	CES3	-0.022333	1.73969e-06	3.19545e-06	5.75953	Negative PWAS beta	145	Flat / weak
Figure 4	a-d	F4_loess_curves	Age-grid LOESS fitted protein trajectories.	figure_source	figure9_metscore2_protein_loess_curves_source.tsv	6	ces3	53.05	0.0424178	36714	30	ok	CES3	-0.022333	1.73969e-06	3.19545e-06	5.75953	Negative PWAS beta	145	Flat / weak
Figure 4	a-d	F4_loess_curves	Age-grid LOESS fitted protein trajectories.	figure_source	figure9_metscore2_protein_loess_curves_source.tsv	6	ces3	53.5333	0.0475643	36714	30	ok	CES3	-0.022333	1.73969e-06	3.19545e-06	5.75953	Negative PWAS beta	145	Flat / weak
Figure 4	a-d	F4_loess_curves	Age-grid LOESS fitted protein trajectories.	figure_source	figure9_metscore2_protein_loess_curves_source.tsv	6	ces3	54.0167	0.0525996	36714	30	ok	CES3	-0.022333	1.73969e-06	3.19545e-06	5.75953	Negative PWAS beta	145	Flat / weak
Figure 4	a-d	F4_loess_curves	Age-grid LOESS fitted protein trajectories.	figure_source	figure9_metscore2_protein_loess_curves_source.tsv	6	ces3	54.5	0.056419	36714	30	ok	CES3	-0.022333	1.73969e-06	3.19545e-06	5.75953	Negative PWAS beta	145	Flat / weak
Figure 4	a-d	F4_loess_curves	Age-grid LOESS fitted protein trajectories.	figure_source	figure9_metscore2_protein_loess_curves_source.tsv	6	ces3	54.9833	0.0599316	36714	30	ok	CES3	-0.022333	1.73969e-06	3.19545e-06	5.75953	Negative PWAS beta	145	Flat / weak
Figure 4	a-d	F4_loess_curves	Age-grid LOESS fitted protein trajectories.	figure_source	figure9_metscore2_protein_loess_curves_source.tsv	6	ces3	55.4667	0.0624776	36714	30	ok	CES3	-0.022333	1.73969e-06	3.19545e-06	5.75953	Negative PWAS beta	145	Flat / weak
Figure 4	a-d	F4_loess_curves	Age-grid LOESS fitted protein trajectories.	figure_source	figure9_metscore2_protein_loess_curves_source.tsv	6	ces3	55.95	0.0639878	36714	30	ok	CES3	-0.022333	1.73969e-06	3.19545e-06	5.75953	Negative PWAS beta	145	Flat / weak
Figure 4	a-d	F4_loess_curves	Age-grid LOESS fitted protein trajectories.	figure_source	figure9_metscore2_protein_loess_curves_source.tsv	6	ces3	56.4333	0.0648076	36714	30	ok	CES3	-0.022333	1.73969e-06	3.19545e-06	5.75953	Negative PWAS beta	145	Flat / weak
Figure 4	a-d	F4_loess_curves	Age-grid LOESS fitted protein trajectories.	figure_source	figure9_metscore2_protein_loess_curves_source.tsv	6	ces3	56.9167	0.064399	36714	30	ok	CES3	-0.022333	1.73969e-06	3.19545e-06	5.75953	Negative PWAS beta	145	Flat / weak
Figure 4	a-d	F4_loess_curves	Age-grid LOESS fitted protein trajectories.	figure_source	figure9_metscore2_protein_loess_curves_source.tsv	6	ces3	57.4	0.0636687	36714	30	ok	CES3	-0.022333	1.73969e-06	3.19545e-06	5.75953	Negative PWAS beta	145	Flat / weak
Figure 4	a-d	F4_loess_curves	Age-grid LOESS fitted protein trajectories.	figure_source	figure9_metscore2_protein_loess_curves_source.tsv	6	ces3	57.8833	0.0621229	36714	30	ok	CES3	-0.022333	1.73969e-06	3.19545e-06	5.75953	Negative PWAS beta	145	Flat / weak
Figure 4	a-d	F4_loess_curves	Age-grid LOESS fitted protein trajectories.	figure_source	figure9_metscore2_protein_loess_curves_source.tsv	6	ces3	58.3667	0.060606	36714	30	ok	CES3	-0.022333	1.73969e-06	3.19545e-06	5.75953	Negative PWAS beta	145	Flat / weak
Figure 4	a-d	F4_loess_curves	Age-grid LOESS fitted protein trajectories.	figure_source	figure9_metscore2_protein_loess_curves_source.tsv	6	ces3	58.85	0.0584874	36714	30	ok	CES3	-0.022333	1.73969e-06	3.19545e-06	5.75953	Negative PWAS beta	145	Flat / weak
Figure 4	a-d	F4_loess_curves	Age-grid LOESS fitted protein trajectories.	figure_source	figure9_metscore2_protein_loess_curves_source.tsv	6	ces3	59.3333	0.0561388	36714	30	ok	CES3	-0.022333	1.73969e-06	3.19545e-06	5.75953	Negative PWAS beta	145	Flat / weak
Figure 4	a-d	F4_loess_curves	Age-grid LOESS fitted protein trajectories.	figure_source	figure9_metscore2_protein_loess_curves_source.tsv	6	ces3	59.8167	0.0537278	36714	30	ok	CES3	-0.022333	1.73969e-06	3.19545e-06	5.75953	Negative PWAS beta	145	Flat / weak
Figure 4	a-d	F4_loess_curves	Age-grid LOESS fitted protein trajectories.	figure_source	figure9_metscore2_protein_loess_curves_source.tsv	6	ces3	60.3	0.0510182	36714	30	ok	CES3	-0.022333	1.73969e-06	3.19545e-06	5.75953	Negative PWAS beta	145	Flat / weak
Figure 4	a-d	F4_loess_curves	Age-grid LOESS fitted protein trajectories.	figure_source	figure9_metscore2_protein_loess_curves_source.tsv	6	ces3	60.7833	0.047883	36714	30	ok	CES3	-0.022333	1.73969e-06	3.19545e-06	5.75953	Negative PWAS beta	145	Flat / weak
Figure 4	a-d	F4_loess_curves	Age-grid LOESS fitted protein trajectories.	figure_source	figure9_metscore2_protein_loess_curves_source.tsv	6	ces3	61.2667	0.0442655	36714	30	ok	CES3	-0.022333	1.73969e-06	3.19545e-06	5.75953	Negative PWAS beta	145	Flat / weak
Figure 4	a-d	F4_loess_curves	Age-grid LOESS fitted protein trajectories.	figure_source	figure9_metscore2_protein_loess_curves_source.tsv	6	ces3	61.75	0.0401394	36714	30	ok	CES3	-0.022333	1.73969e-06	3.19545e-06	5.75953	Negative PWAS beta	145	Flat / weak
Figure 4	a-d	F4_loess_curves	Age-grid LOESS fitted protein trajectories.	figure_source	figure9_metscore2_protein_loess_curves_source.tsv	6	ces3	62.2333	0.0354935	36714	30	ok	CES3	-0.022333	1.73969e-06	3.19545e-06	5.75953	Negative PWAS beta	145	Flat / weak
Figure 4	a-d	F4_loess_curves	Age-grid LOESS fitted protein trajectories.	figure_source	figure9_metscore2_protein_loess_curves_source.tsv	6	ces3	62.7167	0.0303263	36714	30	ok	CES3	-0.022333	1.73969e-06	3.19545e-06	5.75953	Negative PWAS beta	145	Flat / weak
Figure 4	a-d	F4_loess_curves	Age-grid LOESS fitted protein trajectories.	figure_source	figure9_metscore2_protein_loess_curves_source.tsv	6	ces3	63.2	0.0246415	36714	30	ok	CES3	-0.022333	1.73969e-06	3.19545e-06	5.75953	Negative PWAS beta	145	Flat / weak
Figure 4	a-d	F4_loess_curves	Age-grid LOESS fitted protein trajectories.	figure_source	figure9_metscore2_protein_loess_curves_source.tsv	6	ces3	63.6833	0.0184473	36714	30	ok	CES3	-0.022333	1.73969e-06	3.19545e-06	5.75953	Negative PWAS beta	145	Flat / weak
Figure 4	a-d	F4_loess_curves	Age-grid LOESS fitted protein trajectories.	figure_source	figure9_metscore2_protein_loess_curves_source.tsv	6	ces3	64.1667	0.0117542	36714	30	ok	CES3	-0.022333	1.73969e-06	3.19545e-06	5.75953	Negative PWAS beta	145	Flat / weak
Figure 4	a-d	F4_loess_curves	Age-grid LOESS fitted protein trajectories.	figure_source	figure9_metscore2_protein_loess_curves_source.tsv	6	ces3	64.65	0.00457278	36714	30	ok	CES3	-0.022333	1.73969e-06	3.19545e-06	5.75953	Negative PWAS beta	145	Flat / weak
Figure 4	a-d	F4_loess_curves	Age-grid LOESS fitted protein trajectories.	figure_source	figure9_metscore2_protein_loess_curves_source.tsv	6	ces3	65.1333	-0.00308699	36714	30	ok	CES3	-0.022333	1.73969e-06	3.19545e-06	5.75953	Negative PWAS beta	145	Flat / weak
Figure 4	a-d	F4_loess_curves	Age-grid LOESS fitted protein trajectories.	figure_source	figure9_metscore2_protein_loess_curves_source.tsv	6	ces3	65.6167	-0.0112164	36714	30	ok	CES3	-0.022333	1.73969e-06	3.19545e-06	5.75953	Negative PWAS beta	145	Flat / weak
Figure 4	a-d	F4_loess_curves	Age-grid LOESS fitted protein trajectories.	figure_source	figure9_metscore2_protein_loess_curves_source.tsv	6	ces3	66.1	-0.0198082	36714	30	ok	CES3	-0.022333	1.73969e-06	3.19545e-06	5.75953	Negative PWAS beta	145	Flat / weak
Figure 4	a-d	F4_loess_curves	Age-grid LOESS fitted protein trajectories.	figure_source	figure9_metscore2_protein_loess_curves_source.tsv	6	ces3	66.5833	-0.0288571	36714	30	ok	CES3	-0.022333	1.73969e-06	3.19545e-06	5.75953	Negative PWAS beta	145	Flat / weak
Figure 4	a-d	F4_loess_curves	Age-grid LOESS fitted protein trajectories.	figure_source	figure9_metscore2_protein_loess_curves_source.tsv	6	ces3	67.0667	-0.0383604	36714	30	ok	CES3	-0.022333	1.73969e-06	3.19545e-06	5.75953	Negative PWAS beta	145	Flat / weak
Figure 4	a-d	F4_loess_curves	Age-grid LOESS fitted protein trajectories.	figure_source	figure9_metscore2_protein_loess_curves_source.tsv	6	ces3	67.55	-0.048317	36714	30	ok	CES3	-0.022333	1.73969e-06	3.19545e-06	5.75953	Negative PWAS beta	145	Flat / weak
Figure 4	a-d	F4_loess_curves	Age-grid LOESS fitted protein trajectories.	figure_source	figure9_metscore2_protein_loess_curves_source.tsv	6	ces3	68.0333	-0.0587264	36714	30	ok	CES3	-0.022333	1.73969e-06	3.19545e-06	5.75953	Negative PWAS beta	145	Flat / weak
Figure 4	a-d	F4_loess_curves	Age-grid LOESS fitted protein trajectories.	figure_source	figure9_metscore2_protein_loess_curves_source.tsv	6	ces3	68.5167	-0.0695897	36714	30	ok	CES3	-0.022333	1.73969e-06	3.19545e-06	5.75953	Negative PWAS beta	145	Flat / weak
Figure 4	a-d	F4_loess_curves	Age-grid LOESS fitted protein trajectories.	figure_source	figure9_metscore2_protein_loess_curves_source.tsv	6	ces3	69	-0.0809107	36714	30	ok	CES3	-0.022333	1.73969e-06	3.19545e-06	5.75953	Negative PWAS beta	145	Flat / weak
Figure 4	a-d	F4_loess_curves	Age-grid LOESS fitted protein trajectories.	figure_source	figure9_metscore2_protein_loess_curves_source.tsv	6	cfb	40	-0.247033	31740	30	ok	CFB	0.164298	7.49506e-248	9.29707e-247	247.125	Positive PWAS beta	145	Flat / weak
Figure 4	a-d	F4_loess_curves	Age-grid LOESS fitted protein trajectories.	figure_source	figure9_metscore2_protein_loess_curves_source.tsv	6	cfb	40.4833	-0.242962	31740	30	ok	CFB	0.164298	7.49506e-248	9.29707e-247	247.125	Positive PWAS beta	145	Flat / weak
Figure 4	a-d	F4_loess_curves	Age-grid LOESS fitted protein trajectories.	figure_source	figure9_metscore2_protein_loess_curves_source.tsv	6	cfb	40.9667	-0.238284	31740	30	ok	CFB	0.164298	7.49506e-248	9.29707e-247	247.125	Positive PWAS beta	145	Flat / weak
Figure 4	a-d	F4_loess_curves	Age-grid LOESS fitted protein trajectories.	figure_source	figure9_metscore2_protein_loess_curves_source.tsv	6	cfb	41.45	-0.23301	31740	30	ok	CFB	0.164298	7.49506e-248	9.29707e-247	247.125	Positive PWAS beta	145	Flat / weak
Figure 4	a-d	F4_loess_curves	Age-grid LOESS fitted protein trajectories.	figure_source	figure9_metscore2_protein_loess_curves_source.tsv	6	cfb	41.9333	-0.227154	31740	30	ok	CFB	0.164298	7.49506e-248	9.29707e-247	247.125	Positive PWAS beta	145	Flat / weak
Figure 4	a-d	F4_loess_curves	Age-grid LOESS fitted protein trajectories.	figure_source	figure9_metscore2_protein_loess_curves_source.tsv	6	cfb	42.4167	-0.220736	31740	30	ok	CFB	0.164298	7.49506e-248	9.29707e-247	247.125	Positive PWAS beta	145	Flat / weak
Figure 4	a-d	F4_loess_curves	Age-grid LOESS fitted protein trajectories.	figure_source	figure9_metscore2_protein_loess_curves_source.tsv	6	cfb	42.9	-0.213778	31740	30	ok	CFB	0.164298	7.49506e-248	9.29707e-247	247.125	Positive PWAS beta	145	Flat / weak
Figure 4	a-d	F4_loess_curves	Age-grid LOESS fitted protein trajectories.	figure_source	figure9_metscore2_protein_loess_curves_source.tsv	6	cfb	43.3833	-0.206307	31740	30	ok	CFB	0.164298	7.49506e-248	9.29707e-247	247.125	Positive PWAS beta	145	Flat / weak
Figure 4	a-d	F4_loess_curves	Age-grid LOESS fitted protein trajectories.	figure_source	figure9_metscore2_protein_loess_curves_source.tsv	6	cfb	43.8667	-0.198352	31740	30	ok	CFB	0.164298	7.49506e-248	9.29707e-247	247.125	Positive PWAS beta	145	Flat / weak
Figure 4	a-d	F4_loess_curves	Age-grid LOESS fitted protein trajectories.	figure_source	figure9_metscore2_protein_loess_curves_source.tsv	6	cfb	44.35	-0.189942	31740	30	ok	CFB	0.164298	7.49506e-248	9.29707e-247	247.125	Positive PWAS beta	145	Flat / weak
Figure 4	a-d	F4_loess_curves	Age-grid LOESS fitted protein trajectories.	figure_source	figure9_metscore2_protein_loess_curves_source.tsv	6	cfb	44.8333	-0.1811	31740	30	ok	CFB	0.164298	7.49506e-248	9.29707e-247	247.125	Positive PWAS beta	145	Flat / weak
Figure 4	a-d	F4_loess_curves	Age-grid LOESS fitted protein trajectories.	figure_source	figure9_metscore2_protein_loess_curves_source.tsv	6	cfb	45.3167	-0.171841	31740	30	ok	CFB	0.164298	7.49506e-248	9.29707e-247	247.125	Positive PWAS beta	145	Flat / weak
Figure 4	a-d	F4_loess_curves	Age-grid LOESS fitted protein trajectories.	figure_source	figure9_metscore2_protein_loess_curves_source.tsv	6	cfb	45.8	-0.162176	31740	30	ok	CFB	0.164298	7.49506e-248	9.29707e-247	247.125	Positive PWAS beta	145	Flat / weak
Figure 4	a-d	F4_loess_curves	Age-grid LOESS fitted protein trajectories.	figure_source	figure9_metscore2_protein_loess_curves_source.tsv	6	cfb	46.2833	-0.152104	31740	30	ok	CFB	0.164298	7.49506e-248	9.29707e-247	247.125	Positive PWAS beta	145	Flat / weak
Figure 4	a-d	F4_loess_curves	Age-grid LOESS fitted protein trajectories.	figure_source	figure9_metscore2_protein_loess_curves_source.tsv	6	cfb	46.7667	-0.14162	31740	30	ok	CFB	0.164298	7.49506e-248	9.29707e-247	247.125	Positive PWAS beta	145	Flat / weak
Figure 4	a-d	F4_loess_curves	Age-grid LOESS fitted protein trajectories.	figure_source	figure9_metscore2_protein_loess_curves_source.tsv	6	cfb	47.25	-0.130711	31740	30	ok	CFB	0.164298	7.49506e-248	9.29707e-247	247.125	Positive PWAS beta	145	Flat / weak
Figure 4	a-d	F4_loess_curves	Age-grid LOESS fitted protein trajectories.	figure_source	figure9_metscore2_protein_loess_curves_source.tsv	6	cfb	47.7333	-0.119347	31740	30	ok	CFB	0.164298	7.49506e-248	9.29707e-247	247.125	Positive PWAS beta	145	Flat / weak
Figure 4	a-d	F4_loess_curves	Age-grid LOESS fitted protein trajectories.	figure_source	figure9_metscore2_protein_loess_curves_source.tsv	6	cfb	48.2167	-0.107478	31740	30	ok	CFB	0.164298	7.49506e-248	9.29707e-247	247.125	Positive PWAS beta	145	Flat / weak
Figure 4	a-d	F4_loess_curves	Age-grid LOESS fitted protein trajectories.	figure_source	figure9_metscore2_protein_loess_curves_source.tsv	6	cfb	48.7	-0.0950091	31740	30	ok	CFB	0.164298	7.49506e-248	9.29707e-247	247.125	Positive PWAS beta	145	Flat / weak
Figure 4	a-d	F4_loess_curves	Age-grid LOESS fitted protein trajectories.	figure_source	figure9_metscore2_protein_loess_curves_source.tsv	6	cfb	49.1833	-0.0817788	31740	30	ok	CFB	0.164298	7.49506e-248	9.29707e-247	247.125	Positive PWAS beta	145	Flat / weak
Figure 4	a-d	F4_loess_curves	Age-grid LOESS fitted protein trajectories.	figure_source	figure9_metscore2_protein_loess_curves_source.tsv	6	cfb	49.6667	-0.067562	31740	30	ok	CFB	0.164298	7.49506e-248	9.29707e-247	247.125	Positive PWAS beta	145	Flat / weak
Figure 4	a-d	F4_loess_curves	Age-grid LOESS fitted protein trajectories.	figure_source	figure9_metscore2_protein_loess_curves_source.tsv	6	cfb	50.15	-0.05223	31740	30	ok	CFB	0.164298	7.49506e-248	9.29707e-247	247.125	Positive PWAS beta	145	Flat / weak
Figure 4	a-d	F4_loess_curves	Age-grid LOESS fitted protein trajectories.	figure_source	figure9_metscore2_protein_loess_curves_source.tsv	6	cfb	50.6333	-0.0364947	31740	30	ok	CFB	0.164298	7.49506e-248	9.29707e-247	247.125	Positive PWAS beta	145	Flat / weak
Figure 4	a-d	F4_loess_curves	Age-grid LOESS fitted protein trajectories.	figure_source	figure9_metscore2_protein_loess_curves_source.tsv	6	cfb	51.1167	-0.0218306	31740	30	ok	CFB	0.164298	7.49506e-248	9.29707e-247	247.125	Positive PWAS beta	145	Flat / weak
Figure 4	a-d	F4_loess_curves	Age-grid LOESS fitted protein trajectories.	figure_source	figure9_metscore2_protein_loess_curves_source.tsv	6	cfb	51.6	-0.007652	31740	30	ok	CFB	0.164298	7.49506e-248	9.29707e-247	247.125	Positive PWAS beta	145	Flat / weak
Figure 4	a-d	F4_loess_curves	Age-grid LOESS fitted protein trajectories.	figure_source	figure9_metscore2_protein_loess_curves_source.tsv	6	cfb	52.0833	0.00444294	31740	30	ok	CFB	0.164298	7.49506e-248	9.29707e-247	247.125	Positive PWAS beta	145	Flat / weak
Figure 4	a-d	F4_loess_curves	Age-grid LOESS fitted protein trajectories.	figure_source	figure9_metscore2_protein_loess_curves_source.tsv	6	cfb	52.5667	0.016415	31740	30	ok	CFB	0.164298	7.49506e-248	9.29707e-247	247.125	Positive PWAS beta	145	Flat / weak
Figure 4	a-d	F4_loess_curves	Age-grid LOESS fitted protein trajectories.	figure_source	figure9_metscore2_protein_loess_curves_source.tsv	6	cfb	53.05	0.0260383	31740	30	ok	CFB	0.164298	7.49506e-248	9.29707e-247	247.125	Positive PWAS beta	145	Flat / weak
Figure 4	a-d	F4_loess_curves	Age-grid LOESS fitted protein trajectories.	figure_source	figure9_metscore2_protein_loess_curves_source.tsv	6	cfb	53.5333	0.0362667	31740	30	ok	CFB	0.164298	7.49506e-248	9.29707e-247	247.125	Positive PWAS beta	145	Flat / weak
Figure 4	a-d	F4_loess_curves	Age-grid LOESS fitted protein trajectories.	figure_source	figure9_metscore2_protein_loess_curves_source.tsv	6	cfb	54.0167	0.0441921	31740	30	ok	CFB	0.164298	7.49506e-248	9.29707e-247	247.125	Positive PWAS beta	145	Flat / weak
Figure 4	a-d	F4_loess_curves	Age-grid LOESS fitted protein trajectories.	figure_source	figure9_metscore2_protein_loess_curves_source.tsv	6	cfb	54.5	0.05337	31740	30	ok	CFB	0.164298	7.49506e-248	9.29707e-247	247.125	Positive PWAS beta	145	Flat / weak
Figure 4	a-d	F4_loess_curves	Age-grid LOESS fitted protein trajectories.	figure_source	figure9_metscore2_protein_loess_curves_source.tsv	6	cfb	54.9833	0.0592434	31740	30	ok	CFB	0.164298	7.49506e-248	9.29707e-247	247.125	Positive PWAS beta	145	Flat / weak
Figure 4	a-d	F4_loess_curves	Age-grid LOESS fitted protein trajectories.	figure_source	figure9_metscore2_protein_loess_curves_source.tsv	6	cfb	55.4667	0.0662969	31740	30	ok	CFB	0.164298	7.49506e-248	9.29707e-247	247.125	Positive PWAS beta	145	Flat / weak
Figure 4	a-d	F4_loess_curves	Age-grid LOESS fitted protein trajectories.	figure_source	figure9_metscore2_protein_loess_curves_source.tsv	6	cfb	55.95	0.0698524	31740	30	ok	CFB	0.164298	7.49506e-248	9.29707e-247	247.125	Positive PWAS beta	145	Flat / weak
Figure 4	a-d	F4_loess_curves	Age-grid LOESS fitted protein trajectories.	figure_source	figure9_metscore2_protein_loess_curves_source.tsv	6	cfb	56.4333	0.0736079	31740	30	ok	CFB	0.164298	7.49506e-248	9.29707e-247	247.125	Positive PWAS beta	145	Flat / weak
Figure 4	a-d	F4_loess_curves	Age-grid LOESS fitted protein trajectories.	figure_source	figure9_metscore2_protein_loess_curves_source.tsv	6	cfb	56.9167	0.0750705	31740	30	ok	CFB	0.164298	7.49506e-248	9.29707e-247	247.125	Positive PWAS beta	145	Flat / weak
Figure 4	a-d	F4_loess_curves	Age-grid LOESS fitted protein trajectories.	figure_source	figure9_metscore2_protein_loess_curves_source.tsv	6	cfb	57.4	0.0759227	31740	30	ok	CFB	0.164298	7.49506e-248	9.29707e-247	247.125	Positive PWAS beta	145	Flat / weak
Figure 4	a-d	F4_loess_curves	Age-grid LOESS fitted protein trajectories.	figure_source	figure9_metscore2_protein_loess_curves_source.tsv	6	cfb	57.8833	0.0757549	31740	30	ok	CFB	0.164298	7.49506e-248	9.29707e-247	247.125	Positive PWAS beta	145	Flat / weak
Figure 4	a-d	F4_loess_curves	Age-grid LOESS fitted protein trajectories.	figure_source	figure9_metscore2_protein_loess_curves_source.tsv	6	cfb	58.3667	0.0750125	31740	30	ok	CFB	0.164298	7.49506e-248	9.29707e-247	247.125	Positive PWAS beta	145	Flat / weak
Figure 4	a-d	F4_loess_curves	Age-grid LOESS fitted protein trajectories.	figure_source	figure9_metscore2_protein_loess_curves_source.tsv	6	cfb	58.85	0.0741397	31740	30	ok	CFB	0.164298	7.49506e-248	9.29707e-247	247.125	Positive PWAS beta	145	Flat / weak
Figure 4	a-d	F4_loess_curves	Age-grid LOESS fitted protein trajectories.	figure_source	figure9_metscore2_protein_loess_curves_source.tsv	6	cfb	59.3333	0.0734513	31740	30	ok	CFB	0.164298	7.49506e-248	9.29707e-247	247.125	Positive PWAS beta	145	Flat / weak
Figure 4	a-d	F4_loess_curves	Age-grid LOESS fitted protein trajectories.	figure_source	figure9_metscore2_protein_loess_curves_source.tsv	6	cfb	59.8167	0.0728959	31740	30	ok	CFB	0.164298	7.49506e-248	9.29707e-247	247.125	Positive PWAS beta	145	Flat / weak
Figure 4	a-d	F4_loess_curves	Age-grid LOESS fitted protein trajectories.	figure_source	figure9_metscore2_protein_loess_curves_source.tsv	6	cfb	60.3	0.0723385	31740	30	ok	CFB	0.164298	7.49506e-248	9.29707e-247	247.125	Positive PWAS beta	145	Flat / weak
Figure 4	a-d	F4_loess_curves	Age-grid LOESS fitted protein trajectories.	figure_source	figure9_metscore2_protein_loess_curves_source.tsv	6	cfb	60.7833	0.0716629	31740	30	ok	CFB	0.164298	7.49506e-248	9.29707e-247	247.125	Positive PWAS beta	145	Flat / weak
Figure 4	a-d	F4_loess_curves	Age-grid LOESS fitted protein trajectories.	figure_source	figure9_metscore2_protein_loess_curves_source.tsv	6	cfb	61.2667	0.0708014	31740	30	ok	CFB	0.164298	7.49506e-248	9.29707e-247	247.125	Positive PWAS beta	145	Flat / weak
Figure 4	a-d	F4_loess_curves	Age-grid LOESS fitted protein trajectories.	figure_source	figure9_metscore2_protein_loess_curves_source.tsv	6	cfb	61.75	0.0697187	31740	30	ok	CFB	0.164298	7.49506e-248	9.29707e-247	247.125	Positive PWAS beta	145	Flat / weak
Figure 4	a-d	F4_loess_curves	Age-grid LOESS fitted protein trajectories.	figure_source	figure9_metscore2_protein_loess_curves_source.tsv	6	cfb	62.2333	0.0683967	31740	30	ok	CFB	0.164298	7.49506e-248	9.29707e-247	247.125	Positive PWAS beta	145	Flat / weak
Figure 4	a-d	F4_loess_curves	Age-grid LOESS fitted protein trajectories.	figure_source	figure9_metscore2_protein_loess_curves_source.tsv	6	cfb	62.7167	0.0668243	31740	30	ok	CFB	0.164298	7.49506e-248	9.29707e-247	247.125	Positive PWAS beta	145	Flat / weak
Figure 4	a-d	F4_loess_curves	Age-grid LOESS fitted protein trajectories.	figure_source	figure9_metscore2_protein_loess_curves_source.tsv	6	cfb	63.2	0.0649946	31740	30	ok	CFB	0.164298	7.49506e-248	9.29707e-247	247.125	Positive PWAS beta	145	Flat / weak
Figure 4	a-d	F4_loess_curves	Age-grid LOESS fitted protein trajectories.	figure_source	figure9_metscore2_protein_loess_curves_source.tsv	6	cfb	63.6833	0.0629076	31740	30	ok	CFB	0.164298	7.49506e-248	9.29707e-247	247.125	Positive PWAS beta	145	Flat / weak
Figure 4	a-d	F4_loess_curves	Age-grid LOESS fitted protein trajectories.	figure_source	figure9_metscore2_protein_loess_curves_source.tsv	6	cfb	64.1667	0.060569	31740	30	ok	CFB	0.164298	7.49506e-248	9.29707e-247	247.125	Positive PWAS beta	145	Flat / weak
Figure 4	a-d	F4_loess_curves	Age-grid LOESS fitted protein trajectories.	figure_source	figure9_metscore2_protein_loess_curves_source.tsv	6	cfb	64.65	0.0579851	31740	30	ok	CFB	0.164298	7.49506e-248	9.29707e-247	247.125	Positive PWAS beta	145	Flat / weak
Figure 4	a-d	F4_loess_curves	Age-grid LOESS fitted protein trajectories.	figure_source	figure9_metscore2_protein_loess_curves_source.tsv	6	cfb	65.1333	0.0551631	31740	30	ok	CFB	0.164298	7.49506e-248	9.29707e-247	247.125	Positive PWAS beta	145	Flat / weak
Figure 4	a-d	F4_loess_curves	Age-grid LOESS fitted protein trajectories.	figure_source	figure9_metscore2_protein_loess_curves_source.tsv	6	cfb	65.6167	0.0521092	31740	30	ok	CFB	0.164298	7.49506e-248	9.29707e-247	247.125	Positive PWAS beta	145	Flat / weak
Figure 4	a-d	F4_loess_curves	Age-grid LOESS fitted protein trajectories.	figure_source	figure9_metscore2_protein_loess_curves_source.tsv	6	cfb	66.1	0.0488289	31740	30	ok	CFB	0.164298	7.49506e-248	9.29707e-247	247.125	Positive PWAS beta	145	Flat / weak
Figure 4	a-d	F4_loess_curves	Age-grid LOESS fitted protein trajectories.	figure_source	figure9_metscore2_protein_loess_curves_source.tsv	6	cfb	66.5833	0.0453273	31740	30	ok	CFB	0.164298	7.49506e-248	9.29707e-247	247.125	Positive PWAS beta	145	Flat / weak
Figure 4	a-d	F4_loess_curves	Age-grid LOESS fitted protein trajectories.	figure_source	figure9_metscore2_protein_loess_curves_source.tsv	6	cfb	67.0667	0.0416099	31740	30	ok	CFB	0.164298	7.49506e-248	9.29707e-247	247.125	Positive PWAS beta	145	Flat / weak
Figure 4	a-d	F4_loess_curves	Age-grid LOESS fitted protein trajectories.	figure_source	figure9_metscore2_protein_loess_curves_source.tsv	6	cfb	67.55	0.037681	31740	30	ok	CFB	0.164298	7.49506e-248	9.29707e-247	247.125	Positive PWAS beta	145	Flat / weak
Figure 4	a-d	F4_loess_curves	Age-grid LOESS fitted protein trajectories.	figure_source	figure9_metscore2_protein_loess_curves_source.tsv	6	cfb	68.0333	0.0335422	31740	30	ok	CFB	0.164298	7.49506e-248	9.29707e-247	247.125	Positive PWAS beta	145	Flat / weak
Figure 4	a-d	F4_loess_curves	Age-grid LOESS fitted protein trajectories.	figure_source	figure9_metscore2_protein_loess_curves_source.tsv	6	cfb	68.5167	0.0291941	31740	30	ok	CFB	0.164298	7.49506e-248	9.29707e-247	247.125	Positive PWAS beta	145	Flat / weak
Figure 4	a-d	F4_loess_curves	Age-grid LOESS fitted protein trajectories.	figure_source	figure9_metscore2_protein_loess_curves_source.tsv	6	cfb	69	0.0246375	31740	30	ok	CFB	0.164298	7.49506e-248	9.29707e-247	247.125	Positive PWAS beta	145	Flat / weak
Figure 4	a-d	F4_loess_curves	Age-grid LOESS fitted protein trajectories.	figure_source	figure9_metscore2_protein_loess_curves_source.tsv	6	cgn	40	-0.00518164	31393	30	ok	CGN	0.0390293	1.07674e-17	2.5497e-17	16.9679	Positive PWAS beta	145	Flat / weak
Figure 4	a-d	F4_loess_curves	Age-grid LOESS fitted protein trajectories.	figure_source	figure9_metscore2_protein_loess_curves_source.tsv	6	cgn	40.4833	-0.00785787	31393	30	ok	CGN	0.0390293	1.07674e-17	2.5497e-17	16.9679	Positive PWAS beta	145	Flat / weak
Figure 4	a-d	F4_loess_curves	Age-grid LOESS fitted protein trajectories.	figure_source	figure9_metscore2_protein_loess_curves_source.tsv	6	cgn	40.9667	-0.0102274	31393	30	ok	CGN	0.0390293	1.07674e-17	2.5497e-17	16.9679	Positive PWAS beta	145	Flat / weak
Figure 4	a-d	F4_loess_curves	Age-grid LOESS fitted protein trajectories.	figure_source	figure9_metscore2_protein_loess_curves_source.tsv	6	cgn	41.45	-0.0122981	31393	30	ok	CGN	0.0390293	1.07674e-17	2.5497e-17	16.9679	Positive PWAS beta	145	Flat / weak
Figure 4	a-d	F4_loess_curves	Age-grid LOESS fitted protein trajectories.	figure_source	figure9_metscore2_protein_loess_curves_source.tsv	6	cgn	41.9333	-0.014077	31393	30	ok	CGN	0.0390293	1.07674e-17	2.5497e-17	16.9679	Positive PWAS beta	145	Flat / weak
Figure 4	a-d	F4_loess_curves	Age-grid LOESS fitted protein trajectories.	figure_source	figure9_metscore2_protein_loess_curves_source.tsv	6	cgn	42.4167	-0.0155723	31393	30	ok	CGN	0.0390293	1.07674e-17	2.5497e-17	16.9679	Positive PWAS beta	145	Flat / weak
Figure 4	a-d	F4_loess_curves	Age-grid LOESS fitted protein trajectories.	figure_source	figure9_metscore2_protein_loess_curves_source.tsv	6	cgn	42.9	-0.0167952	31393	30	ok	CGN	0.0390293	1.07674e-17	2.5497e-17	16.9679	Positive PWAS beta	145	Flat / weak
Figure 4	a-d	F4_loess_curves	Age-grid LOESS fitted protein trajectories.	figure_source	figure9_metscore2_protein_loess_curves_source.tsv	6	cgn	43.3833	-0.0177586	31393	30	ok	CGN	0.0390293	1.07674e-17	2.5497e-17	16.9679	Positive PWAS beta	145	Flat / weak
Figure 4	a-d	F4_loess_curves	Age-grid LOESS fitted protein trajectories.	figure_source	figure9_metscore2_protein_loess_curves_source.tsv	6	cgn	43.8667	-0.0184763	31393	30	ok	CGN	0.0390293	1.07674e-17	2.5497e-17	16.9679	Positive PWAS beta	145	Flat / weak
Figure 4	a-d	F4_loess_curves	Age-grid LOESS fitted protein trajectories.	figure_source	figure9_metscore2_protein_loess_curves_source.tsv	6	cgn	44.35	-0.0189628	31393	30	ok	CGN	0.0390293	1.07674e-17	2.5497e-17	16.9679	Positive PWAS beta	145	Flat / weak
Figure 4	a-d	F4_loess_curves	Age-grid LOESS fitted protein trajectories.	figure_source	figure9_metscore2_protein_loess_curves_source.tsv	6	cgn	44.8333	-0.0192318	31393	30	ok	CGN	0.0390293	1.07674e-17	2.5497e-17	16.9679	Positive PWAS beta	145	Flat / weak
Figure 4	a-d	F4_loess_curves	Age-grid LOESS fitted protein trajectories.	figure_source	figure9_metscore2_protein_loess_curves_source.tsv	6	cgn	45.3167	-0.0192967	31393	30	ok	CGN	0.0390293	1.07674e-17	2.5497e-17	16.9679	Positive PWAS beta	145	Flat / weak
Figure 4	a-d	F4_loess_curves	Age-grid LOESS fitted protein trajectories.	figure_source	figure9_metscore2_protein_loess_curves_source.tsv	6	cgn	45.8	-0.0191681	31393	30	ok	CGN	0.0390293	1.07674e-17	2.5497e-17	16.9679	Positive PWAS beta	145	Flat / weak
Figure 4	a-d	F4_loess_curves	Age-grid LOESS fitted protein trajectories.	figure_source	figure9_metscore2_protein_loess_curves_source.tsv	6	cgn	46.2833	-0.0188539	31393	30	ok	CGN	0.0390293	1.07674e-17	2.5497e-17	16.9679	Positive PWAS beta	145	Flat / weak
Figure 4	a-d	F4_loess_curves	Age-grid LOESS fitted protein trajectories.	figure_source	figure9_metscore2_protein_loess_curves_source.tsv	6	cgn	46.7667	-0.01836	31393	30	ok	CGN	0.0390293	1.07674e-17	2.5497e-17	16.9679	Positive PWAS beta	145	Flat / weak
Figure 4	a-d	F4_loess_curves	Age-grid LOESS fitted protein trajectories.	figure_source	figure9_metscore2_protein_loess_curves_source.tsv	6	cgn	47.25	-0.0176893	31393	30	ok	CGN	0.0390293	1.07674e-17	2.5497e-17	16.9679	Positive PWAS beta	145	Flat / weak
Figure 4	a-d	F4_loess_curves	Age-grid LOESS fitted protein trajectories.	figure_source	figure9_metscore2_protein_loess_curves_source.tsv	6	cgn	47.7333	-0.0168349	31393	30	ok	CGN	0.0390293	1.07674e-17	2.5497e-17	16.9679	Positive PWAS beta	145	Flat / weak
Figure 4	a-d	F4_loess_curves	Age-grid LOESS fitted protein trajectories.	figure_source	figure9_metscore2_protein_loess_curves_source.tsv	6	cgn	48.2167	-0.0157756	31393	30	ok	CGN	0.0390293	1.07674e-17	2.5497e-17	16.9679	Positive PWAS beta	145	Flat / weak
Figure 4	a-d	F4_loess_curves	Age-grid LOESS fitted protein trajectories.	figure_source	figure9_metscore2_protein_loess_curves_source.tsv	6	cgn	48.7	-0.0144698	31393	30	ok	CGN	0.0390293	1.07674e-17	2.5497e-17	16.9679	Positive PWAS beta	145	Flat / weak
Figure 4	a-d	F4_loess_curves	Age-grid LOESS fitted protein trajectories.	figure_source	figure9_metscore2_protein_loess_curves_source.tsv	6	cgn	49.1833	-0.0128472	31393	30	ok	CGN	0.0390293	1.07674e-17	2.5497e-17	16.9679	Positive PWAS beta	145	Flat / weak
Figure 4	a-d	F4_loess_curves	Age-grid LOESS fitted protein trajectories.	figure_source	figure9_metscore2_protein_loess_curves_source.tsv	6	cgn	49.6667	-0.0108148	31393	30	ok	CGN	0.0390293	1.07674e-17	2.5497e-17	16.9679	Positive PWAS beta	145	Flat / weak
Figure 4	a-d	F4_loess_curves	Age-grid LOESS fitted protein trajectories.	figure_source	figure9_metscore2_protein_loess_curves_source.tsv	6	cgn	50.15	-0.00830924	31393	30	ok	CGN	0.0390293	1.07674e-17	2.5497e-17	16.9679	Positive PWAS beta	145	Flat / weak
Figure 4	a-d	F4_loess_curves	Age-grid LOESS fitted protein trajectories.	figure_source	figure9_metscore2_protein_loess_curves_source.tsv	6	cgn	50.6333	-0.00589989	31393	30	ok	CGN	0.0390293	1.07674e-17	2.5497e-17	16.9679	Positive PWAS beta	145	Flat / weak
Figure 4	a-d	F4_loess_curves	Age-grid LOESS fitted protein trajectories.	figure_source	figure9_metscore2_protein_loess_curves_source.tsv	6	cgn	51.1167	-0.00415956	31393	30	ok	CGN	0.0390293	1.07674e-17	2.5497e-17	16.9679	Positive PWAS beta	145	Flat / weak
Figure 4	a-d	F4_loess_curves	Age-grid LOESS fitted protein trajectories.	figure_source	figure9_metscore2_protein_loess_curves_source.tsv	6	cgn	51.6	-0.00165421	31393	30	ok	CGN	0.0390293	1.07674e-17	2.5497e-17	16.9679	Positive PWAS beta	145	Flat / weak
Figure 4	a-d	F4_loess_curves	Age-grid LOESS fitted protein trajectories.	figure_source	figure9_metscore2_protein_loess_curves_source.tsv	6	cgn	52.0833	5.06255e-06	31393	30	ok	CGN	0.0390293	1.07674e-17	2.5497e-17	16.9679	Positive PWAS beta	145	Flat / weak
Figure 4	a-d	F4_loess_curves	Age-grid LOESS fitted protein trajectories.	figure_source	figure9_metscore2_protein_loess_curves_source.tsv	6	cgn	52.5667	0.00215593	31393	30	ok	CGN	0.0390293	1.07674e-17	2.5497e-17	16.9679	Positive PWAS beta	145	Flat / weak
Figure 4	a-d	F4_loess_curves	Age-grid LOESS fitted protein trajectories.	figure_source	figure9_metscore2_protein_loess_curves_source.tsv	6	cgn	53.05	0.00390048	31393	30	ok	CGN	0.0390293	1.07674e-17	2.5497e-17	16.9679	Positive PWAS beta	145	Flat / weak
Figure 4	a-d	F4_loess_curves	Age-grid LOESS fitted protein trajectories.	figure_source	figure9_metscore2_protein_loess_curves_source.tsv	6	cgn	53.5333	0.00546205	31393	30	ok	CGN	0.0390293	1.07674e-17	2.5497e-17	16.9679	Positive PWAS beta	145	Flat / weak
Figure 4	a-d	F4_loess_curves	Age-grid LOESS fitted protein trajectories.	figure_source	figure9_metscore2_protein_loess_curves_source.tsv	6	cgn	54.0167	0.00715711	31393	30	ok	CGN	0.0390293	1.07674e-17	2.5497e-17	16.9679	Positive PWAS beta	145	Flat / weak
Figure 4	a-d	F4_loess_curves	Age-grid LOESS fitted protein trajectories.	figure_source	figure9_metscore2_protein_loess_curves_source.tsv	6	cgn	54.5	0.00798659	31393	30	ok	CGN	0.0390293	1.07674e-17	2.5497e-17	16.9679	Positive PWAS beta	145	Flat / weak
Figure 4	a-d	F4_loess_curves	Age-grid LOESS fitted protein trajectories.	figure_source	figure9_metscore2_protein_loess_curves_source.tsv	6	cgn	54.9833	0.00943379	31393	30	ok	CGN	0.0390293	1.07674e-17	2.5497e-17	16.9679	Positive PWAS beta	145	Flat / weak
Figure 4	a-d	F4_loess_curves	Age-grid LOESS fitted protein trajectories.	figure_source	figure9_metscore2_protein_loess_curves_source.tsv	6	cgn	55.4667	0.00966324	31393	30	ok	CGN	0.0390293	1.07674e-17	2.5497e-17	16.9679	Positive PWAS beta	145	Flat / weak
Figure 4	a-d	F4_loess_curves	Age-grid LOESS fitted protein trajectories.	figure_source	figure9_metscore2_protein_loess_curves_source.tsv	6	cgn	55.95	0.0109581	31393	30	ok	CGN	0.0390293	1.07674e-17	2.5497e-17	16.9679	Positive PWAS beta	145	Flat / weak
Figure 4	a-d	F4_loess_curves	Age-grid LOESS fitted protein trajectories.	figure_source	figure9_metscore2_protein_loess_curves_source.tsv	6	cgn	56.4333	0.010871	31393	30	ok	CGN	0.0390293	1.07674e-17	2.5497e-17	16.9679	Positive PWAS beta	145	Flat / weak
Figure 4	a-d	F4_loess_curves	Age-grid LOESS fitted protein trajectories.	figure_source	figure9_metscore2_protein_loess_curves_source.tsv	6	cgn	56.9167	0.011423	31393	30	ok	CGN	0.0390293	1.07674e-17	2.5497e-17	16.9679	Positive PWAS beta	145	Flat / weak
Figure 4	a-d	F4_loess_curves	Age-grid LOESS fitted protein trajectories.	figure_source	figure9_metscore2_protein_loess_curves_source.tsv	6	cgn	57.4	0.0113855	31393	30	ok	CGN	0.0390293	1.07674e-17	2.5497e-17	16.9679	Positive PWAS beta	145	Flat / weak
Figure 4	a-d	F4_loess_curves	Age-grid LOESS fitted protein trajectories.	figure_source	figure9_metscore2_protein_loess_curves_source.tsv	6	cgn	57.8833	0.0112132	31393	30	ok	CGN	0.0390293	1.07674e-17	2.5497e-17	16.9679	Positive PWAS beta	145	Flat / weak
Figure 4	a-d	F4_loess_curves	Age-grid LOESS fitted protein trajectories.	figure_source	figure9_metscore2_protein_loess_curves_source.tsv	6	cgn	58.3667	0.0111875	31393	30	ok	CGN	0.0390293	1.07674e-17	2.5497e-17	16.9679	Positive PWAS beta	145	Flat / weak
Figure 4	a-d	F4_loess_curves	Age-grid LOESS fitted protein trajectories.	figure_source	figure9_metscore2_protein_loess_curves_source.tsv	6	cgn	58.85	0.010393	31393	30	ok	CGN	0.0390293	1.07674e-17	2.5497e-17	16.9679	Positive PWAS beta	145	Flat / weak
Figure 4	a-d	F4_loess_curves	Age-grid LOESS fitted protein trajectories.	figure_source	figure9_metscore2_protein_loess_curves_source.tsv	6	cgn	59.3333	0.00904101	31393	30	ok	CGN	0.0390293	1.07674e-17	2.5497e-17	16.9679	Positive PWAS beta	145	Flat / weak
Figure 4	a-d	F4_loess_curves	Age-grid LOESS fitted protein trajectories.	figure_source	figure9_metscore2_protein_loess_curves_source.tsv	6	cgn	59.8167	0.00796193	31393	30	ok	CGN	0.0390293	1.07674e-17	2.5497e-17	16.9679	Positive PWAS beta	145	Flat / weak
Figure 4	a-d	F4_loess_curves	Age-grid LOESS fitted protein trajectories.	figure_source	figure9_metscore2_protein_loess_curves_source.tsv	6	cgn	60.3	0.0071827	31393	30	ok	CGN	0.0390293	1.07674e-17	2.5497e-17	16.9679	Positive PWAS beta	145	Flat / weak
Figure 4	a-d	F4_loess_curves	Age-grid LOESS fitted protein trajectories.	figure_source	figure9_metscore2_protein_loess_curves_source.tsv	6	cgn	60.7833	0.0066228	31393	30	ok	CGN	0.0390293	1.07674e-17	2.5497e-17	16.9679	Positive PWAS beta	145	Flat / weak
Figure 4	a-d	F4_loess_curves	Age-grid LOESS fitted protein trajectories.	figure_source	figure9_metscore2_protein_loess_curves_source.tsv	6	cgn	61.2667	0.00621145	31393	30	ok	CGN	0.0390293	1.07674e-17	2.5497e-17	16.9679	Positive PWAS beta	145	Flat / weak
Figure 4	a-d	F4_loess_curves	Age-grid LOESS fitted protein trajectories.	figure_source	figure9_metscore2_protein_loess_curves_source.tsv	6	cgn	61.75	0.00589643	31393	30	ok	CGN	0.0390293	1.07674e-17	2.5497e-17	16.9679	Positive PWAS beta	145	Flat / weak
Figure 4	a-d	F4_loess_curves	Age-grid LOESS fitted protein trajectories.	figure_source	figure9_metscore2_protein_loess_curves_source.tsv	6	cgn	62.2333	0.00564096	31393	30	ok	CGN	0.0390293	1.07674e-17	2.5497e-17	16.9679	Positive PWAS beta	145	Flat / weak
Figure 4	a-d	F4_loess_curves	Age-grid LOESS fitted protein trajectories.	figure_source	figure9_metscore2_protein_loess_curves_source.tsv	6	cgn	62.7167	0.00542224	31393	30	ok	CGN	0.0390293	1.07674e-17	2.5497e-17	16.9679	Positive PWAS beta	145	Flat / weak
Figure 4	a-d	F4_loess_curves	Age-grid LOESS fitted protein trajectories.	figure_source	figure9_metscore2_protein_loess_curves_source.tsv	6	cgn	63.2	0.00522721	31393	30	ok	CGN	0.0390293	1.07674e-17	2.5497e-17	16.9679	Positive PWAS beta	145	Flat / weak
Figure 4	a-d	F4_loess_curves	Age-grid LOESS fitted protein trajectories.	figure_source	figure9_metscore2_protein_loess_curves_source.tsv	6	cgn	63.6833	0.00504993	31393	30	ok	CGN	0.0390293	1.07674e-17	2.5497e-17	16.9679	Positive PWAS beta	145	Flat / weak
Figure 4	a-d	F4_loess_curves	Age-grid LOESS fitted protein trajectories.	figure_source	figure9_metscore2_protein_loess_curves_source.tsv	6	cgn	64.1667	0.00488963	31393	30	ok	CGN	0.0390293	1.07674e-17	2.5497e-17	16.9679	Positive PWAS beta	145	Flat / weak
Figure 4	a-d	F4_loess_curves	Age-grid LOESS fitted protein trajectories.	figure_source	figure9_metscore2_protein_loess_curves_source.tsv	6	cgn	64.65	0.00474798	31393	30	ok	CGN	0.0390293	1.07674e-17	2.5497e-17	16.9679	Positive PWAS beta	145	Flat / weak
Figure 4	a-d	F4_loess_curves	Age-grid LOESS fitted protein trajectories.	figure_source	figure9_metscore2_protein_loess_curves_source.tsv	6	cgn	65.1333	0.00462838	31393	30	ok	CGN	0.0390293	1.07674e-17	2.5497e-17	16.9679	Positive PWAS beta	145	Flat / weak
Figure 4	a-d	F4_loess_curves	Age-grid LOESS fitted protein trajectories.	figure_source	figure9_metscore2_protein_loess_curves_source.tsv	6	cgn	65.6167	0.00453797	31393	30	ok	CGN	0.0390293	1.07674e-17	2.5497e-17	16.9679	Positive PWAS beta	145	Flat / weak
Figure 4	a-d	F4_loess_curves	Age-grid LOESS fitted protein trajectories.	figure_source	figure9_metscore2_protein_loess_curves_source.tsv	6	cgn	66.1	0.0044881	31393	30	ok	CGN	0.0390293	1.07674e-17	2.5497e-17	16.9679	Positive PWAS beta	145	Flat / weak
Figure 4	a-d	F4_loess_curves	Age-grid LOESS fitted protein trajectories.	figure_source	figure9_metscore2_protein_loess_curves_source.tsv	6	cgn	66.5833	0.00449013	31393	30	ok	CGN	0.0390293	1.07674e-17	2.5497e-17	16.9679	Positive PWAS beta	145	Flat / weak
Figure 4	a-d	F4_loess_curves	Age-grid LOESS fitted protein trajectories.	figure_source	figure9_metscore2_protein_loess_curves_source.tsv	6	cgn	67.0667	0.00455437	31393	30	ok	CGN	0.0390293	1.07674e-17	2.5497e-17	16.9679	Positive PWAS beta	145	Flat / weak
Figure 4	a-d	F4_loess_curves	Age-grid LOESS fitted protein trajectories.	figure_source	figure9_metscore2_protein_loess_curves_source.tsv	6	cgn	67.55	0.00469118	31393	30	ok	CGN	0.0390293	1.07674e-17	2.5497e-17	16.9679	Positive PWAS beta	145	Flat / weak
Figure 4	a-d	F4_loess_curves	Age-grid LOESS fitted protein trajectories.	figure_source	figure9_metscore2_protein_loess_curves_source.tsv	6	cgn	68.0333	0.00491149	31393	30	ok	CGN	0.0390293	1.07674e-17	2.5497e-17	16.9679	Positive PWAS beta	145	Flat / weak
Figure 4	a-d	F4_loess_curves	Age-grid LOESS fitted protein trajectories.	figure_source	figure9_metscore2_protein_loess_curves_source.tsv	6	cgn	68.5167	0.00522516	31393	30	ok	CGN	0.0390293	1.07674e-17	2.5497e-17	16.9679	Positive PWAS beta	145	Flat / weak
Figure 4	a-d	F4_loess_curves	Age-grid LOESS fitted protein trajectories.	figure_source	figure9_metscore2_protein_loess_curves_source.tsv	6	cgn	69	0.0056382	31393	30	ok	CGN	0.0390293	1.07674e-17	2.5497e-17	16.9679	Positive PWAS beta	145	Flat / weak
Figure 4	a-d	F4_loess_curves	Age-grid LOESS fitted protein trajectories.	figure_source	figure9_metscore2_protein_loess_curves_source.tsv	6	chad	40	-0.0800021	31544	30	ok	CHAD	-0.0879836	1.00638e-79	4.67134e-79	78.9972	Negative PWAS beta	145	Flat / weak
Figure 4	a-d	F4_loess_curves	Age-grid LOESS fitted protein trajectories.	figure_source	figure9_metscore2_protein_loess_curves_source.tsv	6	chad	40.4833	-0.0995542	31544	30	ok	CHAD	-0.0879836	1.00638e-79	4.67134e-79	78.9972	Negative PWAS beta	145	Flat / weak
Figure 4	a-d	F4_loess_curves	Age-grid LOESS fitted protein trajectories.	figure_source	figure9_metscore2_protein_loess_curves_source.tsv	6	chad	40.9667	-0.117131	31544	30	ok	CHAD	-0.0879836	1.00638e-79	4.67134e-79	78.9972	Negative PWAS beta	145	Flat / weak
Figure 4	a-d	F4_loess_curves	Age-grid LOESS fitted protein trajectories.	figure_source	figure9_metscore2_protein_loess_curves_source.tsv	6	chad	41.45	-0.132744	31544	30	ok	CHAD	-0.0879836	1.00638e-79	4.67134e-79	78.9972	Negative PWAS beta	145	Flat / weak
Figure 4	a-d	F4_loess_curves	Age-grid LOESS fitted protein trajectories.	figure_source	figure9_metscore2_protein_loess_curves_source.tsv	6	chad	41.9333	-0.146408	31544	30	ok	CHAD	-0.0879836	1.00638e-79	4.67134e-79	78.9972	Negative PWAS beta	145	Flat / weak
Figure 4	a-d	F4_loess_curves	Age-grid LOESS fitted protein trajectories.	figure_source	figure9_metscore2_protein_loess_curves_source.tsv	6	chad	42.4167	-0.158141	31544	30	ok	CHAD	-0.0879836	1.00638e-79	4.67134e-79	78.9972	Negative PWAS beta	145	Flat / weak
Figure 4	a-d	F4_loess_curves	Age-grid LOESS fitted protein trajectories.	figure_source	figure9_metscore2_protein_loess_curves_source.tsv	6	chad	42.9	-0.167962	31544	30	ok	CHAD	-0.0879836	1.00638e-79	4.67134e-79	78.9972	Negative PWAS beta	145	Flat / weak
Figure 4	a-d	F4_loess_curves	Age-grid LOESS fitted protein trajectories.	figure_source	figure9_metscore2_protein_loess_curves_source.tsv	6	chad	43.3833	-0.175892	31544	30	ok	CHAD	-0.0879836	1.00638e-79	4.67134e-79	78.9972	Negative PWAS beta	145	Flat / weak
Figure 4	a-d	F4_loess_curves	Age-grid LOESS fitted protein trajectories.	figure_source	figure9_metscore2_protein_loess_curves_source.tsv	6	chad	43.8667	-0.181952	31544	30	ok	CHAD	-0.0879836	1.00638e-79	4.67134e-79	78.9972	Negative PWAS beta	145	Flat / weak
Figure 4	a-d	F4_loess_curves	Age-grid LOESS fitted protein trajectories.	figure_source	figure9_metscore2_protein_loess_curves_source.tsv	6	chad	44.35	-0.186164	31544	30	ok	CHAD	-0.0879836	1.00638e-79	4.67134e-79	78.9972	Negative PWAS beta	145	Flat / weak
Figure 4	a-d	F4_loess_curves	Age-grid LOESS fitted protein trajectories.	figure_source	figure9_metscore2_protein_loess_curves_source.tsv	6	chad	44.8333	-0.188555	31544	30	ok	CHAD	-0.0879836	1.00638e-79	4.67134e-79	78.9972	Negative PWAS beta	145	Flat / weak
Figure 4	a-d	F4_loess_curves	Age-grid LOESS fitted protein trajectories.	figure_source	figure9_metscore2_protein_loess_curves_source.tsv	6	chad	45.3167	-0.189151	31544	30	ok	CHAD	-0.0879836	1.00638e-79	4.67134e-79	78.9972	Negative PWAS beta	145	Flat / weak
Figure 4	a-d	F4_loess_curves	Age-grid LOESS fitted protein trajectories.	figure_source	figure9_metscore2_protein_loess_curves_source.tsv	6	chad	45.8	-0.18798	31544	30	ok	CHAD	-0.0879836	1.00638e-79	4.67134e-79	78.9972	Negative PWAS beta	145	Flat / weak
Figure 4	a-d	F4_loess_curves	Age-grid LOESS fitted protein trajectories.	figure_source	figure9_metscore2_protein_loess_curves_source.tsv	6	chad	46.2833	-0.185066	31544	30	ok	CHAD	-0.0879836	1.00638e-79	4.67134e-79	78.9972	Negative PWAS beta	145	Flat / weak
Figure 4	a-d	F4_loess_curves	Age-grid LOESS fitted protein trajectories.	figure_source	figure9_metscore2_protein_loess_curves_source.tsv	6	chad	46.7667	-0.18043	31544	30	ok	CHAD	-0.0879836	1.00638e-79	4.67134e-79	78.9972	Negative PWAS beta	145	Flat / weak
Figure 4	a-d	F4_loess_curves	Age-grid LOESS fitted protein trajectories.	figure_source	figure9_metscore2_protein_loess_curves_source.tsv	6	chad	47.25	-0.174089	31544	30	ok	CHAD	-0.0879836	1.00638e-79	4.67134e-79	78.9972	Negative PWAS beta	145	Flat / weak
Figure 4	a-d	F4_loess_curves	Age-grid LOESS fitted protein trajectories.	figure_source	figure9_metscore2_protein_loess_curves_source.tsv	6	chad	47.7333	-0.166034	31544	30	ok	CHAD	-0.0879836	1.00638e-79	4.67134e-79	78.9972	Negative PWAS beta	145	Flat / weak
Figure 4	a-d	F4_loess_curves	Age-grid LOESS fitted protein trajectories.	figure_source	figure9_metscore2_protein_loess_curves_source.tsv	6	chad	48.2167	-0.156222	31544	30	ok	CHAD	-0.0879836	1.00638e-79	4.67134e-79	78.9972	Negative PWAS beta	145	Flat / weak
Figure 4	a-d	F4_loess_curves	Age-grid LOESS fitted protein trajectories.	figure_source	figure9_metscore2_protein_loess_curves_source.tsv	6	chad	48.7	-0.144551	31544	30	ok	CHAD	-0.0879836	1.00638e-79	4.67134e-79	78.9972	Negative PWAS beta	145	Flat / weak
Figure 4	a-d	F4_loess_curves	Age-grid LOESS fitted protein trajectories.	figure_source	figure9_metscore2_protein_loess_curves_source.tsv	6	chad	49.1833	-0.13083	31544	30	ok	CHAD	-0.0879836	1.00638e-79	4.67134e-79	78.9972	Negative PWAS beta	145	Flat / weak
Figure 4	a-d	F4_loess_curves	Age-grid LOESS fitted protein trajectories.	figure_source	figure9_metscore2_protein_loess_curves_source.tsv	6	chad	49.6667	-0.114759	31544	30	ok	CHAD	-0.0879836	1.00638e-79	4.67134e-79	78.9972	Negative PWAS beta	145	Flat / weak
Figure 4	a-d	F4_loess_curves	Age-grid LOESS fitted protein trajectories.	figure_source	figure9_metscore2_protein_loess_curves_source.tsv	6	chad	50.15	-0.0960686	31544	30	ok	CHAD	-0.0879836	1.00638e-79	4.67134e-79	78.9972	Negative PWAS beta	145	Flat / weak
Figure 4	a-d	F4_loess_curves	Age-grid LOESS fitted protein trajectories.	figure_source	figure9_metscore2_protein_loess_curves_source.tsv	6	chad	50.6333	-0.0735079	31544	30	ok	CHAD	-0.0879836	1.00638e-79	4.67134e-79	78.9972	Negative PWAS beta	145	Flat / weak
Figure 4	a-d	F4_loess_curves	Age-grid LOESS fitted protein trajectories.	figure_source	figure9_metscore2_protein_loess_curves_source.tsv	6	chad	51.1167	-0.0478808	31544	30	ok	CHAD	-0.0879836	1.00638e-79	4.67134e-79	78.9972	Negative PWAS beta	145	Flat / weak
Figure 4	a-d	F4_loess_curves	Age-grid LOESS fitted protein trajectories.	figure_source	figure9_metscore2_protein_loess_curves_source.tsv	6	chad	51.6	-0.0244036	31544	30	ok	CHAD	-0.0879836	1.00638e-79	4.67134e-79	78.9972	Negative PWAS beta	145	Flat / weak
Figure 4	a-d	F4_loess_curves	Age-grid LOESS fitted protein trajectories.	figure_source	figure9_metscore2_protein_loess_curves_source.tsv	6	chad	52.0833	-0.000751526	31544	30	ok	CHAD	-0.0879836	1.00638e-79	4.67134e-79	78.9972	Negative PWAS beta	145	Flat / weak
Figure 4	a-d	F4_loess_curves	Age-grid LOESS fitted protein trajectories.	figure_source	figure9_metscore2_protein_loess_curves_source.tsv	6	chad	52.5667	0.0222499	31544	30	ok	CHAD	-0.0879836	1.00638e-79	4.67134e-79	78.9972	Negative PWAS beta	145	Flat / weak
Figure 4	a-d	F4_loess_curves	Age-grid LOESS fitted protein trajectories.	figure_source	figure9_metscore2_protein_loess_curves_source.tsv	6	chad	53.05	0.0420647	31544	30	ok	CHAD	-0.0879836	1.00638e-79	4.67134e-79	78.9972	Negative PWAS beta	145	Flat / weak
Figure 4	a-d	F4_loess_curves	Age-grid LOESS fitted protein trajectories.	figure_source	figure9_metscore2_protein_loess_curves_source.tsv	6	chad	53.5333	0.0634517	31544	30	ok	CHAD	-0.0879836	1.00638e-79	4.67134e-79	78.9972	Negative PWAS beta	145	Flat / weak
Figure 4	a-d	F4_loess_curves	Age-grid LOESS fitted protein trajectories.	figure_source	figure9_metscore2_protein_loess_curves_source.tsv	6	chad	54.0167	0.0790753	31544	30	ok	CHAD	-0.0879836	1.00638e-79	4.67134e-79	78.9972	Negative PWAS beta	145	Flat / weak
Figure 4	a-d	F4_loess_curves	Age-grid LOESS fitted protein trajectories.	figure_source	figure9_metscore2_protein_loess_curves_source.tsv	6	chad	54.5	0.0972978	31544	30	ok	CHAD	-0.0879836	1.00638e-79	4.67134e-79	78.9972	Negative PWAS beta	145	Flat / weak
Figure 4	a-d	F4_loess_curves	Age-grid LOESS fitted protein trajectories.	figure_source	figure9_metscore2_protein_loess_curves_source.tsv	6	chad	54.9833	0.108503	31544	30	ok	CHAD	-0.0879836	1.00638e-79	4.67134e-79	78.9972	Negative PWAS beta	145	Flat / weak
Figure 4	a-d	F4_loess_curves	Age-grid LOESS fitted protein trajectories.	figure_source	figure9_metscore2_protein_loess_curves_source.tsv	6	chad	55.4667	0.121602	31544	30	ok	CHAD	-0.0879836	1.00638e-79	4.67134e-79	78.9972	Negative PWAS beta	145	Flat / weak
Figure 4	a-d	F4_loess_curves	Age-grid LOESS fitted protein trajectories.	figure_source	figure9_metscore2_protein_loess_curves_source.tsv	6	chad	55.95	0.128166	31544	30	ok	CHAD	-0.0879836	1.00638e-79	4.67134e-79	78.9972	Negative PWAS beta	145	Flat / weak
Figure 4	a-d	F4_loess_curves	Age-grid LOESS fitted protein trajectories.	figure_source	figure9_metscore2_protein_loess_curves_source.tsv	6	chad	56.4333	0.135292	31544	30	ok	CHAD	-0.0879836	1.00638e-79	4.67134e-79	78.9972	Negative PWAS beta	145	Flat / weak
Figure 4	a-d	F4_loess_curves	Age-grid LOESS fitted protein trajectories.	figure_source	figure9_metscore2_protein_loess_curves_source.tsv	6	chad	56.9167	0.137428	31544	30	ok	CHAD	-0.0879836	1.00638e-79	4.67134e-79	78.9972	Negative PWAS beta	145	Flat / weak
Figure 4	a-d	F4_loess_curves	Age-grid LOESS fitted protein trajectories.	figure_source	figure9_metscore2_protein_loess_curves_source.tsv	6	chad	57.4	0.139227	31544	30	ok	CHAD	-0.0879836	1.00638e-79	4.67134e-79	78.9972	Negative PWAS beta	145	Flat / weak
Figure 4	a-d	F4_loess_curves	Age-grid LOESS fitted protein trajectories.	figure_source	figure9_metscore2_protein_loess_curves_source.tsv	6	chad	57.8833	0.137146	31544	30	ok	CHAD	-0.0879836	1.00638e-79	4.67134e-79	78.9972	Negative PWAS beta	145	Flat / weak
Figure 4	a-d	F4_loess_curves	Age-grid LOESS fitted protein trajectories.	figure_source	figure9_metscore2_protein_loess_curves_source.tsv	6	chad	58.3667	0.134249	31544	30	ok	CHAD	-0.0879836	1.00638e-79	4.67134e-79	78.9972	Negative PWAS beta	145	Flat / weak
Figure 4	a-d	F4_loess_curves	Age-grid LOESS fitted protein trajectories.	figure_source	figure9_metscore2_protein_loess_curves_source.tsv	6	chad	58.85	0.128253	31544	30	ok	CHAD	-0.0879836	1.00638e-79	4.67134e-79	78.9972	Negative PWAS beta	145	Flat / weak
Figure 4	a-d	F4_loess_curves	Age-grid LOESS fitted protein trajectories.	figure_source	figure9_metscore2_protein_loess_curves_source.tsv	6	chad	59.3333	0.120167	31544	30	ok	CHAD	-0.0879836	1.00638e-79	4.67134e-79	78.9972	Negative PWAS beta	145	Flat / weak
Figure 4	a-d	F4_loess_curves	Age-grid LOESS fitted protein trajectories.	figure_source	figure9_metscore2_protein_loess_curves_source.tsv	6	chad	59.8167	0.112106	31544	30	ok	CHAD	-0.0879836	1.00638e-79	4.67134e-79	78.9972	Negative PWAS beta	145	Flat / weak
Figure 4	a-d	F4_loess_curves	Age-grid LOESS fitted protein trajectories.	figure_source	figure9_metscore2_protein_loess_curves_source.tsv	6	chad	60.3	0.104469	31544	30	ok	CHAD	-0.0879836	1.00638e-79	4.67134e-79	78.9972	Negative PWAS beta	145	Flat / weak
Figure 4	a-d	F4_loess_curves	Age-grid LOESS fitted protein trajectories.	figure_source	figure9_metscore2_protein_loess_curves_source.tsv	6	chad	60.7833	0.0971035	31544	30	ok	CHAD	-0.0879836	1.00638e-79	4.67134e-79	78.9972	Negative PWAS beta	145	Flat / weak
Figure 4	a-d	F4_loess_curves	Age-grid LOESS fitted protein trajectories.	figure_source	figure9_metscore2_protein_loess_curves_source.tsv	6	chad	61.2667	0.0898147	31544	30	ok	CHAD	-0.0879836	1.00638e-79	4.67134e-79	78.9972	Negative PWAS beta	145	Flat / weak
Figure 4	a-d	F4_loess_curves	Age-grid LOESS fitted protein trajectories.	figure_source	figure9_metscore2_protein_loess_curves_source.tsv	6	chad	61.75	0.0824571	31544	30	ok	CHAD	-0.0879836	1.00638e-79	4.67134e-79	78.9972	Negative PWAS beta	145	Flat / weak
Figure 4	a-d	F4_loess_curves	Age-grid LOESS fitted protein trajectories.	figure_source	figure9_metscore2_protein_loess_curves_source.tsv	6	chad	62.2333	0.0749314	31544	30	ok	CHAD	-0.0879836	1.00638e-79	4.67134e-79	78.9972	Negative PWAS beta	145	Flat / weak
Figure 4	a-d	F4_loess_curves	Age-grid LOESS fitted protein trajectories.	figure_source	figure9_metscore2_protein_loess_curves_source.tsv	6	chad	62.7167	0.0671706	31544	30	ok	CHAD	-0.0879836	1.00638e-79	4.67134e-79	78.9972	Negative PWAS beta	145	Flat / weak
Figure 4	a-d	F4_loess_curves	Age-grid LOESS fitted protein trajectories.	figure_source	figure9_metscore2_protein_loess_curves_source.tsv	6	chad	63.2	0.0591313	31544	30	ok	CHAD	-0.0879836	1.00638e-79	4.67134e-79	78.9972	Negative PWAS beta	145	Flat / weak
Figure 4	a-d	F4_loess_curves	Age-grid LOESS fitted protein trajectories.	figure_source	figure9_metscore2_protein_loess_curves_source.tsv	6	chad	63.6833	0.0507905	31544	30	ok	CHAD	-0.0879836	1.00638e-79	4.67134e-79	78.9972	Negative PWAS beta	145	Flat / weak
Figure 4	a-d	F4_loess_curves	Age-grid LOESS fitted protein trajectories.	figure_source	figure9_metscore2_protein_loess_curves_source.tsv	6	chad	64.1667	0.0421406	31544	30	ok	CHAD	-0.0879836	1.00638e-79	4.67134e-79	78.9972	Negative PWAS beta	145	Flat / weak
Figure 4	a-d	F4_loess_curves	Age-grid LOESS fitted protein trajectories.	figure_source	figure9_metscore2_protein_loess_curves_source.tsv	6	chad	64.65	0.0331857	31544	30	ok	CHAD	-0.0879836	1.00638e-79	4.67134e-79	78.9972	Negative PWAS beta	145	Flat / weak
Figure 4	a-d	F4_loess_curves	Age-grid LOESS fitted protein trajectories.	figure_source	figure9_metscore2_protein_loess_curves_source.tsv	6	chad	65.1333	0.023939	31544	30	ok	CHAD	-0.0879836	1.00638e-79	4.67134e-79	78.9972	Negative PWAS beta	145	Flat / weak
Figure 4	a-d	F4_loess_curves	Age-grid LOESS fitted protein trajectories.	figure_source	figure9_metscore2_protein_loess_curves_source.tsv	6	chad	65.6167	0.0144185	31544	30	ok	CHAD	-0.0879836	1.00638e-79	4.67134e-79	78.9972	Negative PWAS beta	145	Flat / weak
Figure 4	a-d	F4_loess_curves	Age-grid LOESS fitted protein trajectories.	figure_source	figure9_metscore2_protein_loess_curves_source.tsv	6	chad	66.1	0.00464618	31544	30	ok	CHAD	-0.0879836	1.00638e-79	4.67134e-79	78.9972	Negative PWAS beta	145	Flat / weak
Figure 4	a-d	F4_loess_curves	Age-grid LOESS fitted protein trajectories.	figure_source	figure9_metscore2_protein_loess_curves_source.tsv	6	chad	66.5833	-0.00535207	31544	30	ok	CHAD	-0.0879836	1.00638e-79	4.67134e-79	78.9972	Negative PWAS beta	145	Flat / weak
Figure 4	a-d	F4_loess_curves	Age-grid LOESS fitted protein trajectories.	figure_source	figure9_metscore2_protein_loess_curves_source.tsv	6	chad	67.0667	-0.015545	31544	30	ok	CHAD	-0.0879836	1.00638e-79	4.67134e-79	78.9972	Negative PWAS beta	145	Flat / weak
Figure 4	a-d	F4_loess_curves	Age-grid LOESS fitted protein trajectories.	figure_source	figure9_metscore2_protein_loess_curves_source.tsv	6	chad	67.55	-0.0258989	31544	30	ok	CHAD	-0.0879836	1.00638e-79	4.67134e-79	78.9972	Negative PWAS beta	145	Flat / weak
Figure 4	a-d	F4_loess_curves	Age-grid LOESS fitted protein trajectories.	figure_source	figure9_metscore2_protein_loess_curves_source.tsv	6	chad	68.0333	-0.0363776	31544	30	ok	CHAD	-0.0879836	1.00638e-79	4.67134e-79	78.9972	Negative PWAS beta	145	Flat / weak
Figure 4	a-d	F4_loess_curves	Age-grid LOESS fitted protein trajectories.	figure_source	figure9_metscore2_protein_loess_curves_source.tsv	6	chad	68.5167	-0.0469447	31544	30	ok	CHAD	-0.0879836	1.00638e-79	4.67134e-79	78.9972	Negative PWAS beta	145	Flat / weak
Figure 4	a-d	F4_loess_curves	Age-grid LOESS fitted protein trajectories.	figure_source	figure9_metscore2_protein_loess_curves_source.tsv	6	chad	69	-0.0575671	31544	30	ok	CHAD	-0.0879836	1.00638e-79	4.67134e-79	78.9972	Negative PWAS beta	145	Flat / weak
Figure 4	a-d	F4_loess_curves	Age-grid LOESS fitted protein trajectories.	figure_source	figure9_metscore2_protein_loess_curves_source.tsv	6	clec1b	40	-0.0583744	37222	30	ok	CLEC1B	0.0284387	5.19838e-10	1.05451e-09	9.28413	Positive PWAS beta	145	Flat / weak
Figure 4	a-d	F4_loess_curves	Age-grid LOESS fitted protein trajectories.	figure_source	figure9_metscore2_protein_loess_curves_source.tsv	6	clec1b	40.4833	-0.0552408	37222	30	ok	CLEC1B	0.0284387	5.19838e-10	1.05451e-09	9.28413	Positive PWAS beta	145	Flat / weak
Figure 4	a-d	F4_loess_curves	Age-grid LOESS fitted protein trajectories.	figure_source	figure9_metscore2_protein_loess_curves_source.tsv	6	clec1b	40.9667	-0.0520735	37222	30	ok	CLEC1B	0.0284387	5.19838e-10	1.05451e-09	9.28413	Positive PWAS beta	145	Flat / weak
Figure 4	a-d	F4_loess_curves	Age-grid LOESS fitted protein trajectories.	figure_source	figure9_metscore2_protein_loess_curves_source.tsv	6	clec1b	41.45	-0.0488784	37222	30	ok	CLEC1B	0.0284387	5.19838e-10	1.05451e-09	9.28413	Positive PWAS beta	145	Flat / weak
Figure 4	a-d	F4_loess_curves	Age-grid LOESS fitted protein trajectories.	figure_source	figure9_metscore2_protein_loess_curves_source.tsv	6	clec1b	41.9333	-0.0456601	37222	30	ok	CLEC1B	0.0284387	5.19838e-10	1.05451e-09	9.28413	Positive PWAS beta	145	Flat / weak
Figure 4	a-d	F4_loess_curves	Age-grid LOESS fitted protein trajectories.	figure_source	figure9_metscore2_protein_loess_curves_source.tsv	6	clec1b	42.4167	-0.0424251	37222	30	ok	CLEC1B	0.0284387	5.19838e-10	1.05451e-09	9.28413	Positive PWAS beta	145	Flat / weak
Figure 4	a-d	F4_loess_curves	Age-grid LOESS fitted protein trajectories.	figure_source	figure9_metscore2_protein_loess_curves_source.tsv	6	clec1b	42.9	-0.039186	37222	30	ok	CLEC1B	0.0284387	5.19838e-10	1.05451e-09	9.28413	Positive PWAS beta	145	Flat / weak
Figure 4	a-d	F4_loess_curves	Age-grid LOESS fitted protein trajectories.	figure_source	figure9_metscore2_protein_loess_curves_source.tsv	6	clec1b	43.3833	-0.0359573	37222	30	ok	CLEC1B	0.0284387	5.19838e-10	1.05451e-09	9.28413	Positive PWAS beta	145	Flat / weak
Figure 4	a-d	F4_loess_curves	Age-grid LOESS fitted protein trajectories.	figure_source	figure9_metscore2_protein_loess_curves_source.tsv	6	clec1b	43.8667	-0.0327517	37222	30	ok	CLEC1B	0.0284387	5.19838e-10	1.05451e-09	9.28413	Positive PWAS beta	145	Flat / weak
Figure 4	a-d	F4_loess_curves	Age-grid LOESS fitted protein trajectories.	figure_source	figure9_metscore2_protein_loess_curves_source.tsv	6	clec1b	44.35	-0.0295803	37222	30	ok	CLEC1B	0.0284387	5.19838e-10	1.05451e-09	9.28413	Positive PWAS beta	145	Flat / weak
Figure 4	a-d	F4_loess_curves	Age-grid LOESS fitted protein trajectories.	figure_source	figure9_metscore2_protein_loess_curves_source.tsv	6	clec1b	44.8333	-0.0264499	37222	30	ok	CLEC1B	0.0284387	5.19838e-10	1.05451e-09	9.28413	Positive PWAS beta	145	Flat / weak
Figure 4	a-d	F4_loess_curves	Age-grid LOESS fitted protein trajectories.	figure_source	figure9_metscore2_protein_loess_curves_source.tsv	6	clec1b	45.3167	-0.0233634	37222	30	ok	CLEC1B	0.0284387	5.19838e-10	1.05451e-09	9.28413	Positive PWAS beta	145	Flat / weak
Figure 4	a-d	F4_loess_curves	Age-grid LOESS fitted protein trajectories.	figure_source	figure9_metscore2_protein_loess_curves_source.tsv	6	clec1b	45.8	-0.0203208	37222	30	ok	CLEC1B	0.0284387	5.19838e-10	1.05451e-09	9.28413	Positive PWAS beta	145	Flat / weak
Figure 4	a-d	F4_loess_curves	Age-grid LOESS fitted protein trajectories.	figure_source	figure9_metscore2_protein_loess_curves_source.tsv	6	clec1b	46.2833	-0.0173187	37222	30	ok	CLEC1B	0.0284387	5.19838e-10	1.05451e-09	9.28413	Positive PWAS beta	145	Flat / weak
Figure 4	a-d	F4_loess_curves	Age-grid LOESS fitted protein trajectories.	figure_source	figure9_metscore2_protein_loess_curves_source.tsv	6	clec1b	46.7667	-0.0143493	37222	30	ok	CLEC1B	0.0284387	5.19838e-10	1.05451e-09	9.28413	Positive PWAS beta	145	Flat / weak
Figure 4	a-d	F4_loess_curves	Age-grid LOESS fitted protein trajectories.	figure_source	figure9_metscore2_protein_loess_curves_source.tsv	6	clec1b	47.25	-0.0113989	37222	30	ok	CLEC1B	0.0284387	5.19838e-10	1.05451e-09	9.28413	Positive PWAS beta	145	Flat / weak
Figure 4	a-d	F4_loess_curves	Age-grid LOESS fitted protein trajectories.	figure_source	figure9_metscore2_protein_loess_curves_source.tsv	6	clec1b	47.7333	-0.00844943	37222	30	ok	CLEC1B	0.0284387	5.19838e-10	1.05451e-09	9.28413	Positive PWAS beta	145	Flat / weak
Figure 4	a-d	F4_loess_curves	Age-grid LOESS fitted protein trajectories.	figure_source	figure9_metscore2_protein_loess_curves_source.tsv	6	clec1b	48.2167	-0.00547681	37222	30	ok	CLEC1B	0.0284387	5.19838e-10	1.05451e-09	9.28413	Positive PWAS beta	145	Flat / weak
Figure 4	a-d	F4_loess_curves	Age-grid LOESS fitted protein trajectories.	figure_source	figure9_metscore2_protein_loess_curves_source.tsv	6	clec1b	48.7	-0.00244828	37222	30	ok	CLEC1B	0.0284387	5.19838e-10	1.05451e-09	9.28413	Positive PWAS beta	145	Flat / weak
Figure 4	a-d	F4_loess_curves	Age-grid LOESS fitted protein trajectories.	figure_source	figure9_metscore2_protein_loess_curves_source.tsv	6	clec1b	49.1833	0.000678514	37222	30	ok	CLEC1B	0.0284387	5.19838e-10	1.05451e-09	9.28413	Positive PWAS beta	145	Flat / weak
Figure 4	a-d	F4_loess_curves	Age-grid LOESS fitted protein trajectories.	figure_source	figure9_metscore2_protein_loess_curves_source.tsv	6	clec1b	49.6667	0.00395642	37222	30	ok	CLEC1B	0.0284387	5.19838e-10	1.05451e-09	9.28413	Positive PWAS beta	145	Flat / weak
Figure 4	a-d	F4_loess_curves	Age-grid LOESS fitted protein trajectories.	figure_source	figure9_metscore2_protein_loess_curves_source.tsv	6	clec1b	50.15	0.00738311	37222	30	ok	CLEC1B	0.0284387	5.19838e-10	1.05451e-09	9.28413	Positive PWAS beta	145	Flat / weak
Figure 4	a-d	F4_loess_curves	Age-grid LOESS fitted protein trajectories.	figure_source	figure9_metscore2_protein_loess_curves_source.tsv	6	clec1b	50.6333	0.0101298	37222	30	ok	CLEC1B	0.0284387	5.19838e-10	1.05451e-09	9.28413	Positive PWAS beta	145	Flat / weak
Figure 4	a-d	F4_loess_curves	Age-grid LOESS fitted protein trajectories.	figure_source	figure9_metscore2_protein_loess_curves_source.tsv	6	clec1b	51.1167	0.0115836	37222	30	ok	CLEC1B	0.0284387	5.19838e-10	1.05451e-09	9.28413	Positive PWAS beta	145	Flat / weak
Figure 4	a-d	F4_loess_curves	Age-grid LOESS fitted protein trajectories.	figure_source	figure9_metscore2_protein_loess_curves_source.tsv	6	clec1b	51.6	0.0134174	37222	30	ok	CLEC1B	0.0284387	5.19838e-10	1.05451e-09	9.28413	Positive PWAS beta	145	Flat / weak
Figure 4	a-d	F4_loess_curves	Age-grid LOESS fitted protein trajectories.	figure_source	figure9_metscore2_protein_loess_curves_source.tsv	6	clec1b	52.0833	0.014251	37222	30	ok	CLEC1B	0.0284387	5.19838e-10	1.05451e-09	9.28413	Positive PWAS beta	145	Flat / weak
Figure 4	a-d	F4_loess_curves	Age-grid LOESS fitted protein trajectories.	figure_source	figure9_metscore2_protein_loess_curves_source.tsv	6	clec1b	52.5667	0.0148809	37222	30	ok	CLEC1B	0.0284387	5.19838e-10	1.05451e-09	9.28413	Positive PWAS beta	145	Flat / weak
Figure 4	a-d	F4_loess_curves	Age-grid LOESS fitted protein trajectories.	figure_source	figure9_metscore2_protein_loess_curves_source.tsv	6	clec1b	53.05	0.0150116	37222	30	ok	CLEC1B	0.0284387	5.19838e-10	1.05451e-09	9.28413	Positive PWAS beta	145	Flat / weak
Figure 4	a-d	F4_loess_curves	Age-grid LOESS fitted protein trajectories.	figure_source	figure9_metscore2_protein_loess_curves_source.tsv	6	clec1b	53.5333	0.0150942	37222	30	ok	CLEC1B	0.0284387	5.19838e-10	1.05451e-09	9.28413	Positive PWAS beta	145	Flat / weak
Figure 4	a-d	F4_loess_curves	Age-grid LOESS fitted protein trajectories.	figure_source	figure9_metscore2_protein_loess_curves_source.tsv	6	clec1b	54.0167	0.0145707	37222	30	ok	CLEC1B	0.0284387	5.19838e-10	1.05451e-09	9.28413	Positive PWAS beta	145	Flat / weak
Figure 4	a-d	F4_loess_curves	Age-grid LOESS fitted protein trajectories.	figure_source	figure9_metscore2_protein_loess_curves_source.tsv	6	clec1b	54.5	0.0146654	37222	30	ok	CLEC1B	0.0284387	5.19838e-10	1.05451e-09	9.28413	Positive PWAS beta	145	Flat / weak
Figure 4	a-d	F4_loess_curves	Age-grid LOESS fitted protein trajectories.	figure_source	figure9_metscore2_protein_loess_curves_source.tsv	6	clec1b	54.9833	0.0136591	37222	30	ok	CLEC1B	0.0284387	5.19838e-10	1.05451e-09	9.28413	Positive PWAS beta	145	Flat / weak
Figure 4	a-d	F4_loess_curves	Age-grid LOESS fitted protein trajectories.	figure_source	figure9_metscore2_protein_loess_curves_source.tsv	6	clec1b	55.4667	0.0134224	37222	30	ok	CLEC1B	0.0284387	5.19838e-10	1.05451e-09	9.28413	Positive PWAS beta	145	Flat / weak
Figure 4	a-d	F4_loess_curves	Age-grid LOESS fitted protein trajectories.	figure_source	figure9_metscore2_protein_loess_curves_source.tsv	6	clec1b	55.95	0.0120374	37222	30	ok	CLEC1B	0.0284387	5.19838e-10	1.05451e-09	9.28413	Positive PWAS beta	145	Flat / weak
Figure 4	a-d	F4_loess_curves	Age-grid LOESS fitted protein trajectories.	figure_source	figure9_metscore2_protein_loess_curves_source.tsv	6	clec1b	56.4333	0.0110882	37222	30	ok	CLEC1B	0.0284387	5.19838e-10	1.05451e-09	9.28413	Positive PWAS beta	145	Flat / weak
Figure 4	a-d	F4_loess_curves	Age-grid LOESS fitted protein trajectories.	figure_source	figure9_metscore2_protein_loess_curves_source.tsv	6	clec1b	56.9167	0.00950566	37222	30	ok	CLEC1B	0.0284387	5.19838e-10	1.05451e-09	9.28413	Positive PWAS beta	145	Flat / weak
Figure 4	a-d	F4_loess_curves	Age-grid LOESS fitted protein trajectories.	figure_source	figure9_metscore2_protein_loess_curves_source.tsv	6	clec1b	57.4	0.00787187	37222	30	ok	CLEC1B	0.0284387	5.19838e-10	1.05451e-09	9.28413	Positive PWAS beta	145	Flat / weak
Figure 4	a-d	F4_loess_curves	Age-grid LOESS fitted protein trajectories.	figure_source	figure9_metscore2_protein_loess_curves_source.tsv	6	clec1b	57.8833	0.00643675	37222	30	ok	CLEC1B	0.0284387	5.19838e-10	1.05451e-09	9.28413	Positive PWAS beta	145	Flat / weak
Figure 4	a-d	F4_loess_curves	Age-grid LOESS fitted protein trajectories.	figure_source	figure9_metscore2_protein_loess_curves_source.tsv	6	clec1b	58.3667	0.00483506	37222	30	ok	CLEC1B	0.0284387	5.19838e-10	1.05451e-09	9.28413	Positive PWAS beta	145	Flat / weak
Figure 4	a-d	F4_loess_curves	Age-grid LOESS fitted protein trajectories.	figure_source	figure9_metscore2_protein_loess_curves_source.tsv	6	clec1b	58.85	0.00417013	37222	30	ok	CLEC1B	0.0284387	5.19838e-10	1.05451e-09	9.28413	Positive PWAS beta	145	Flat / weak
Figure 4	a-d	F4_loess_curves	Age-grid LOESS fitted protein trajectories.	figure_source	figure9_metscore2_protein_loess_curves_source.tsv	6	clec1b	59.3333	0.0044191	37222	30	ok	CLEC1B	0.0284387	5.19838e-10	1.05451e-09	9.28413	Positive PWAS beta	145	Flat / weak
Figure 4	a-d	F4_loess_curves	Age-grid LOESS fitted protein trajectories.	figure_source	figure9_metscore2_protein_loess_curves_source.tsv	6	clec1b	59.8167	0.00483797	37222	30	ok	CLEC1B	0.0284387	5.19838e-10	1.05451e-09	9.28413	Positive PWAS beta	145	Flat / weak
Figure 4	a-d	F4_loess_curves	Age-grid LOESS fitted protein trajectories.	figure_source	figure9_metscore2_protein_loess_curves_source.tsv	6	clec1b	60.3	0.00520398	37222	30	ok	CLEC1B	0.0284387	5.19838e-10	1.05451e-09	9.28413	Positive PWAS beta	145	Flat / weak
Figure 4	a-d	F4_loess_curves	Age-grid LOESS fitted protein trajectories.	figure_source	figure9_metscore2_protein_loess_curves_source.tsv	6	clec1b	60.7833	0.00547024	37222	30	ok	CLEC1B	0.0284387	5.19838e-10	1.05451e-09	9.28413	Positive PWAS beta	145	Flat / weak
Figure 4	a-d	F4_loess_curves	Age-grid LOESS fitted protein trajectories.	figure_source	figure9_metscore2_protein_loess_curves_source.tsv	6	clec1b	61.2667	0.00564069	37222	30	ok	CLEC1B	0.0284387	5.19838e-10	1.05451e-09	9.28413	Positive PWAS beta	145	Flat / weak
Figure 4	a-d	F4_loess_curves	Age-grid LOESS fitted protein trajectories.	figure_source	figure9_metscore2_protein_loess_curves_source.tsv	6	clec1b	61.75	0.00573548	37222	30	ok	CLEC1B	0.0284387	5.19838e-10	1.05451e-09	9.28413	Positive PWAS beta	145	Flat / weak
Figure 4	a-d	F4_loess_curves	Age-grid LOESS fitted protein trajectories.	figure_source	figure9_metscore2_protein_loess_curves_source.tsv	6	clec1b	62.2333	0.00577726	37222	30	ok	CLEC1B	0.0284387	5.19838e-10	1.05451e-09	9.28413	Positive PWAS beta	145	Flat / weak
Figure 4	a-d	F4_loess_curves	Age-grid LOESS fitted protein trajectories.	figure_source	figure9_metscore2_protein_loess_curves_source.tsv	6	clec1b	62.7167	0.00578297	37222	30	ok	CLEC1B	0.0284387	5.19838e-10	1.05451e-09	9.28413	Positive PWAS beta	145	Flat / weak
Figure 4	a-d	F4_loess_curves	Age-grid LOESS fitted protein trajectories.	figure_source	figure9_metscore2_protein_loess_curves_source.tsv	6	clec1b	63.2	0.00576456	37222	30	ok	CLEC1B	0.0284387	5.19838e-10	1.05451e-09	9.28413	Positive PWAS beta	145	Flat / weak
Figure 4	a-d	F4_loess_curves	Age-grid LOESS fitted protein trajectories.	figure_source	figure9_metscore2_protein_loess_curves_source.tsv	6	clec1b	63.6833	0.00572986	37222	30	ok	CLEC1B	0.0284387	5.19838e-10	1.05451e-09	9.28413	Positive PWAS beta	145	Flat / weak
Figure 4	a-d	F4_loess_curves	Age-grid LOESS fitted protein trajectories.	figure_source	figure9_metscore2_protein_loess_curves_source.tsv	6	clec1b	64.1667	0.00568338	37222	30	ok	CLEC1B	0.0284387	5.19838e-10	1.05451e-09	9.28413	Positive PWAS beta	145	Flat / weak
Figure 4	a-d	F4_loess_curves	Age-grid LOESS fitted protein trajectories.	figure_source	figure9_metscore2_protein_loess_curves_source.tsv	6	clec1b	64.65	0.00562815	37222	30	ok	CLEC1B	0.0284387	5.19838e-10	1.05451e-09	9.28413	Positive PWAS beta	145	Flat / weak
Figure 4	a-d	F4_loess_curves	Age-grid LOESS fitted protein trajectories.	figure_source	figure9_metscore2_protein_loess_curves_source.tsv	6	clec1b	65.1333	0.005566	37222	30	ok	CLEC1B	0.0284387	5.19838e-10	1.05451e-09	9.28413	Positive PWAS beta	145	Flat / weak
Figure 4	a-d	F4_loess_curves	Age-grid LOESS fitted protein trajectories.	figure_source	figure9_metscore2_protein_loess_curves_source.tsv	6	clec1b	65.6167	0.00549668	37222	30	ok	CLEC1B	0.0284387	5.19838e-10	1.05451e-09	9.28413	Positive PWAS beta	145	Flat / weak
Figure 4	a-d	F4_loess_curves	Age-grid LOESS fitted protein trajectories.	figure_source	figure9_metscore2_protein_loess_curves_source.tsv	6	clec1b	66.1	0.00541778	37222	30	ok	CLEC1B	0.0284387	5.19838e-10	1.05451e-09	9.28413	Positive PWAS beta	145	Flat / weak
Figure 4	a-d	F4_loess_curves	Age-grid LOESS fitted protein trajectories.	figure_source	figure9_metscore2_protein_loess_curves_source.tsv	6	clec1b	66.5833	0.00532542	37222	30	ok	CLEC1B	0.0284387	5.19838e-10	1.05451e-09	9.28413	Positive PWAS beta	145	Flat / weak
Figure 4	a-d	F4_loess_curves	Age-grid LOESS fitted protein trajectories.	figure_source	figure9_metscore2_protein_loess_curves_source.tsv	6	clec1b	67.0667	0.00521416	37222	30	ok	CLEC1B	0.0284387	5.19838e-10	1.05451e-09	9.28413	Positive PWAS beta	145	Flat / weak
Figure 4	a-d	F4_loess_curves	Age-grid LOESS fitted protein trajectories.	figure_source	figure9_metscore2_protein_loess_curves_source.tsv	6	clec1b	67.55	0.00507707	37222	30	ok	CLEC1B	0.0284387	5.19838e-10	1.05451e-09	9.28413	Positive PWAS beta	145	Flat / weak
Figure 4	a-d	F4_loess_curves	Age-grid LOESS fitted protein trajectories.	figure_source	figure9_metscore2_protein_loess_curves_source.tsv	6	clec1b	68.0333	0.00490472	37222	30	ok	CLEC1B	0.0284387	5.19838e-10	1.05451e-09	9.28413	Positive PWAS beta	145	Flat / weak
Figure 4	a-d	F4_loess_curves	Age-grid LOESS fitted protein trajectories.	figure_source	figure9_metscore2_protein_loess_curves_source.tsv	6	clec1b	68.5167	0.0046872	37222	30	ok	CLEC1B	0.0284387	5.19838e-10	1.05451e-09	9.28413	Positive PWAS beta	145	Flat / weak
Figure 4	a-d	F4_loess_curves	Age-grid LOESS fitted protein trajectories.	figure_source	figure9_metscore2_protein_loess_curves_source.tsv	6	clec1b	69	0.00441594	37222	30	ok	CLEC1B	0.0284387	5.19838e-10	1.05451e-09	9.28413	Positive PWAS beta	145	Flat / weak
Figure 4	a-d	F4_loess_curves	Age-grid LOESS fitted protein trajectories.	figure_source	figure9_metscore2_protein_loess_curves_source.tsv	6	cntn3	40	-0.260429	36896	30	ok	CNTN3	-0.031777	6.11562e-10	1.23971e-09	9.21356	Negative PWAS beta	145	Flat / weak
Figure 4	a-d	F4_loess_curves	Age-grid LOESS fitted protein trajectories.	figure_source	figure9_metscore2_protein_loess_curves_source.tsv	6	cntn3	40.4833	-0.250985	36896	30	ok	CNTN3	-0.031777	6.11562e-10	1.23971e-09	9.21356	Negative PWAS beta	145	Flat / weak
Figure 4	a-d	F4_loess_curves	Age-grid LOESS fitted protein trajectories.	figure_source	figure9_metscore2_protein_loess_curves_source.tsv	6	cntn3	40.9667	-0.241405	36896	30	ok	CNTN3	-0.031777	6.11562e-10	1.23971e-09	9.21356	Negative PWAS beta	145	Flat / weak
Figure 4	a-d	F4_loess_curves	Age-grid LOESS fitted protein trajectories.	figure_source	figure9_metscore2_protein_loess_curves_source.tsv	6	cntn3	41.45	-0.231692	36896	30	ok	CNTN3	-0.031777	6.11562e-10	1.23971e-09	9.21356	Negative PWAS beta	145	Flat / weak
Figure 4	a-d	F4_loess_curves	Age-grid LOESS fitted protein trajectories.	figure_source	figure9_metscore2_protein_loess_curves_source.tsv	6	cntn3	41.9333	-0.221845	36896	30	ok	CNTN3	-0.031777	6.11562e-10	1.23971e-09	9.21356	Negative PWAS beta	145	Flat / weak
Figure 4	a-d	F4_loess_curves	Age-grid LOESS fitted protein trajectories.	figure_source	figure9_metscore2_protein_loess_curves_source.tsv	6	cntn3	42.4167	-0.211867	36896	30	ok	CNTN3	-0.031777	6.11562e-10	1.23971e-09	9.21356	Negative PWAS beta	145	Flat / weak
Figure 4	a-d	F4_loess_curves	Age-grid LOESS fitted protein trajectories.	figure_source	figure9_metscore2_protein_loess_curves_source.tsv	6	cntn3	42.9	-0.201768	36896	30	ok	CNTN3	-0.031777	6.11562e-10	1.23971e-09	9.21356	Negative PWAS beta	145	Flat / weak
Figure 4	a-d	F4_loess_curves	Age-grid LOESS fitted protein trajectories.	figure_source	figure9_metscore2_protein_loess_curves_source.tsv	6	cntn3	43.3833	-0.191564	36896	30	ok	CNTN3	-0.031777	6.11562e-10	1.23971e-09	9.21356	Negative PWAS beta	145	Flat / weak
Figure 4	a-d	F4_loess_curves	Age-grid LOESS fitted protein trajectories.	figure_source	figure9_metscore2_protein_loess_curves_source.tsv	6	cntn3	43.8667	-0.181272	36896	30	ok	CNTN3	-0.031777	6.11562e-10	1.23971e-09	9.21356	Negative PWAS beta	145	Flat / weak
Figure 4	a-d	F4_loess_curves	Age-grid LOESS fitted protein trajectories.	figure_source	figure9_metscore2_protein_loess_curves_source.tsv	6	cntn3	44.35	-0.170909	36896	30	ok	CNTN3	-0.031777	6.11562e-10	1.23971e-09	9.21356	Negative PWAS beta	145	Flat / weak
Figure 4	a-d	F4_loess_curves	Age-grid LOESS fitted protein trajectories.	figure_source	figure9_metscore2_protein_loess_curves_source.tsv	6	cntn3	44.8333	-0.160489	36896	30	ok	CNTN3	-0.031777	6.11562e-10	1.23971e-09	9.21356	Negative PWAS beta	145	Flat / weak
Figure 4	a-d	F4_loess_curves	Age-grid LOESS fitted protein trajectories.	figure_source	figure9_metscore2_protein_loess_curves_source.tsv	6	cntn3	45.3167	-0.150024	36896	30	ok	CNTN3	-0.031777	6.11562e-10	1.23971e-09	9.21356	Negative PWAS beta	145	Flat / weak
Figure 4	a-d	F4_loess_curves	Age-grid LOESS fitted protein trajectories.	figure_source	figure9_metscore2_protein_loess_curves_source.tsv	6	cntn3	45.8	-0.139526	36896	30	ok	CNTN3	-0.031777	6.11562e-10	1.23971e-09	9.21356	Negative PWAS beta	145	Flat / weak
Figure 4	a-d	F4_loess_curves	Age-grid LOESS fitted protein trajectories.	figure_source	figure9_metscore2_protein_loess_curves_source.tsv	6	cntn3	46.2833	-0.129006	36896	30	ok	CNTN3	-0.031777	6.11562e-10	1.23971e-09	9.21356	Negative PWAS beta	145	Flat / weak
Figure 4	a-d	F4_loess_curves	Age-grid LOESS fitted protein trajectories.	figure_source	figure9_metscore2_protein_loess_curves_source.tsv	6	cntn3	46.7667	-0.118471	36896	30	ok	CNTN3	-0.031777	6.11562e-10	1.23971e-09	9.21356	Negative PWAS beta	145	Flat / weak
Figure 4	a-d	F4_loess_curves	Age-grid LOESS fitted protein trajectories.	figure_source	figure9_metscore2_protein_loess_curves_source.tsv	6	cntn3	47.25	-0.107923	36896	30	ok	CNTN3	-0.031777	6.11562e-10	1.23971e-09	9.21356	Negative PWAS beta	145	Flat / weak
Figure 4	a-d	F4_loess_curves	Age-grid LOESS fitted protein trajectories.	figure_source	figure9_metscore2_protein_loess_curves_source.tsv	6	cntn3	47.7333	-0.0973508	36896	30	ok	CNTN3	-0.031777	6.11562e-10	1.23971e-09	9.21356	Negative PWAS beta	145	Flat / weak
Figure 4	a-d	F4_loess_curves	Age-grid LOESS fitted protein trajectories.	figure_source	figure9_metscore2_protein_loess_curves_source.tsv	6	cntn3	48.2167	-0.0867299	36896	30	ok	CNTN3	-0.031777	6.11562e-10	1.23971e-09	9.21356	Negative PWAS beta	145	Flat / weak
Figure 4	a-d	F4_loess_curves	Age-grid LOESS fitted protein trajectories.	figure_source	figure9_metscore2_protein_loess_curves_source.tsv	6	cntn3	48.7	-0.0760071	36896	30	ok	CNTN3	-0.031777	6.11562e-10	1.23971e-09	9.21356	Negative PWAS beta	145	Flat / weak
Figure 4	a-d	F4_loess_curves	Age-grid LOESS fitted protein trajectories.	figure_source	figure9_metscore2_protein_loess_curves_source.tsv	6	cntn3	49.1833	-0.0650854	36896	30	ok	CNTN3	-0.031777	6.11562e-10	1.23971e-09	9.21356	Negative PWAS beta	145	Flat / weak
Figure 4	a-d	F4_loess_curves	Age-grid LOESS fitted protein trajectories.	figure_source	figure9_metscore2_protein_loess_curves_source.tsv	6	cntn3	49.6667	-0.0538054	36896	30	ok	CNTN3	-0.031777	6.11562e-10	1.23971e-09	9.21356	Negative PWAS beta	145	Flat / weak
Figure 4	a-d	F4_loess_curves	Age-grid LOESS fitted protein trajectories.	figure_source	figure9_metscore2_protein_loess_curves_source.tsv	6	cntn3	50.15	-0.0419706	36896	30	ok	CNTN3	-0.031777	6.11562e-10	1.23971e-09	9.21356	Negative PWAS beta	145	Flat / weak
Figure 4	a-d	F4_loess_curves	Age-grid LOESS fitted protein trajectories.	figure_source	figure9_metscore2_protein_loess_curves_source.tsv	6	cntn3	50.6333	-0.0300282	36896	30	ok	CNTN3	-0.031777	6.11562e-10	1.23971e-09	9.21356	Negative PWAS beta	145	Flat / weak
Figure 4	a-d	F4_loess_curves	Age-grid LOESS fitted protein trajectories.	figure_source	figure9_metscore2_protein_loess_curves_source.tsv	6	cntn3	51.1167	-0.0187376	36896	30	ok	CNTN3	-0.031777	6.11562e-10	1.23971e-09	9.21356	Negative PWAS beta	145	Flat / weak
Figure 4	a-d	F4_loess_curves	Age-grid LOESS fitted protein trajectories.	figure_source	figure9_metscore2_protein_loess_curves_source.tsv	6	cntn3	51.6	-0.00706926	36896	30	ok	CNTN3	-0.031777	6.11562e-10	1.23971e-09	9.21356	Negative PWAS beta	145	Flat / weak
Figure 4	a-d	F4_loess_curves	Age-grid LOESS fitted protein trajectories.	figure_source	figure9_metscore2_protein_loess_curves_source.tsv	6	cntn3	52.0833	0.00402008	36896	30	ok	CNTN3	-0.031777	6.11562e-10	1.23971e-09	9.21356	Negative PWAS beta	145	Flat / weak
Figure 4	a-d	F4_loess_curves	Age-grid LOESS fitted protein trajectories.	figure_source	figure9_metscore2_protein_loess_curves_source.tsv	6	cntn3	52.5667	0.0145007	36896	30	ok	CNTN3	-0.031777	6.11562e-10	1.23971e-09	9.21356	Negative PWAS beta	145	Flat / weak
Figure 4	a-d	F4_loess_curves	Age-grid LOESS fitted protein trajectories.	figure_source	figure9_metscore2_protein_loess_curves_source.tsv	6	cntn3	53.05	0.0250836	36896	30	ok	CNTN3	-0.031777	6.11562e-10	1.23971e-09	9.21356	Negative PWAS beta	145	Flat / weak
Figure 4	a-d	F4_loess_curves	Age-grid LOESS fitted protein trajectories.	figure_source	figure9_metscore2_protein_loess_curves_source.tsv	6	cntn3	53.5333	0.034393	36896	30	ok	CNTN3	-0.031777	6.11562e-10	1.23971e-09	9.21356	Negative PWAS beta	145	Flat / weak
Figure 4	a-d	F4_loess_curves	Age-grid LOESS fitted protein trajectories.	figure_source	figure9_metscore2_protein_loess_curves_source.tsv	6	cntn3	54.0167	0.0437421	36896	30	ok	CNTN3	-0.031777	6.11562e-10	1.23971e-09	9.21356	Negative PWAS beta	145	Flat / weak
Figure 4	a-d	F4_loess_curves	Age-grid LOESS fitted protein trajectories.	figure_source	figure9_metscore2_protein_loess_curves_source.tsv	6	cntn3	54.5	0.0519236	36896	30	ok	CNTN3	-0.031777	6.11562e-10	1.23971e-09	9.21356	Negative PWAS beta	145	Flat / weak
Figure 4	a-d	F4_loess_curves	Age-grid LOESS fitted protein trajectories.	figure_source	figure9_metscore2_protein_loess_curves_source.tsv	6	cntn3	54.9833	0.0595177	36896	30	ok	CNTN3	-0.031777	6.11562e-10	1.23971e-09	9.21356	Negative PWAS beta	145	Flat / weak
Figure 4	a-d	F4_loess_curves	Age-grid LOESS fitted protein trajectories.	figure_source	figure9_metscore2_protein_loess_curves_source.tsv	6	cntn3	55.4667	0.0660876	36896	30	ok	CNTN3	-0.031777	6.11562e-10	1.23971e-09	9.21356	Negative PWAS beta	145	Flat / weak
Figure 4	a-d	F4_loess_curves	Age-grid LOESS fitted protein trajectories.	figure_source	figure9_metscore2_protein_loess_curves_source.tsv	6	cntn3	55.95	0.0718153	36896	30	ok	CNTN3	-0.031777	6.11562e-10	1.23971e-09	9.21356	Negative PWAS beta	145	Flat / weak
Figure 4	a-d	F4_loess_curves	Age-grid LOESS fitted protein trajectories.	figure_source	figure9_metscore2_protein_loess_curves_source.tsv	6	cntn3	56.4333	0.0767389	36896	30	ok	CNTN3	-0.031777	6.11562e-10	1.23971e-09	9.21356	Negative PWAS beta	145	Flat / weak
Figure 4	a-d	F4_loess_curves	Age-grid LOESS fitted protein trajectories.	figure_source	figure9_metscore2_protein_loess_curves_source.tsv	6	cntn3	56.9167	0.0809063	36896	30	ok	CNTN3	-0.031777	6.11562e-10	1.23971e-09	9.21356	Negative PWAS beta	145	Flat / weak
Figure 4	a-d	F4_loess_curves	Age-grid LOESS fitted protein trajectories.	figure_source	figure9_metscore2_protein_loess_curves_source.tsv	6	cntn3	57.4	0.0843716	36896	30	ok	CNTN3	-0.031777	6.11562e-10	1.23971e-09	9.21356	Negative PWAS beta	145	Flat / weak
Figure 4	a-d	F4_loess_curves	Age-grid LOESS fitted protein trajectories.	figure_source	figure9_metscore2_protein_loess_curves_source.tsv	6	cntn3	57.8833	0.0867106	36896	30	ok	CNTN3	-0.031777	6.11562e-10	1.23971e-09	9.21356	Negative PWAS beta	145	Flat / weak
Figure 4	a-d	F4_loess_curves	Age-grid LOESS fitted protein trajectories.	figure_source	figure9_metscore2_protein_loess_curves_source.tsv	6	cntn3	58.3667	0.0886025	36896	30	ok	CNTN3	-0.031777	6.11562e-10	1.23971e-09	9.21356	Negative PWAS beta	145	Flat / weak
Figure 4	a-d	F4_loess_curves	Age-grid LOESS fitted protein trajectories.	figure_source	figure9_metscore2_protein_loess_curves_source.tsv	6	cntn3	58.85	0.0890642	36896	30	ok	CNTN3	-0.031777	6.11562e-10	1.23971e-09	9.21356	Negative PWAS beta	145	Flat / weak
Figure 4	a-d	F4_loess_curves	Age-grid LOESS fitted protein trajectories.	figure_source	figure9_metscore2_protein_loess_curves_source.tsv	6	cntn3	59.3333	0.0881581	36896	30	ok	CNTN3	-0.031777	6.11562e-10	1.23971e-09	9.21356	Negative PWAS beta	145	Flat / weak
Figure 4	a-d	F4_loess_curves	Age-grid LOESS fitted protein trajectories.	figure_source	figure9_metscore2_protein_loess_curves_source.tsv	6	cntn3	59.8167	0.0867313	36896	30	ok	CNTN3	-0.031777	6.11562e-10	1.23971e-09	9.21356	Negative PWAS beta	145	Flat / weak
Figure 4	a-d	F4_loess_curves	Age-grid LOESS fitted protein trajectories.	figure_source	figure9_metscore2_protein_loess_curves_source.tsv	6	cntn3	60.3	0.0849825	36896	30	ok	CNTN3	-0.031777	6.11562e-10	1.23971e-09	9.21356	Negative PWAS beta	145	Flat / weak
