## Supplementary material for "Metabolomic profiling identifies plasma protein biomarkers of biological aging": Source Data (part 36 of 52)

### Sheet: Figure_4 (continued)
figure	panel	source_sheet	source_content	source_status	source_file	cluster	protein	x_grid	expression_z	n_obs	n_fit_points	fit_status	protein_label	beta	p	p_bh	neglog10_p	direction	n_cluster	cluster_shape	shape_first	shape_mid	shape_last	shape_q1	shape_q4	shape_delta	shape_curvature	shape_early_slope	shape_late_slope	shape_peak_pos	shape_trough_pos	shape_roughness	start_mean	end_mean	delta	x_center	n_tested	n_sig	n_higher	n_lower	min_q	min_p	n_in	n_out	is_local_peak	crest	crest_label	n	se	t	q_value	signed_log10_p	significant	pwas_beta	pwas_p	pwas_p_bh	pwas_neglog10_p	pwas_bonferroni_significant	crest_n_sig	abs_signed_log10_p	n_crest_proteins	n_crest_symbols	n_universe_symbols	collection	set_id	pathway	pathway_display	GeneRatio	BgRatio	pvalue	p.adjust	qvalue	neglog10_padj	Count	geneID	ID	Description	RichFactor	FoldEnrichment	zScore	collection_priority	is_fdr_significant	display_selection	selection_rank	display_rank	fdr_threshold	n_young	n_old	n_window	window_start	window_end	contrast_mode	q_threshold	threshold_label	n_sets	crest_left	crest_right	left_label	right_label	left_only	overlap	right_only	left_total	right_total	crest_1	crest_2	crest_3	label_1	label_2	label_3	only_1	only_2	only_3	pair_12_only	pair_13_only	pair_23_only	triple_overlap	total_1	total_2	total_3
Figure 4	a-d	F4_loess_curves	Age-grid LOESS fitted protein trajectories.	figure_source	figure9_metscore2_protein_loess_curves_source.tsv	6	cntn3	60.7833	0.0828962	36896	30	ok	CNTN3	-0.031777	6.11562e-10	1.23971e-09	9.21356	Negative PWAS beta	145	Flat / weak
Figure 4	a-d	F4_loess_curves	Age-grid LOESS fitted protein trajectories.	figure_source	figure9_metscore2_protein_loess_curves_source.tsv	6	cntn3	61.2667	0.0804189	36896	30	ok	CNTN3	-0.031777	6.11562e-10	1.23971e-09	9.21356	Negative PWAS beta	145	Flat / weak
Figure 4	a-d	F4_loess_curves	Age-grid LOESS fitted protein trajectories.	figure_source	figure9_metscore2_protein_loess_curves_source.tsv	6	cntn3	61.75	0.0775076	36896	30	ok	CNTN3	-0.031777	6.11562e-10	1.23971e-09	9.21356	Negative PWAS beta	145	Flat / weak
Figure 4	a-d	F4_loess_curves	Age-grid LOESS fitted protein trajectories.	figure_source	figure9_metscore2_protein_loess_curves_source.tsv	6	cntn3	62.2333	0.0741331	36896	30	ok	CNTN3	-0.031777	6.11562e-10	1.23971e-09	9.21356	Negative PWAS beta	145	Flat / weak
Figure 4	a-d	F4_loess_curves	Age-grid LOESS fitted protein trajectories.	figure_source	figure9_metscore2_protein_loess_curves_source.tsv	6	cntn3	62.7167	0.0702768	36896	30	ok	CNTN3	-0.031777	6.11562e-10	1.23971e-09	9.21356	Negative PWAS beta	145	Flat / weak
Figure 4	a-d	F4_loess_curves	Age-grid LOESS fitted protein trajectories.	figure_source	figure9_metscore2_protein_loess_curves_source.tsv	6	cntn3	63.2	0.0659276	36896	30	ok	CNTN3	-0.031777	6.11562e-10	1.23971e-09	9.21356	Negative PWAS beta	145	Flat / weak
Figure 4	a-d	F4_loess_curves	Age-grid LOESS fitted protein trajectories.	figure_source	figure9_metscore2_protein_loess_curves_source.tsv	6	cntn3	63.6833	0.0610783	36896	30	ok	CNTN3	-0.031777	6.11562e-10	1.23971e-09	9.21356	Negative PWAS beta	145	Flat / weak
Figure 4	a-d	F4_loess_curves	Age-grid LOESS fitted protein trajectories.	figure_source	figure9_metscore2_protein_loess_curves_source.tsv	6	cntn3	64.1667	0.0557245	36896	30	ok	CNTN3	-0.031777	6.11562e-10	1.23971e-09	9.21356	Negative PWAS beta	145	Flat / weak
Figure 4	a-d	F4_loess_curves	Age-grid LOESS fitted protein trajectories.	figure_source	figure9_metscore2_protein_loess_curves_source.tsv	6	cntn3	64.65	0.0498654	36896	30	ok	CNTN3	-0.031777	6.11562e-10	1.23971e-09	9.21356	Negative PWAS beta	145	Flat / weak
Figure 4	a-d	F4_loess_curves	Age-grid LOESS fitted protein trajectories.	figure_source	figure9_metscore2_protein_loess_curves_source.tsv	6	cntn3	65.1333	0.0435037	36896	30	ok	CNTN3	-0.031777	6.11562e-10	1.23971e-09	9.21356	Negative PWAS beta	145	Flat / weak
Figure 4	a-d	F4_loess_curves	Age-grid LOESS fitted protein trajectories.	figure_source	figure9_metscore2_protein_loess_curves_source.tsv	6	cntn3	65.6167	0.0366438	36896	30	ok	CNTN3	-0.031777	6.11562e-10	1.23971e-09	9.21356	Negative PWAS beta	145	Flat / weak
Figure 4	a-d	F4_loess_curves	Age-grid LOESS fitted protein trajectories.	figure_source	figure9_metscore2_protein_loess_curves_source.tsv	6	cntn3	66.1	0.0292919	36896	30	ok	CNTN3	-0.031777	6.11562e-10	1.23971e-09	9.21356	Negative PWAS beta	145	Flat / weak
Figure 4	a-d	F4_loess_curves	Age-grid LOESS fitted protein trajectories.	figure_source	figure9_metscore2_protein_loess_curves_source.tsv	6	cntn3	66.5833	0.0214565	36896	30	ok	CNTN3	-0.031777	6.11562e-10	1.23971e-09	9.21356	Negative PWAS beta	145	Flat / weak
Figure 4	a-d	F4_loess_curves	Age-grid LOESS fitted protein trajectories.	figure_source	figure9_metscore2_protein_loess_curves_source.tsv	6	cntn3	67.0667	0.0131496	36896	30	ok	CNTN3	-0.031777	6.11562e-10	1.23971e-09	9.21356	Negative PWAS beta	145	Flat / weak
Figure 4	a-d	F4_loess_curves	Age-grid LOESS fitted protein trajectories.	figure_source	figure9_metscore2_protein_loess_curves_source.tsv	6	cntn3	67.55	0.00438415	36896	30	ok	CNTN3	-0.031777	6.11562e-10	1.23971e-09	9.21356	Negative PWAS beta	145	Flat / weak
Figure 4	a-d	F4_loess_curves	Age-grid LOESS fitted protein trajectories.	figure_source	figure9_metscore2_protein_loess_curves_source.tsv	6	cntn3	68.0333	-0.00482697	36896	30	ok	CNTN3	-0.031777	6.11562e-10	1.23971e-09	9.21356	Negative PWAS beta	145	Flat / weak
Figure 4	a-d	F4_loess_curves	Age-grid LOESS fitted protein trajectories.	figure_source	figure9_metscore2_protein_loess_curves_source.tsv	6	cntn3	68.5167	-0.0144708	36896	30	ok	CNTN3	-0.031777	6.11562e-10	1.23971e-09	9.21356	Negative PWAS beta	145	Flat / weak
Figure 4	a-d	F4_loess_curves	Age-grid LOESS fitted protein trajectories.	figure_source	figure9_metscore2_protein_loess_curves_source.tsv	6	cntn3	69	-0.0245347	36896	30	ok	CNTN3	-0.031777	6.11562e-10	1.23971e-09	9.21356	Negative PWAS beta	145	Flat / weak
Figure 4	a-d	F4_loess_curves	Age-grid LOESS fitted protein trajectories.	figure_source	figure9_metscore2_protein_loess_curves_source.tsv	6	coq7	40	-0.216882	31427	30	ok	COQ7	0.0224835	9.72533e-07	1.8103e-06	6.0121	Positive PWAS beta	145	Flat / weak
Figure 4	a-d	F4_loess_curves	Age-grid LOESS fitted protein trajectories.	figure_source	figure9_metscore2_protein_loess_curves_source.tsv	6	coq7	40.4833	-0.207878	31427	30	ok	COQ7	0.0224835	9.72533e-07	1.8103e-06	6.0121	Positive PWAS beta	145	Flat / weak
Figure 4	a-d	F4_loess_curves	Age-grid LOESS fitted protein trajectories.	figure_source	figure9_metscore2_protein_loess_curves_source.tsv	6	coq7	40.9667	-0.198599	31427	30	ok	COQ7	0.0224835	9.72533e-07	1.8103e-06	6.0121	Positive PWAS beta	145	Flat / weak
Figure 4	a-d	F4_loess_curves	Age-grid LOESS fitted protein trajectories.	figure_source	figure9_metscore2_protein_loess_curves_source.tsv	6	coq7	41.45	-0.189059	31427	30	ok	COQ7	0.0224835	9.72533e-07	1.8103e-06	6.0121	Positive PWAS beta	145	Flat / weak
Figure 4	a-d	F4_loess_curves	Age-grid LOESS fitted protein trajectories.	figure_source	figure9_metscore2_protein_loess_curves_source.tsv	6	coq7	41.9333	-0.179276	31427	30	ok	COQ7	0.0224835	9.72533e-07	1.8103e-06	6.0121	Positive PWAS beta	145	Flat / weak
Figure 4	a-d	F4_loess_curves	Age-grid LOESS fitted protein trajectories.	figure_source	figure9_metscore2_protein_loess_curves_source.tsv	6	coq7	42.4167	-0.169268	31427	30	ok	COQ7	0.0224835	9.72533e-07	1.8103e-06	6.0121	Positive PWAS beta	145	Flat / weak
Figure 4	a-d	F4_loess_curves	Age-grid LOESS fitted protein trajectories.	figure_source	figure9_metscore2_protein_loess_curves_source.tsv	6	coq7	42.9	-0.159058	31427	30	ok	COQ7	0.0224835	9.72533e-07	1.8103e-06	6.0121	Positive PWAS beta	145	Flat / weak
Figure 4	a-d	F4_loess_curves	Age-grid LOESS fitted protein trajectories.	figure_source	figure9_metscore2_protein_loess_curves_source.tsv	6	coq7	43.3833	-0.148672	31427	30	ok	COQ7	0.0224835	9.72533e-07	1.8103e-06	6.0121	Positive PWAS beta	145	Flat / weak
Figure 4	a-d	F4_loess_curves	Age-grid LOESS fitted protein trajectories.	figure_source	figure9_metscore2_protein_loess_curves_source.tsv	6	coq7	43.8667	-0.138135	31427	30	ok	COQ7	0.0224835	9.72533e-07	1.8103e-06	6.0121	Positive PWAS beta	145	Flat / weak
Figure 4	a-d	F4_loess_curves	Age-grid LOESS fitted protein trajectories.	figure_source	figure9_metscore2_protein_loess_curves_source.tsv	6	coq7	44.35	-0.127474	31427	30	ok	COQ7	0.0224835	9.72533e-07	1.8103e-06	6.0121	Positive PWAS beta	145	Flat / weak
Figure 4	a-d	F4_loess_curves	Age-grid LOESS fitted protein trajectories.	figure_source	figure9_metscore2_protein_loess_curves_source.tsv	6	coq7	44.8333	-0.116716	31427	30	ok	COQ7	0.0224835	9.72533e-07	1.8103e-06	6.0121	Positive PWAS beta	145	Flat / weak
Figure 4	a-d	F4_loess_curves	Age-grid LOESS fitted protein trajectories.	figure_source	figure9_metscore2_protein_loess_curves_source.tsv	6	coq7	45.3167	-0.10588	31427	30	ok	COQ7	0.0224835	9.72533e-07	1.8103e-06	6.0121	Positive PWAS beta	145	Flat / weak
Figure 4	a-d	F4_loess_curves	Age-grid LOESS fitted protein trajectories.	figure_source	figure9_metscore2_protein_loess_curves_source.tsv	6	coq7	45.8	-0.0949846	31427	30	ok	COQ7	0.0224835	9.72533e-07	1.8103e-06	6.0121	Positive PWAS beta	145	Flat / weak
Figure 4	a-d	F4_loess_curves	Age-grid LOESS fitted protein trajectories.	figure_source	figure9_metscore2_protein_loess_curves_source.tsv	6	coq7	46.2833	-0.0840366	31427	30	ok	COQ7	0.0224835	9.72533e-07	1.8103e-06	6.0121	Positive PWAS beta	145	Flat / weak
Figure 4	a-d	F4_loess_curves	Age-grid LOESS fitted protein trajectories.	figure_source	figure9_metscore2_protein_loess_curves_source.tsv	6	coq7	46.7667	-0.0730365	31427	30	ok	COQ7	0.0224835	9.72533e-07	1.8103e-06	6.0121	Positive PWAS beta	145	Flat / weak
Figure 4	a-d	F4_loess_curves	Age-grid LOESS fitted protein trajectories.	figure_source	figure9_metscore2_protein_loess_curves_source.tsv	6	coq7	47.25	-0.0619742	31427	30	ok	COQ7	0.0224835	9.72533e-07	1.8103e-06	6.0121	Positive PWAS beta	145	Flat / weak
Figure 4	a-d	F4_loess_curves	Age-grid LOESS fitted protein trajectories.	figure_source	figure9_metscore2_protein_loess_curves_source.tsv	6	coq7	47.7333	-0.0508283	31427	30	ok	COQ7	0.0224835	9.72533e-07	1.8103e-06	6.0121	Positive PWAS beta	145	Flat / weak
Figure 4	a-d	F4_loess_curves	Age-grid LOESS fitted protein trajectories.	figure_source	figure9_metscore2_protein_loess_curves_source.tsv	6	coq7	48.2167	-0.0395611	31427	30	ok	COQ7	0.0224835	9.72533e-07	1.8103e-06	6.0121	Positive PWAS beta	145	Flat / weak
Figure 4	a-d	F4_loess_curves	Age-grid LOESS fitted protein trajectories.	figure_source	figure9_metscore2_protein_loess_curves_source.tsv	6	coq7	48.7	-0.028097	31427	30	ok	COQ7	0.0224835	9.72533e-07	1.8103e-06	6.0121	Positive PWAS beta	145	Flat / weak
Figure 4	a-d	F4_loess_curves	Age-grid LOESS fitted protein trajectories.	figure_source	figure9_metscore2_protein_loess_curves_source.tsv	6	coq7	49.1833	-0.0163038	31427	30	ok	COQ7	0.0224835	9.72533e-07	1.8103e-06	6.0121	Positive PWAS beta	145	Flat / weak
Figure 4	a-d	F4_loess_curves	Age-grid LOESS fitted protein trajectories.	figure_source	figure9_metscore2_protein_loess_curves_source.tsv	6	coq7	49.6667	-0.0040016	31427	30	ok	COQ7	0.0224835	9.72533e-07	1.8103e-06	6.0121	Positive PWAS beta	145	Flat / weak
Figure 4	a-d	F4_loess_curves	Age-grid LOESS fitted protein trajectories.	figure_source	figure9_metscore2_protein_loess_curves_source.tsv	6	coq7	50.15	0.00891384	31427	30	ok	COQ7	0.0224835	9.72533e-07	1.8103e-06	6.0121	Positive PWAS beta	145	Flat / weak
Figure 4	a-d	F4_loess_curves	Age-grid LOESS fitted protein trajectories.	figure_source	figure9_metscore2_protein_loess_curves_source.tsv	6	coq7	50.6333	0.021494	31427	30	ok	COQ7	0.0224835	9.72533e-07	1.8103e-06	6.0121	Positive PWAS beta	145	Flat / weak
Figure 4	a-d	F4_loess_curves	Age-grid LOESS fitted protein trajectories.	figure_source	figure9_metscore2_protein_loess_curves_source.tsv	6	coq7	51.1167	0.0328363	31427	30	ok	COQ7	0.0224835	9.72533e-07	1.8103e-06	6.0121	Positive PWAS beta	145	Flat / weak
Figure 4	a-d	F4_loess_curves	Age-grid LOESS fitted protein trajectories.	figure_source	figure9_metscore2_protein_loess_curves_source.tsv	6	coq7	51.6	0.0444437	31427	30	ok	COQ7	0.0224835	9.72533e-07	1.8103e-06	6.0121	Positive PWAS beta	145	Flat / weak
Figure 4	a-d	F4_loess_curves	Age-grid LOESS fitted protein trajectories.	figure_source	figure9_metscore2_protein_loess_curves_source.tsv	6	coq7	52.0833	0.0547145	31427	30	ok	COQ7	0.0224835	9.72533e-07	1.8103e-06	6.0121	Positive PWAS beta	145	Flat / weak
Figure 4	a-d	F4_loess_curves	Age-grid LOESS fitted protein trajectories.	figure_source	figure9_metscore2_protein_loess_curves_source.tsv	6	coq7	52.5667	0.0646734	31427	30	ok	COQ7	0.0224835	9.72533e-07	1.8103e-06	6.0121	Positive PWAS beta	145	Flat / weak
Figure 4	a-d	F4_loess_curves	Age-grid LOESS fitted protein trajectories.	figure_source	figure9_metscore2_protein_loess_curves_source.tsv	6	coq7	53.05	0.0738985	31427	30	ok	COQ7	0.0224835	9.72533e-07	1.8103e-06	6.0121	Positive PWAS beta	145	Flat / weak
Figure 4	a-d	F4_loess_curves	Age-grid LOESS fitted protein trajectories.	figure_source	figure9_metscore2_protein_loess_curves_source.tsv	6	coq7	53.5333	0.0818861	31427	30	ok	COQ7	0.0224835	9.72533e-07	1.8103e-06	6.0121	Positive PWAS beta	145	Flat / weak
Figure 4	a-d	F4_loess_curves	Age-grid LOESS fitted protein trajectories.	figure_source	figure9_metscore2_protein_loess_curves_source.tsv	6	coq7	54.0167	0.0898336	31427	30	ok	COQ7	0.0224835	9.72533e-07	1.8103e-06	6.0121	Positive PWAS beta	145	Flat / weak
Figure 4	a-d	F4_loess_curves	Age-grid LOESS fitted protein trajectories.	figure_source	figure9_metscore2_protein_loess_curves_source.tsv	6	coq7	54.5	0.0958217	31427	30	ok	COQ7	0.0224835	9.72533e-07	1.8103e-06	6.0121	Positive PWAS beta	145	Flat / weak
Figure 4	a-d	F4_loess_curves	Age-grid LOESS fitted protein trajectories.	figure_source	figure9_metscore2_protein_loess_curves_source.tsv	6	coq7	54.9833	0.101932	31427	30	ok	COQ7	0.0224835	9.72533e-07	1.8103e-06	6.0121	Positive PWAS beta	145	Flat / weak
Figure 4	a-d	F4_loess_curves	Age-grid LOESS fitted protein trajectories.	figure_source	figure9_metscore2_protein_loess_curves_source.tsv	6	coq7	55.4667	0.105787	31427	30	ok	COQ7	0.0224835	9.72533e-07	1.8103e-06	6.0121	Positive PWAS beta	145	Flat / weak
Figure 4	a-d	F4_loess_curves	Age-grid LOESS fitted protein trajectories.	figure_source	figure9_metscore2_protein_loess_curves_source.tsv	6	coq7	55.95	0.10886	31427	30	ok	COQ7	0.0224835	9.72533e-07	1.8103e-06	6.0121	Positive PWAS beta	145	Flat / weak
Figure 4	a-d	F4_loess_curves	Age-grid LOESS fitted protein trajectories.	figure_source	figure9_metscore2_protein_loess_curves_source.tsv	6	coq7	56.4333	0.109939	31427	30	ok	COQ7	0.0224835	9.72533e-07	1.8103e-06	6.0121	Positive PWAS beta	145	Flat / weak
Figure 4	a-d	F4_loess_curves	Age-grid LOESS fitted protein trajectories.	figure_source	figure9_metscore2_protein_loess_curves_source.tsv	6	coq7	56.9167	0.109191	31427	30	ok	COQ7	0.0224835	9.72533e-07	1.8103e-06	6.0121	Positive PWAS beta	145	Flat / weak
Figure 4	a-d	F4_loess_curves	Age-grid LOESS fitted protein trajectories.	figure_source	figure9_metscore2_protein_loess_curves_source.tsv	6	coq7	57.4	0.107383	31427	30	ok	COQ7	0.0224835	9.72533e-07	1.8103e-06	6.0121	Positive PWAS beta	145	Flat / weak
Figure 4	a-d	F4_loess_curves	Age-grid LOESS fitted protein trajectories.	figure_source	figure9_metscore2_protein_loess_curves_source.tsv	6	coq7	57.8833	0.103233	31427	30	ok	COQ7	0.0224835	9.72533e-07	1.8103e-06	6.0121	Positive PWAS beta	145	Flat / weak
Figure 4	a-d	F4_loess_curves	Age-grid LOESS fitted protein trajectories.	figure_source	figure9_metscore2_protein_loess_curves_source.tsv	6	coq7	58.3667	0.0994792	31427	30	ok	COQ7	0.0224835	9.72533e-07	1.8103e-06	6.0121	Positive PWAS beta	145	Flat / weak
Figure 4	a-d	F4_loess_curves	Age-grid LOESS fitted protein trajectories.	figure_source	figure9_metscore2_protein_loess_curves_source.tsv	6	coq7	58.85	0.0937031	31427	30	ok	COQ7	0.0224835	9.72533e-07	1.8103e-06	6.0121	Positive PWAS beta	145	Flat / weak
Figure 4	a-d	F4_loess_curves	Age-grid LOESS fitted protein trajectories.	figure_source	figure9_metscore2_protein_loess_curves_source.tsv	6	coq7	59.3333	0.0869495	31427	30	ok	COQ7	0.0224835	9.72533e-07	1.8103e-06	6.0121	Positive PWAS beta	145	Flat / weak
Figure 4	a-d	F4_loess_curves	Age-grid LOESS fitted protein trajectories.	figure_source	figure9_metscore2_protein_loess_curves_source.tsv	6	coq7	59.8167	0.0804917	31427	30	ok	COQ7	0.0224835	9.72533e-07	1.8103e-06	6.0121	Positive PWAS beta	145	Flat / weak
Figure 4	a-d	F4_loess_curves	Age-grid LOESS fitted protein trajectories.	figure_source	figure9_metscore2_protein_loess_curves_source.tsv	6	coq7	60.3	0.074111	31427	30	ok	COQ7	0.0224835	9.72533e-07	1.8103e-06	6.0121	Positive PWAS beta	145	Flat / weak
Figure 4	a-d	F4_loess_curves	Age-grid LOESS fitted protein trajectories.	figure_source	figure9_metscore2_protein_loess_curves_source.tsv	6	coq7	60.7833	0.0675512	31427	30	ok	COQ7	0.0224835	9.72533e-07	1.8103e-06	6.0121	Positive PWAS beta	145	Flat / weak
Figure 4	a-d	F4_loess_curves	Age-grid LOESS fitted protein trajectories.	figure_source	figure9_metscore2_protein_loess_curves_source.tsv	6	coq7	61.2667	0.0606434	31427	30	ok	COQ7	0.0224835	9.72533e-07	1.8103e-06	6.0121	Positive PWAS beta	145	Flat / weak
Figure 4	a-d	F4_loess_curves	Age-grid LOESS fitted protein trajectories.	figure_source	figure9_metscore2_protein_loess_curves_source.tsv	6	coq7	61.75	0.0532824	31427	30	ok	COQ7	0.0224835	9.72533e-07	1.8103e-06	6.0121	Positive PWAS beta	145	Flat / weak
Figure 4	a-d	F4_loess_curves	Age-grid LOESS fitted protein trajectories.	figure_source	figure9_metscore2_protein_loess_curves_source.tsv	6	coq7	62.2333	0.0454033	31427	30	ok	COQ7	0.0224835	9.72533e-07	1.8103e-06	6.0121	Positive PWAS beta	145	Flat / weak
Figure 4	a-d	F4_loess_curves	Age-grid LOESS fitted protein trajectories.	figure_source	figure9_metscore2_protein_loess_curves_source.tsv	6	coq7	62.7167	0.0369718	31427	30	ok	COQ7	0.0224835	9.72533e-07	1.8103e-06	6.0121	Positive PWAS beta	145	Flat / weak
Figure 4	a-d	F4_loess_curves	Age-grid LOESS fitted protein trajectories.	figure_source	figure9_metscore2_protein_loess_curves_source.tsv	6	coq7	63.2	0.0279729	31427	30	ok	COQ7	0.0224835	9.72533e-07	1.8103e-06	6.0121	Positive PWAS beta	145	Flat / weak
Figure 4	a-d	F4_loess_curves	Age-grid LOESS fitted protein trajectories.	figure_source	figure9_metscore2_protein_loess_curves_source.tsv	6	coq7	63.6833	0.0184046	31427	30	ok	COQ7	0.0224835	9.72533e-07	1.8103e-06	6.0121	Positive PWAS beta	145	Flat / weak
Figure 4	a-d	F4_loess_curves	Age-grid LOESS fitted protein trajectories.	figure_source	figure9_metscore2_protein_loess_curves_source.tsv	6	coq7	64.1667	0.00827421	31427	30	ok	COQ7	0.0224835	9.72533e-07	1.8103e-06	6.0121	Positive PWAS beta	145	Flat / weak
Figure 4	a-d	F4_loess_curves	Age-grid LOESS fitted protein trajectories.	figure_source	figure9_metscore2_protein_loess_curves_source.tsv	6	coq7	64.65	-0.00240393	31427	30	ok	COQ7	0.0224835	9.72533e-07	1.8103e-06	6.0121	Positive PWAS beta	145	Flat / weak
Figure 4	a-d	F4_loess_curves	Age-grid LOESS fitted protein trajectories.	figure_source	figure9_metscore2_protein_loess_curves_source.tsv	6	coq7	65.1333	-0.0136099	31427	30	ok	COQ7	0.0224835	9.72533e-07	1.8103e-06	6.0121	Positive PWAS beta	145	Flat / weak
Figure 4	a-d	F4_loess_curves	Age-grid LOESS fitted protein trajectories.	figure_source	figure9_metscore2_protein_loess_curves_source.tsv	6	coq7	65.6167	-0.0253219	31427	30	ok	COQ7	0.0224835	9.72533e-07	1.8103e-06	6.0121	Positive PWAS beta	145	Flat / weak
Figure 4	a-d	F4_loess_curves	Age-grid LOESS fitted protein trajectories.	figure_source	figure9_metscore2_protein_loess_curves_source.tsv	6	coq7	66.1	-0.0375168	31427	30	ok	COQ7	0.0224835	9.72533e-07	1.8103e-06	6.0121	Positive PWAS beta	145	Flat / weak
Figure 4	a-d	F4_loess_curves	Age-grid LOESS fitted protein trajectories.	figure_source	figure9_metscore2_protein_loess_curves_source.tsv	6	coq7	66.5833	-0.0501725	31427	30	ok	COQ7	0.0224835	9.72533e-07	1.8103e-06	6.0121	Positive PWAS beta	145	Flat / weak
Figure 4	a-d	F4_loess_curves	Age-grid LOESS fitted protein trajectories.	figure_source	figure9_metscore2_protein_loess_curves_source.tsv	6	coq7	67.0667	-0.0632682	31427	30	ok	COQ7	0.0224835	9.72533e-07	1.8103e-06	6.0121	Positive PWAS beta	145	Flat / weak
Figure 4	a-d	F4_loess_curves	Age-grid LOESS fitted protein trajectories.	figure_source	figure9_metscore2_protein_loess_curves_source.tsv	6	coq7	67.55	-0.076786	31427	30	ok	COQ7	0.0224835	9.72533e-07	1.8103e-06	6.0121	Positive PWAS beta	145	Flat / weak
Figure 4	a-d	F4_loess_curves	Age-grid LOESS fitted protein trajectories.	figure_source	figure9_metscore2_protein_loess_curves_source.tsv	6	coq7	68.0333	-0.0907142	31427	30	ok	COQ7	0.0224835	9.72533e-07	1.8103e-06	6.0121	Positive PWAS beta	145	Flat / weak
Figure 4	a-d	F4_loess_curves	Age-grid LOESS fitted protein trajectories.	figure_source	figure9_metscore2_protein_loess_curves_source.tsv	6	coq7	68.5167	-0.105043	31427	30	ok	COQ7	0.0224835	9.72533e-07	1.8103e-06	6.0121	Positive PWAS beta	145	Flat / weak
Figure 4	a-d	F4_loess_curves	Age-grid LOESS fitted protein trajectories.	figure_source	figure9_metscore2_protein_loess_curves_source.tsv	6	coq7	69	-0.119764	31427	30	ok	COQ7	0.0224835	9.72533e-07	1.8103e-06	6.0121	Positive PWAS beta	145	Flat / weak
Figure 4	a-d	F4_loess_curves	Age-grid LOESS fitted protein trajectories.	figure_source	figure9_metscore2_protein_loess_curves_source.tsv	6	cox6b1	40	-0.0244819	32286	30	ok	COX6B1	0.0284854	4.52711e-10	9.20261e-10	9.34418	Positive PWAS beta	145	Flat / weak
Figure 4	a-d	F4_loess_curves	Age-grid LOESS fitted protein trajectories.	figure_source	figure9_metscore2_protein_loess_curves_source.tsv	6	cox6b1	40.4833	-0.0253499	32286	30	ok	COX6B1	0.0284854	4.52711e-10	9.20261e-10	9.34418	Positive PWAS beta	145	Flat / weak
Figure 4	a-d	F4_loess_curves	Age-grid LOESS fitted protein trajectories.	figure_source	figure9_metscore2_protein_loess_curves_source.tsv	6	cox6b1	40.9667	-0.0260601	32286	30	ok	COX6B1	0.0284854	4.52711e-10	9.20261e-10	9.34418	Positive PWAS beta	145	Flat / weak
Figure 4	a-d	F4_loess_curves	Age-grid LOESS fitted protein trajectories.	figure_source	figure9_metscore2_protein_loess_curves_source.tsv	6	cox6b1	41.45	-0.0266143	32286	30	ok	COX6B1	0.0284854	4.52711e-10	9.20261e-10	9.34418	Positive PWAS beta	145	Flat / weak
Figure 4	a-d	F4_loess_curves	Age-grid LOESS fitted protein trajectories.	figure_source	figure9_metscore2_protein_loess_curves_source.tsv	6	cox6b1	41.9333	-0.0270112	32286	30	ok	COX6B1	0.0284854	4.52711e-10	9.20261e-10	9.34418	Positive PWAS beta	145	Flat / weak
Figure 4	a-d	F4_loess_curves	Age-grid LOESS fitted protein trajectories.	figure_source	figure9_metscore2_protein_loess_curves_source.tsv	6	cox6b1	42.4167	-0.0272513	32286	30	ok	COX6B1	0.0284854	4.52711e-10	9.20261e-10	9.34418	Positive PWAS beta	145	Flat / weak
Figure 4	a-d	F4_loess_curves	Age-grid LOESS fitted protein trajectories.	figure_source	figure9_metscore2_protein_loess_curves_source.tsv	6	cox6b1	42.9	-0.0273452	32286	30	ok	COX6B1	0.0284854	4.52711e-10	9.20261e-10	9.34418	Positive PWAS beta	145	Flat / weak
Figure 4	a-d	F4_loess_curves	Age-grid LOESS fitted protein trajectories.	figure_source	figure9_metscore2_protein_loess_curves_source.tsv	6	cox6b1	43.3833	-0.0273067	32286	30	ok	COX6B1	0.0284854	4.52711e-10	9.20261e-10	9.34418	Positive PWAS beta	145	Flat / weak
Figure 4	a-d	F4_loess_curves	Age-grid LOESS fitted protein trajectories.	figure_source	figure9_metscore2_protein_loess_curves_source.tsv	6	cox6b1	43.8667	-0.0271489	32286	30	ok	COX6B1	0.0284854	4.52711e-10	9.20261e-10	9.34418	Positive PWAS beta	145	Flat / weak
Figure 4	a-d	F4_loess_curves	Age-grid LOESS fitted protein trajectories.	figure_source	figure9_metscore2_protein_loess_curves_source.tsv	6	cox6b1	44.35	-0.026884	32286	30	ok	COX6B1	0.0284854	4.52711e-10	9.20261e-10	9.34418	Positive PWAS beta	145	Flat / weak
Figure 4	a-d	F4_loess_curves	Age-grid LOESS fitted protein trajectories.	figure_source	figure9_metscore2_protein_loess_curves_source.tsv	6	cox6b1	44.8333	-0.0265196	32286	30	ok	COX6B1	0.0284854	4.52711e-10	9.20261e-10	9.34418	Positive PWAS beta	145	Flat / weak
Figure 4	a-d	F4_loess_curves	Age-grid LOESS fitted protein trajectories.	figure_source	figure9_metscore2_protein_loess_curves_source.tsv	6	cox6b1	45.3167	-0.0260603	32286	30	ok	COX6B1	0.0284854	4.52711e-10	9.20261e-10	9.34418	Positive PWAS beta	145	Flat / weak
Figure 4	a-d	F4_loess_curves	Age-grid LOESS fitted protein trajectories.	figure_source	figure9_metscore2_protein_loess_curves_source.tsv	6	cox6b1	45.8	-0.0255097	32286	30	ok	COX6B1	0.0284854	4.52711e-10	9.20261e-10	9.34418	Positive PWAS beta	145	Flat / weak
Figure 4	a-d	F4_loess_curves	Age-grid LOESS fitted protein trajectories.	figure_source	figure9_metscore2_protein_loess_curves_source.tsv	6	cox6b1	46.2833	-0.0248703	32286	30	ok	COX6B1	0.0284854	4.52711e-10	9.20261e-10	9.34418	Positive PWAS beta	145	Flat / weak
Figure 4	a-d	F4_loess_curves	Age-grid LOESS fitted protein trajectories.	figure_source	figure9_metscore2_protein_loess_curves_source.tsv	6	cox6b1	46.7667	-0.0241419	32286	30	ok	COX6B1	0.0284854	4.52711e-10	9.20261e-10	9.34418	Positive PWAS beta	145	Flat / weak
Figure 4	a-d	F4_loess_curves	Age-grid LOESS fitted protein trajectories.	figure_source	figure9_metscore2_protein_loess_curves_source.tsv	6	cox6b1	47.25	-0.0233197	32286	30	ok	COX6B1	0.0284854	4.52711e-10	9.20261e-10	9.34418	Positive PWAS beta	145	Flat / weak
Figure 4	a-d	F4_loess_curves	Age-grid LOESS fitted protein trajectories.	figure_source	figure9_metscore2_protein_loess_curves_source.tsv	6	cox6b1	47.7333	-0.0223912	32286	30	ok	COX6B1	0.0284854	4.52711e-10	9.20261e-10	9.34418	Positive PWAS beta	145	Flat / weak
Figure 4	a-d	F4_loess_curves	Age-grid LOESS fitted protein trajectories.	figure_source	figure9_metscore2_protein_loess_curves_source.tsv	6	cox6b1	48.2167	-0.0213326	32286	30	ok	COX6B1	0.0284854	4.52711e-10	9.20261e-10	9.34418	Positive PWAS beta	145	Flat / weak
Figure 4	a-d	F4_loess_curves	Age-grid LOESS fitted protein trajectories.	figure_source	figure9_metscore2_protein_loess_curves_source.tsv	6	cox6b1	48.7	-0.0201063	32286	30	ok	COX6B1	0.0284854	4.52711e-10	9.20261e-10	9.34418	Positive PWAS beta	145	Flat / weak
Figure 4	a-d	F4_loess_curves	Age-grid LOESS fitted protein trajectories.	figure_source	figure9_metscore2_protein_loess_curves_source.tsv	6	cox6b1	49.1833	-0.0186539	32286	30	ok	COX6B1	0.0284854	4.52711e-10	9.20261e-10	9.34418	Positive PWAS beta	145	Flat / weak
Figure 4	a-d	F4_loess_curves	Age-grid LOESS fitted protein trajectories.	figure_source	figure9_metscore2_protein_loess_curves_source.tsv	6	cox6b1	49.6667	-0.0168869	32286	30	ok	COX6B1	0.0284854	4.52711e-10	9.20261e-10	9.34418	Positive PWAS beta	145	Flat / weak
Figure 4	a-d	F4_loess_curves	Age-grid LOESS fitted protein trajectories.	figure_source	figure9_metscore2_protein_loess_curves_source.tsv	6	cox6b1	50.15	-0.0147107	32286	30	ok	COX6B1	0.0284854	4.52711e-10	9.20261e-10	9.34418	Positive PWAS beta	145	Flat / weak
Figure 4	a-d	F4_loess_curves	Age-grid LOESS fitted protein trajectories.	figure_source	figure9_metscore2_protein_loess_curves_source.tsv	6	cox6b1	50.6333	-0.0127021	32286	30	ok	COX6B1	0.0284854	4.52711e-10	9.20261e-10	9.34418	Positive PWAS beta	145	Flat / weak
Figure 4	a-d	F4_loess_curves	Age-grid LOESS fitted protein trajectories.	figure_source	figure9_metscore2_protein_loess_curves_source.tsv	6	cox6b1	51.1167	-0.0112784	32286	30	ok	COX6B1	0.0284854	4.52711e-10	9.20261e-10	9.34418	Positive PWAS beta	145	Flat / weak
Figure 4	a-d	F4_loess_curves	Age-grid LOESS fitted protein trajectories.	figure_source	figure9_metscore2_protein_loess_curves_source.tsv	6	cox6b1	51.6	-0.00921396	32286	30	ok	COX6B1	0.0284854	4.52711e-10	9.20261e-10	9.34418	Positive PWAS beta	145	Flat / weak
Figure 4	a-d	F4_loess_curves	Age-grid LOESS fitted protein trajectories.	figure_source	figure9_metscore2_protein_loess_curves_source.tsv	6	cox6b1	52.0833	-0.00748128	32286	30	ok	COX6B1	0.0284854	4.52711e-10	9.20261e-10	9.34418	Positive PWAS beta	145	Flat / weak
Figure 4	a-d	F4_loess_curves	Age-grid LOESS fitted protein trajectories.	figure_source	figure9_metscore2_protein_loess_curves_source.tsv	6	cox6b1	52.5667	-0.0060323	32286	30	ok	COX6B1	0.0284854	4.52711e-10	9.20261e-10	9.34418	Positive PWAS beta	145	Flat / weak
Figure 4	a-d	F4_loess_curves	Age-grid LOESS fitted protein trajectories.	figure_source	figure9_metscore2_protein_loess_curves_source.tsv	6	cox6b1	53.05	-0.00368662	32286	30	ok	COX6B1	0.0284854	4.52711e-10	9.20261e-10	9.34418	Positive PWAS beta	145	Flat / weak
Figure 4	a-d	F4_loess_curves	Age-grid LOESS fitted protein trajectories.	figure_source	figure9_metscore2_protein_loess_curves_source.tsv	6	cox6b1	53.5333	-0.00227586	32286	30	ok	COX6B1	0.0284854	4.52711e-10	9.20261e-10	9.34418	Positive PWAS beta	145	Flat / weak
Figure 4	a-d	F4_loess_curves	Age-grid LOESS fitted protein trajectories.	figure_source	figure9_metscore2_protein_loess_curves_source.tsv	6	cox6b1	54.0167	0.000980734	32286	30	ok	COX6B1	0.0284854	4.52711e-10	9.20261e-10	9.34418	Positive PWAS beta	145	Flat / weak
Figure 4	a-d	F4_loess_curves	Age-grid LOESS fitted protein trajectories.	figure_source	figure9_metscore2_protein_loess_curves_source.tsv	6	cox6b1	54.5	0.00278879	32286	30	ok	COX6B1	0.0284854	4.52711e-10	9.20261e-10	9.34418	Positive PWAS beta	145	Flat / weak
Figure 4	a-d	F4_loess_curves	Age-grid LOESS fitted protein trajectories.	figure_source	figure9_metscore2_protein_loess_curves_source.tsv	6	cox6b1	54.9833	0.00650652	32286	30	ok	COX6B1	0.0284854	4.52711e-10	9.20261e-10	9.34418	Positive PWAS beta	145	Flat / weak
Figure 4	a-d	F4_loess_curves	Age-grid LOESS fitted protein trajectories.	figure_source	figure9_metscore2_protein_loess_curves_source.tsv	6	cox6b1	55.4667	0.00857401	32286	30	ok	COX6B1	0.0284854	4.52711e-10	9.20261e-10	9.34418	Positive PWAS beta	145	Flat / weak
Figure 4	a-d	F4_loess_curves	Age-grid LOESS fitted protein trajectories.	figure_source	figure9_metscore2_protein_loess_curves_source.tsv	6	cox6b1	55.95	0.0117011	32286	30	ok	COX6B1	0.0284854	4.52711e-10	9.20261e-10	9.34418	Positive PWAS beta	145	Flat / weak
Figure 4	a-d	F4_loess_curves	Age-grid LOESS fitted protein trajectories.	figure_source	figure9_metscore2_protein_loess_curves_source.tsv	6	cox6b1	56.4333	0.0137928	32286	30	ok	COX6B1	0.0284854	4.52711e-10	9.20261e-10	9.34418	Positive PWAS beta	145	Flat / weak
Figure 4	a-d	F4_loess_curves	Age-grid LOESS fitted protein trajectories.	figure_source	figure9_metscore2_protein_loess_curves_source.tsv	6	cox6b1	56.9167	0.0158327	32286	30	ok	COX6B1	0.0284854	4.52711e-10	9.20261e-10	9.34418	Positive PWAS beta	145	Flat / weak
Figure 4	a-d	F4_loess_curves	Age-grid LOESS fitted protein trajectories.	figure_source	figure9_metscore2_protein_loess_curves_source.tsv	6	cox6b1	57.4	0.0176721	32286	30	ok	COX6B1	0.0284854	4.52711e-10	9.20261e-10	9.34418	Positive PWAS beta	145	Flat / weak
Figure 4	a-d	F4_loess_curves	Age-grid LOESS fitted protein trajectories.	figure_source	figure9_metscore2_protein_loess_curves_source.tsv	6	cox6b1	57.8833	0.0187771	32286	30	ok	COX6B1	0.0284854	4.52711e-10	9.20261e-10	9.34418	Positive PWAS beta	145	Flat / weak
Figure 4	a-d	F4_loess_curves	Age-grid LOESS fitted protein trajectories.	figure_source	figure9_metscore2_protein_loess_curves_source.tsv	6	cox6b1	58.3667	0.0201183	32286	30	ok	COX6B1	0.0284854	4.52711e-10	9.20261e-10	9.34418	Positive PWAS beta	145	Flat / weak
Figure 4	a-d	F4_loess_curves	Age-grid LOESS fitted protein trajectories.	figure_source	figure9_metscore2_protein_loess_curves_source.tsv	6	cox6b1	58.85	0.020618	32286	30	ok	COX6B1	0.0284854	4.52711e-10	9.20261e-10	9.34418	Positive PWAS beta	145	Flat / weak
Figure 4	a-d	F4_loess_curves	Age-grid LOESS fitted protein trajectories.	figure_source	figure9_metscore2_protein_loess_curves_source.tsv	6	cox6b1	59.3333	0.0205872	32286	30	ok	COX6B1	0.0284854	4.52711e-10	9.20261e-10	9.34418	Positive PWAS beta	145	Flat / weak
Figure 4	a-d	F4_loess_curves	Age-grid LOESS fitted protein trajectories.	figure_source	figure9_metscore2_protein_loess_curves_source.tsv	6	cox6b1	59.8167	0.0204996	32286	30	ok	COX6B1	0.0284854	4.52711e-10	9.20261e-10	9.34418	Positive PWAS beta	145	Flat / weak
Figure 4	a-d	F4_loess_curves	Age-grid LOESS fitted protein trajectories.	figure_source	figure9_metscore2_protein_loess_curves_source.tsv	6	cox6b1	60.3	0.0203298	32286	30	ok	COX6B1	0.0284854	4.52711e-10	9.20261e-10	9.34418	Positive PWAS beta	145	Flat / weak
Figure 4	a-d	F4_loess_curves	Age-grid LOESS fitted protein trajectories.	figure_source	figure9_metscore2_protein_loess_curves_source.tsv	6	cox6b1	60.7833	0.0200301	32286	30	ok	COX6B1	0.0284854	4.52711e-10	9.20261e-10	9.34418	Positive PWAS beta	145	Flat / weak
Figure 4	a-d	F4_loess_curves	Age-grid LOESS fitted protein trajectories.	figure_source	figure9_metscore2_protein_loess_curves_source.tsv	6	cox6b1	61.2667	0.0195649	32286	30	ok	COX6B1	0.0284854	4.52711e-10	9.20261e-10	9.34418	Positive PWAS beta	145	Flat / weak
Figure 4	a-d	F4_loess_curves	Age-grid LOESS fitted protein trajectories.	figure_source	figure9_metscore2_protein_loess_curves_source.tsv	6	cox6b1	61.75	0.0189077	32286	30	ok	COX6B1	0.0284854	4.52711e-10	9.20261e-10	9.34418	Positive PWAS beta	145	Flat / weak
Figure 4	a-d	F4_loess_curves	Age-grid LOESS fitted protein trajectories.	figure_source	figure9_metscore2_protein_loess_curves_source.tsv	6	cox6b1	62.2333	0.0180394	32286	30	ok	COX6B1	0.0284854	4.52711e-10	9.20261e-10	9.34418	Positive PWAS beta	145	Flat / weak
Figure 4	a-d	F4_loess_curves	Age-grid LOESS fitted protein trajectories.	figure_source	figure9_metscore2_protein_loess_curves_source.tsv	6	cox6b1	62.7167	0.016947	32286	30	ok	COX6B1	0.0284854	4.52711e-10	9.20261e-10	9.34418	Positive PWAS beta	145	Flat / weak
Figure 4	a-d	F4_loess_curves	Age-grid LOESS fitted protein trajectories.	figure_source	figure9_metscore2_protein_loess_curves_source.tsv	6	cox6b1	63.2	0.0156221	32286	30	ok	COX6B1	0.0284854	4.52711e-10	9.20261e-10	9.34418	Positive PWAS beta	145	Flat / weak
Figure 4	a-d	F4_loess_curves	Age-grid LOESS fitted protein trajectories.	figure_source	figure9_metscore2_protein_loess_curves_source.tsv	6	cox6b1	63.6833	0.0140617	32286	30	ok	COX6B1	0.0284854	4.52711e-10	9.20261e-10	9.34418	Positive PWAS beta	145	Flat / weak
Figure 4	a-d	F4_loess_curves	Age-grid LOESS fitted protein trajectories.	figure_source	figure9_metscore2_protein_loess_curves_source.tsv	6	cox6b1	64.1667	0.0122667	32286	30	ok	COX6B1	0.0284854	4.52711e-10	9.20261e-10	9.34418	Positive PWAS beta	145	Flat / weak
Figure 4	a-d	F4_loess_curves	Age-grid LOESS fitted protein trajectories.	figure_source	figure9_metscore2_protein_loess_curves_source.tsv	6	cox6b1	64.65	0.0102411	32286	30	ok	COX6B1	0.0284854	4.52711e-10	9.20261e-10	9.34418	Positive PWAS beta	145	Flat / weak
Figure 4	a-d	F4_loess_curves	Age-grid LOESS fitted protein trajectories.	figure_source	figure9_metscore2_protein_loess_curves_source.tsv	6	cox6b1	65.1333	0.00799083	32286	30	ok	COX6B1	0.0284854	4.52711e-10	9.20261e-10	9.34418	Positive PWAS beta	145	Flat / weak
Figure 4	a-d	F4_loess_curves	Age-grid LOESS fitted protein trajectories.	figure_source	figure9_metscore2_protein_loess_curves_source.tsv	6	cox6b1	65.6167	0.00552251	32286	30	ok	COX6B1	0.0284854	4.52711e-10	9.20261e-10	9.34418	Positive PWAS beta	145	Flat / weak
Figure 4	a-d	F4_loess_curves	Age-grid LOESS fitted protein trajectories.	figure_source	figure9_metscore2_protein_loess_curves_source.tsv	6	cox6b1	66.1	0.00284249	32286	30	ok	COX6B1	0.0284854	4.52711e-10	9.20261e-10	9.34418	Positive PWAS beta	145	Flat / weak
Figure 4	a-d	F4_loess_curves	Age-grid LOESS fitted protein trajectories.	figure_source	figure9_metscore2_protein_loess_curves_source.tsv	6	cox6b1	66.5833	-4.32354e-05	32286	30	ok	COX6B1	0.0284854	4.52711e-10	9.20261e-10	9.34418	Positive PWAS beta	145	Flat / weak
Figure 4	a-d	F4_loess_curves	Age-grid LOESS fitted protein trajectories.	figure_source	figure9_metscore2_protein_loess_curves_source.tsv	6	cox6b1	67.0667	-0.00312937	32286	30	ok	COX6B1	0.0284854	4.52711e-10	9.20261e-10	9.34418	Positive PWAS beta	145	Flat / weak
Figure 4	a-d	F4_loess_curves	Age-grid LOESS fitted protein trajectories.	figure_source	figure9_metscore2_protein_loess_curves_source.tsv	6	cox6b1	67.55	-0.00641095	32286	30	ok	COX6B1	0.0284854	4.52711e-10	9.20261e-10	9.34418	Positive PWAS beta	145	Flat / weak
Figure 4	a-d	F4_loess_curves	Age-grid LOESS fitted protein trajectories.	figure_source	figure9_metscore2_protein_loess_curves_source.tsv	6	cox6b1	68.0333	-0.00988337	32286	30	ok	COX6B1	0.0284854	4.52711e-10	9.20261e-10	9.34418	Positive PWAS beta	145	Flat / weak
Figure 4	a-d	F4_loess_curves	Age-grid LOESS fitted protein trajectories.	figure_source	figure9_metscore2_protein_loess_curves_source.tsv	6	cox6b1	68.5167	-0.0135424	32286	30	ok	COX6B1	0.0284854	4.52711e-10	9.20261e-10	9.34418	Positive PWAS beta	145	Flat / weak
Figure 4	a-d	F4_loess_curves	Age-grid LOESS fitted protein trajectories.	figure_source	figure9_metscore2_protein_loess_curves_source.tsv	6	cox6b1	69	-0.0173845	32286	30	ok	COX6B1	0.0284854	4.52711e-10	9.20261e-10	9.34418	Positive PWAS beta	145	Flat / weak
Figure 4	a-d	F4_loess_curves	Age-grid LOESS fitted protein trajectories.	figure_source	figure9_metscore2_protein_loess_curves_source.tsv	6	cpa1	40	-0.219009	37356	30	ok	CPA1	0.0665881	1.64949e-47	5.80007e-47	46.7827	Positive PWAS beta	145	Flat / weak
Figure 4	a-d	F4_loess_curves	Age-grid LOESS fitted protein trajectories.	figure_source	figure9_metscore2_protein_loess_curves_source.tsv	6	cpa1	40.4833	-0.209133	37356	30	ok	CPA1	0.0665881	1.64949e-47	5.80007e-47	46.7827	Positive PWAS beta	145	Flat / weak
Figure 4	a-d	F4_loess_curves	Age-grid LOESS fitted protein trajectories.	figure_source	figure9_metscore2_protein_loess_curves_source.tsv	6	cpa1	40.9667	-0.199397	37356	30	ok	CPA1	0.0665881	1.64949e-47	5.80007e-47	46.7827	Positive PWAS beta	145	Flat / weak
Figure 4	a-d	F4_loess_curves	Age-grid LOESS fitted protein trajectories.	figure_source	figure9_metscore2_protein_loess_curves_source.tsv	6	cpa1	41.45	-0.189792	37356	30	ok	CPA1	0.0665881	1.64949e-47	5.80007e-47	46.7827	Positive PWAS beta	145	Flat / weak
Figure 4	a-d	F4_loess_curves	Age-grid LOESS fitted protein trajectories.	figure_source	figure9_metscore2_protein_loess_curves_source.tsv	6	cpa1	41.9333	-0.180308	37356	30	ok	CPA1	0.0665881	1.64949e-47	5.80007e-47	46.7827	Positive PWAS beta	145	Flat / weak
Figure 4	a-d	F4_loess_curves	Age-grid LOESS fitted protein trajectories.	figure_source	figure9_metscore2_protein_loess_curves_source.tsv	6	cpa1	42.4167	-0.170935	37356	30	ok	CPA1	0.0665881	1.64949e-47	5.80007e-47	46.7827	Positive PWAS beta	145	Flat / weak
Figure 4	a-d	F4_loess_curves	Age-grid LOESS fitted protein trajectories.	figure_source	figure9_metscore2_protein_loess_curves_source.tsv	6	cpa1	42.9	-0.161669	37356	30	ok	CPA1	0.0665881	1.64949e-47	5.80007e-47	46.7827	Positive PWAS beta	145	Flat / weak
Figure 4	a-d	F4_loess_curves	Age-grid LOESS fitted protein trajectories.	figure_source	figure9_metscore2_protein_loess_curves_source.tsv	6	cpa1	43.3833	-0.152507	37356	30	ok	CPA1	0.0665881	1.64949e-47	5.80007e-47	46.7827	Positive PWAS beta	145	Flat / weak
Figure 4	a-d	F4_loess_curves	Age-grid LOESS fitted protein trajectories.	figure_source	figure9_metscore2_protein_loess_curves_source.tsv	6	cpa1	43.8667	-0.143446	37356	30	ok	CPA1	0.0665881	1.64949e-47	5.80007e-47	46.7827	Positive PWAS beta	145	Flat / weak
Figure 4	a-d	F4_loess_curves	Age-grid LOESS fitted protein trajectories.	figure_source	figure9_metscore2_protein_loess_curves_source.tsv	6	cpa1	44.35	-0.134484	37356	30	ok	CPA1	0.0665881	1.64949e-47	5.80007e-47	46.7827	Positive PWAS beta	145	Flat / weak
Figure 4	a-d	F4_loess_curves	Age-grid LOESS fitted protein trajectories.	figure_source	figure9_metscore2_protein_loess_curves_source.tsv	6	cpa1	44.8333	-0.125615	37356	30	ok	CPA1	0.0665881	1.64949e-47	5.80007e-47	46.7827	Positive PWAS beta	145	Flat / weak
Figure 4	a-d	F4_loess_curves	Age-grid LOESS fitted protein trajectories.	figure_source	figure9_metscore2_protein_loess_curves_source.tsv	6	cpa1	45.3167	-0.116839	37356	30	ok	CPA1	0.0665881	1.64949e-47	5.80007e-47	46.7827	Positive PWAS beta	145	Flat / weak
Figure 4	a-d	F4_loess_curves	Age-grid LOESS fitted protein trajectories.	figure_source	figure9_metscore2_protein_loess_curves_source.tsv	6	cpa1	45.8	-0.108156	37356	30	ok	CPA1	0.0665881	1.64949e-47	5.80007e-47	46.7827	Positive PWAS beta	145	Flat / weak
Figure 4	a-d	F4_loess_curves	Age-grid LOESS fitted protein trajectories.	figure_source	figure9_metscore2_protein_loess_curves_source.tsv	6	cpa1	46.2833	-0.0995718	37356	30	ok	CPA1	0.0665881	1.64949e-47	5.80007e-47	46.7827	Positive PWAS beta	145	Flat / weak
Figure 4	a-d	F4_loess_curves	Age-grid LOESS fitted protein trajectories.	figure_source	figure9_metscore2_protein_loess_curves_source.tsv	6	cpa1	46.7667	-0.091093	37356	30	ok	CPA1	0.0665881	1.64949e-47	5.80007e-47	46.7827	Positive PWAS beta	145	Flat / weak
Figure 4	a-d	F4_loess_curves	Age-grid LOESS fitted protein trajectories.	figure_source	figure9_metscore2_protein_loess_curves_source.tsv	6	cpa1	47.25	-0.0827269	37356	30	ok	CPA1	0.0665881	1.64949e-47	5.80007e-47	46.7827	Positive PWAS beta	145	Flat / weak
Figure 4	a-d	F4_loess_curves	Age-grid LOESS fitted protein trajectories.	figure_source	figure9_metscore2_protein_loess_curves_source.tsv	6	cpa1	47.7333	-0.0744883	37356	30	ok	CPA1	0.0665881	1.64949e-47	5.80007e-47	46.7827	Positive PWAS beta	145	Flat / weak
Figure 4	a-d	F4_loess_curves	Age-grid LOESS fitted protein trajectories.	figure_source	figure9_metscore2_protein_loess_curves_source.tsv	6	cpa1	48.2167	-0.0664004	37356	30	ok	CPA1	0.0665881	1.64949e-47	5.80007e-47	46.7827	Positive PWAS beta	145	Flat / weak
Figure 4	a-d	F4_loess_curves	Age-grid LOESS fitted protein trajectories.	figure_source	figure9_metscore2_protein_loess_curves_source.tsv	6	cpa1	48.7	-0.0584875	37356	30	ok	CPA1	0.0665881	1.64949e-47	5.80007e-47	46.7827	Positive PWAS beta	145	Flat / weak
Figure 4	a-d	F4_loess_curves	Age-grid LOESS fitted protein trajectories.	figure_source	figure9_metscore2_protein_loess_curves_source.tsv	6	cpa1	49.1833	-0.0507659	37356	30	ok	CPA1	0.0665881	1.64949e-47	5.80007e-47	46.7827	Positive PWAS beta	145	Flat / weak
Figure 4	a-d	F4_loess_curves	Age-grid LOESS fitted protein trajectories.	figure_source	figure9_metscore2_protein_loess_curves_source.tsv	6	cpa1	49.6667	-0.0432177	37356	30	ok	CPA1	0.0665881	1.64949e-47	5.80007e-47	46.7827	Positive PWAS beta	145	Flat / weak
Figure 4	a-d	F4_loess_curves	Age-grid LOESS fitted protein trajectories.	figure_source	figure9_metscore2_protein_loess_curves_source.tsv	6	cpa1	50.15	-0.0357307	37356	30	ok	CPA1	0.0665881	1.64949e-47	5.80007e-47	46.7827	Positive PWAS beta	145	Flat / weak
Figure 4	a-d	F4_loess_curves	Age-grid LOESS fitted protein trajectories.	figure_source	figure9_metscore2_protein_loess_curves_source.tsv	6	cpa1	50.6333	-0.0278693	37356	30	ok	CPA1	0.0665881	1.64949e-47	5.80007e-47	46.7827	Positive PWAS beta	145	Flat / weak
Figure 4	a-d	F4_loess_curves	Age-grid LOESS fitted protein trajectories.	figure_source	figure9_metscore2_protein_loess_curves_source.tsv	6	cpa1	51.1167	-0.0188517	37356	30	ok	CPA1	0.0665881	1.64949e-47	5.80007e-47	46.7827	Positive PWAS beta	145	Flat / weak
Figure 4	a-d	F4_loess_curves	Age-grid LOESS fitted protein trajectories.	figure_source	figure9_metscore2_protein_loess_curves_source.tsv	6	cpa1	51.6	-0.0104243	37356	30	ok	CPA1	0.0665881	1.64949e-47	5.80007e-47	46.7827	Positive PWAS beta	145	Flat / weak
Figure 4	a-d	F4_loess_curves	Age-grid LOESS fitted protein trajectories.	figure_source	figure9_metscore2_protein_loess_curves_source.tsv	6	cpa1	52.0833	-0.000258518	37356	30	ok	CPA1	0.0665881	1.64949e-47	5.80007e-47	46.7827	Positive PWAS beta	145	Flat / weak
Figure 4	a-d	F4_loess_curves	Age-grid LOESS fitted protein trajectories.	figure_source	figure9_metscore2_protein_loess_curves_source.tsv	6	cpa1	52.5667	0.008372	37356	30	ok	CPA1	0.0665881	1.64949e-47	5.80007e-47	46.7827	Positive PWAS beta	145	Flat / weak
Figure 4	a-d	F4_loess_curves	Age-grid LOESS fitted protein trajectories.	figure_source	figure9_metscore2_protein_loess_curves_source.tsv	6	cpa1	53.05	0.0187526	37356	30	ok	CPA1	0.0665881	1.64949e-47	5.80007e-47	46.7827	Positive PWAS beta	145	Flat / weak
Figure 4	a-d	F4_loess_curves	Age-grid LOESS fitted protein trajectories.	figure_source	figure9_metscore2_protein_loess_curves_source.tsv	6	cpa1	53.5333	0.0276594	37356	30	ok	CPA1	0.0665881	1.64949e-47	5.80007e-47	46.7827	Positive PWAS beta	145	Flat / weak
Figure 4	a-d	F4_loess_curves	Age-grid LOESS fitted protein trajectories.	figure_source	figure9_metscore2_protein_loess_curves_source.tsv	6	cpa1	54.0167	0.037254	37356	30	ok	CPA1	0.0665881	1.64949e-47	5.80007e-47	46.7827	Positive PWAS beta	145	Flat / weak
Figure 4	a-d	F4_loess_curves	Age-grid LOESS fitted protein trajectories.	figure_source	figure9_metscore2_protein_loess_curves_source.tsv	6	cpa1	54.5	0.0459264	37356	30	ok	CPA1	0.0665881	1.64949e-47	5.80007e-47	46.7827	Positive PWAS beta	145	Flat / weak
Figure 4	a-d	F4_loess_curves	Age-grid LOESS fitted protein trajectories.	figure_source	figure9_metscore2_protein_loess_curves_source.tsv	6	cpa1	54.9833	0.0532085	37356	30	ok	CPA1	0.0665881	1.64949e-47	5.80007e-47	46.7827	Positive PWAS beta	145	Flat / weak
Figure 4	a-d	F4_loess_curves	Age-grid LOESS fitted protein trajectories.	figure_source	figure9_metscore2_protein_loess_curves_source.tsv	6	cpa1	55.4667	0.0603442	37356	30	ok	CPA1	0.0665881	1.64949e-47	5.80007e-47	46.7827	Positive PWAS beta	145	Flat / weak
Figure 4	a-d	F4_loess_curves	Age-grid LOESS fitted protein trajectories.	figure_source	figure9_metscore2_protein_loess_curves_source.tsv	6	cpa1	55.95	0.0642487	37356	30	ok	CPA1	0.0665881	1.64949e-47	5.80007e-47	46.7827	Positive PWAS beta	145	Flat / weak
Figure 4	a-d	F4_loess_curves	Age-grid LOESS fitted protein trajectories.	figure_source	figure9_metscore2_protein_loess_curves_source.tsv	6	cpa1	56.4333	0.0687791	37356	30	ok	CPA1	0.0665881	1.64949e-47	5.80007e-47	46.7827	Positive PWAS beta	145	Flat / weak
Figure 4	a-d	F4_loess_curves	Age-grid LOESS fitted protein trajectories.	figure_source	figure9_metscore2_protein_loess_curves_source.tsv	6	cpa1	56.9167	0.0700484	37356	30	ok	CPA1	0.0665881	1.64949e-47	5.80007e-47	46.7827	Positive PWAS beta	145	Flat / weak
Figure 4	a-d	F4_loess_curves	Age-grid LOESS fitted protein trajectories.	figure_source	figure9_metscore2_protein_loess_curves_source.tsv	6	cpa1	57.4	0.0718264	37356	30	ok	CPA1	0.0665881	1.64949e-47	5.80007e-47	46.7827	Positive PWAS beta	145	Flat / weak
Figure 4	a-d	F4_loess_curves	Age-grid LOESS fitted protein trajectories.	figure_source	figure9_metscore2_protein_loess_curves_source.tsv	6	cpa1	57.8833	0.0715914	37356	30	ok	CPA1	0.0665881	1.64949e-47	5.80007e-47	46.7827	Positive PWAS beta	145	Flat / weak
Figure 4	a-d	F4_loess_curves	Age-grid LOESS fitted protein trajectories.	figure_source	figure9_metscore2_protein_loess_curves_source.tsv	6	cpa1	58.3667	0.0715425	37356	30	ok	CPA1	0.0665881	1.64949e-47	5.80007e-47	46.7827	Positive PWAS beta	145	Flat / weak
Figure 4	a-d	F4_loess_curves	Age-grid LOESS fitted protein trajectories.	figure_source	figure9_metscore2_protein_loess_curves_source.tsv	6	cpa1	58.85	0.0703958	37356	30	ok	CPA1	0.0665881	1.64949e-47	5.80007e-47	46.7827	Positive PWAS beta	145	Flat / weak
Figure 4	a-d	F4_loess_curves	Age-grid LOESS fitted protein trajectories.	figure_source	figure9_metscore2_protein_loess_curves_source.tsv	6	cpa1	59.3333	0.0688014	37356	30	ok	CPA1	0.0665881	1.64949e-47	5.80007e-47	46.7827	Positive PWAS beta	145	Flat / weak
Figure 4	a-d	F4_loess_curves	Age-grid LOESS fitted protein trajectories.	figure_source	figure9_metscore2_protein_loess_curves_source.tsv	6	cpa1	59.8167	0.0672807	37356	30	ok	CPA1	0.0665881	1.64949e-47	5.80007e-47	46.7827	Positive PWAS beta	145	Flat / weak
Figure 4	a-d	F4_loess_curves	Age-grid LOESS fitted protein trajectories.	figure_source	figure9_metscore2_protein_loess_curves_source.tsv	6	cpa1	60.3	0.0657116	37356	30	ok	CPA1	0.0665881	1.64949e-47	5.80007e-47	46.7827	Positive PWAS beta	145	Flat / weak
Figure 4	a-d	F4_loess_curves	Age-grid LOESS fitted protein trajectories.	figure_source	figure9_metscore2_protein_loess_curves_source.tsv	6	cpa1	60.7833	0.0639454	37356	30	ok	CPA1	0.0665881	1.64949e-47	5.80007e-47	46.7827	Positive PWAS beta	145	Flat / weak
Figure 4	a-d	F4_loess_curves	Age-grid LOESS fitted protein trajectories.	figure_source	figure9_metscore2_protein_loess_curves_source.tsv	6	cpa1	61.2667	0.0618847	37356	30	ok	CPA1	0.0665881	1.64949e-47	5.80007e-47	46.7827	Positive PWAS beta	145	Flat / weak
Figure 4	a-d	F4_loess_curves	Age-grid LOESS fitted protein trajectories.	figure_source	figure9_metscore2_protein_loess_curves_source.tsv	6	cpa1	61.75	0.0594766	37356	30	ok	CPA1	0.0665881	1.64949e-47	5.80007e-47	46.7827	Positive PWAS beta	145	Flat / weak
Figure 4	a-d	F4_loess_curves	Age-grid LOESS fitted protein trajectories.	figure_source	figure9_metscore2_protein_loess_curves_source.tsv	6	cpa1	62.2333	0.0566958	37356	30	ok	CPA1	0.0665881	1.64949e-47	5.80007e-47	46.7827	Positive PWAS beta	145	Flat / weak
Figure 4	a-d	F4_loess_curves	Age-grid LOESS fitted protein trajectories.	figure_source	figure9_metscore2_protein_loess_curves_source.tsv	6	cpa1	62.7167	0.0535315	37356	30	ok	CPA1	0.0665881	1.64949e-47	5.80007e-47	46.7827	Positive PWAS beta	145	Flat / weak
Figure 4	a-d	F4_loess_curves	Age-grid LOESS fitted protein trajectories.	figure_source	figure9_metscore2_protein_loess_curves_source.tsv	6	cpa1	63.2	0.0499819	37356	30	ok	CPA1	0.0665881	1.64949e-47	5.80007e-47	46.7827	Positive PWAS beta	145	Flat / weak
Figure 4	a-d	F4_loess_curves	Age-grid LOESS fitted protein trajectories.	figure_source	figure9_metscore2_protein_loess_curves_source.tsv	6	cpa1	63.6833	0.0460532	37356	30	ok	CPA1	0.0665881	1.64949e-47	5.80007e-47	46.7827	Positive PWAS beta	145	Flat / weak
Figure 4	a-d	F4_loess_curves	Age-grid LOESS fitted protein trajectories.	figure_source	figure9_metscore2_protein_loess_curves_source.tsv	6	cpa1	64.1667	0.0417572	37356	30	ok	CPA1	0.0665881	1.64949e-47	5.80007e-47	46.7827	Positive PWAS beta	145	Flat / weak
Figure 4	a-d	F4_loess_curves	Age-grid LOESS fitted protein trajectories.	figure_source	figure9_metscore2_protein_loess_curves_source.tsv	6	cpa1	64.65	0.0371078	37356	30	ok	CPA1	0.0665881	1.64949e-47	5.80007e-47	46.7827	Positive PWAS beta	145	Flat / weak
Figure 4	a-d	F4_loess_curves	Age-grid LOESS fitted protein trajectories.	figure_source	figure9_metscore2_protein_loess_curves_source.tsv	6	cpa1	65.1333	0.0321198	37356	30	ok	CPA1	0.0665881	1.64949e-47	5.80007e-47	46.7827	Positive PWAS beta	145	Flat / weak
Figure 4	a-d	F4_loess_curves	Age-grid LOESS fitted protein trajectories.	figure_source	figure9_metscore2_protein_loess_curves_source.tsv	6	cpa1	65.6167	0.026806	37356	30	ok	CPA1	0.0665881	1.64949e-47	5.80007e-47	46.7827	Positive PWAS beta	145	Flat / weak
Figure 4	a-d	F4_loess_curves	Age-grid LOESS fitted protein trajectories.	figure_source	figure9_metscore2_protein_loess_curves_source.tsv	6	cpa1	66.1	0.0211761	37356	30	ok	CPA1	0.0665881	1.64949e-47	5.80007e-47	46.7827	Positive PWAS beta	145	Flat / weak
Figure 4	a-d	F4_loess_curves	Age-grid LOESS fitted protein trajectories.	figure_source	figure9_metscore2_protein_loess_curves_source.tsv	6	cpa1	66.5833	0.0152392	37356	30	ok	CPA1	0.0665881	1.64949e-47	5.80007e-47	46.7827	Positive PWAS beta	145	Flat / weak
Figure 4	a-d	F4_loess_curves	Age-grid LOESS fitted protein trajectories.	figure_source	figure9_metscore2_protein_loess_curves_source.tsv	6	cpa1	67.0667	0.00900389	37356	30	ok	CPA1	0.0665881	1.64949e-47	5.80007e-47	46.7827	Positive PWAS beta	145	Flat / weak
Figure 4	a-d	F4_loess_curves	Age-grid LOESS fitted protein trajectories.	figure_source	figure9_metscore2_protein_loess_curves_source.tsv	6	cpa1	67.55	0.00247842	37356	30	ok	CPA1	0.0665881	1.64949e-47	5.80007e-47	46.7827	Positive PWAS beta	145	Flat / weak
Figure 4	a-d	F4_loess_curves	Age-grid LOESS fitted protein trajectories.	figure_source	figure9_metscore2_protein_loess_curves_source.tsv	6	cpa1	68.0333	-0.00432812	37356	30	ok	CPA1	0.0665881	1.64949e-47	5.80007e-47	46.7827	Positive PWAS beta	145	Flat / weak
Figure 4	a-d	F4_loess_curves	Age-grid LOESS fitted protein trajectories.	figure_source	figure9_metscore2_protein_loess_curves_source.tsv	6	cpa1	68.5167	-0.0114076	37356	30	ok	CPA1	0.0665881	1.64949e-47	5.80007e-47	46.7827	Positive PWAS beta	145	Flat / weak
Figure 4	a-d	F4_loess_curves	Age-grid LOESS fitted protein trajectories.	figure_source	figure9_metscore2_protein_loess_curves_source.tsv	6	cpa1	69	-0.0187546	37356	30	ok	CPA1	0.0665881	1.64949e-47	5.80007e-47	46.7827	Positive PWAS beta	145	Flat / weak
Figure 4	a-d	F4_loess_curves	Age-grid LOESS fitted protein trajectories.	figure_source	figure9_metscore2_protein_loess_curves_source.tsv	6	cpb1	40	-0.222865	37356	30	ok	CPB1	0.0672517	1.45293e-48	5.17761e-48	47.8378	Positive PWAS beta	145	Flat / weak
Figure 4	a-d	F4_loess_curves	Age-grid LOESS fitted protein trajectories.	figure_source	figure9_metscore2_protein_loess_curves_source.tsv	6	cpb1	40.4833	-0.211885	37356	30	ok	CPB1	0.0672517	1.45293e-48	5.17761e-48	47.8378	Positive PWAS beta	145	Flat / weak
Figure 4	a-d	F4_loess_curves	Age-grid LOESS fitted protein trajectories.	figure_source	figure9_metscore2_protein_loess_curves_source.tsv	6	cpb1	40.9667	-0.201119	37356	30	ok	CPB1	0.0672517	1.45293e-48	5.17761e-48	47.8378	Positive PWAS beta	145	Flat / weak
Figure 4	a-d	F4_loess_curves	Age-grid LOESS fitted protein trajectories.	figure_source	figure9_metscore2_protein_loess_curves_source.tsv	6	cpb1	41.45	-0.190556	37356	30	ok	CPB1	0.0672517	1.45293e-48	5.17761e-48	47.8378	Positive PWAS beta	145	Flat / weak
Figure 4	a-d	F4_loess_curves	Age-grid LOESS fitted protein trajectories.	figure_source	figure9_metscore2_protein_loess_curves_source.tsv	6	cpb1	41.9333	-0.180188	37356	30	ok	CPB1	0.0672517	1.45293e-48	5.17761e-48	47.8378	Positive PWAS beta	145	Flat / weak
Figure 4	a-d	F4_loess_curves	Age-grid LOESS fitted protein trajectories.	figure_source	figure9_metscore2_protein_loess_curves_source.tsv	6	cpb1	42.4167	-0.170007	37356	30	ok	CPB1	0.0672517	1.45293e-48	5.17761e-48	47.8378	Positive PWAS beta	145	Flat / weak
Figure 4	a-d	F4_loess_curves	Age-grid LOESS fitted protein trajectories.	figure_source	figure9_metscore2_protein_loess_curves_source.tsv	6	cpb1	42.9	-0.160009	37356	30	ok	CPB1	0.0672517	1.45293e-48	5.17761e-48	47.8378	Positive PWAS beta	145	Flat / weak
Figure 4	a-d	F4_loess_curves	Age-grid LOESS fitted protein trajectories.	figure_source	figure9_metscore2_protein_loess_curves_source.tsv	6	cpb1	43.3833	-0.150193	37356	30	ok	CPB1	0.0672517	1.45293e-48	5.17761e-48	47.8378	Positive PWAS beta	145	Flat / weak
Figure 4	a-d	F4_loess_curves	Age-grid LOESS fitted protein trajectories.	figure_source	figure9_metscore2_protein_loess_curves_source.tsv	6	cpb1	43.8667	-0.140557	37356	30	ok	CPB1	0.0672517	1.45293e-48	5.17761e-48	47.8378	Positive PWAS beta	145	Flat / weak
Figure 4	a-d	F4_loess_curves	Age-grid LOESS fitted protein trajectories.	figure_source	figure9_metscore2_protein_loess_curves_source.tsv	6	cpb1	44.35	-0.131096	37356	30	ok	CPB1	0.0672517	1.45293e-48	5.17761e-48	47.8378	Positive PWAS beta	145	Flat / weak
Figure 4	a-d	F4_loess_curves	Age-grid LOESS fitted protein trajectories.	figure_source	figure9_metscore2_protein_loess_curves_source.tsv	6	cpb1	44.8333	-0.12181	37356	30	ok	CPB1	0.0672517	1.45293e-48	5.17761e-48	47.8378	Positive PWAS beta	145	Flat / weak
Figure 4	a-d	F4_loess_curves	Age-grid LOESS fitted protein trajectories.	figure_source	figure9_metscore2_protein_loess_curves_source.tsv	6	cpb1	45.3167	-0.112696	37356	30	ok	CPB1	0.0672517	1.45293e-48	5.17761e-48	47.8378	Positive PWAS beta	145	Flat / weak
Figure 4	a-d	F4_loess_curves	Age-grid LOESS fitted protein trajectories.	figure_source	figure9_metscore2_protein_loess_curves_source.tsv	6	cpb1	45.8	-0.10376	37356	30	ok	CPB1	0.0672517	1.45293e-48	5.17761e-48	47.8378	Positive PWAS beta	145	Flat / weak
Figure 4	a-d	F4_loess_curves	Age-grid LOESS fitted protein trajectories.	figure_source	figure9_metscore2_protein_loess_curves_source.tsv	6	cpb1	46.2833	-0.0950092	37356	30	ok	CPB1	0.0672517	1.45293e-48	5.17761e-48	47.8378	Positive PWAS beta	145	Flat / weak
Figure 4	a-d	F4_loess_curves	Age-grid LOESS fitted protein trajectories.	figure_source	figure9_metscore2_protein_loess_curves_source.tsv	6	cpb1	46.7667	-0.0864533	37356	30	ok	CPB1	0.0672517	1.45293e-48	5.17761e-48	47.8378	Positive PWAS beta	145	Flat / weak
Figure 4	a-d	F4_loess_curves	Age-grid LOESS fitted protein trajectories.	figure_source	figure9_metscore2_protein_loess_curves_source.tsv	6	cpb1	47.25	-0.0781029	37356	30	ok	CPB1	0.0672517	1.45293e-48	5.17761e-48	47.8378	Positive PWAS beta	145	Flat / weak
Figure 4	a-d	F4_loess_curves	Age-grid LOESS fitted protein trajectories.	figure_source	figure9_metscore2_protein_loess_curves_source.tsv	6	cpb1	47.7333	-0.0699739	37356	30	ok	CPB1	0.0672517	1.45293e-48	5.17761e-48	47.8378	Positive PWAS beta	145	Flat / weak
Figure 4	a-d	F4_loess_curves	Age-grid LOESS fitted protein trajectories.	figure_source	figure9_metscore2_protein_loess_curves_source.tsv	6	cpb1	48.2167	-0.0620876	37356	30	ok	CPB1	0.0672517	1.45293e-48	5.17761e-48	47.8378	Positive PWAS beta	145	Flat / weak
Figure 4	a-d	F4_loess_curves	Age-grid LOESS fitted protein trajectories.	figure_source	figure9_metscore2_protein_loess_curves_source.tsv	6	cpb1	48.7	-0.0544619	37356	30	ok	CPB1	0.0672517	1.45293e-48	5.17761e-48	47.8378	Positive PWAS beta	145	Flat / weak
Figure 4	a-d	F4_loess_curves	Age-grid LOESS fitted protein trajectories.	figure_source	figure9_metscore2_protein_loess_curves_source.tsv	6	cpb1	49.1833	-0.0470998	37356	30	ok	CPB1	0.0672517	1.45293e-48	5.17761e-48	47.8378	Positive PWAS beta	145	Flat / weak
Figure 4	a-d	F4_loess_curves	Age-grid LOESS fitted protein trajectories.	figure_source	figure9_metscore2_protein_loess_curves_source.tsv	6	cpb1	49.6667	-0.0399596	37356	30	ok	CPB1	0.0672517	1.45293e-48	5.17761e-48	47.8378	Positive PWAS beta	145	Flat / weak
Figure 4	a-d	F4_loess_curves	Age-grid LOESS fitted protein trajectories.	figure_source	figure9_metscore2_protein_loess_curves_source.tsv	6	cpb1	50.15	-0.0328985	37356	30	ok	CPB1	0.0672517	1.45293e-48	5.17761e-48	47.8378	Positive PWAS beta	145	Flat / weak
Figure 4	a-d	F4_loess_curves	Age-grid LOESS fitted protein trajectories.	figure_source	figure9_metscore2_protein_loess_curves_source.tsv	6	cpb1	50.6333	-0.0256465	37356	30	ok	CPB1	0.0672517	1.45293e-48	5.17761e-48	47.8378	Positive PWAS beta	145	Flat / weak
Figure 4	a-d	F4_loess_curves	Age-grid LOESS fitted protein trajectories.	figure_source	figure9_metscore2_protein_loess_curves_source.tsv	6	cpb1	51.1167	-0.0177194	37356	30	ok	CPB1	0.0672517	1.45293e-48	5.17761e-48	47.8378	Positive PWAS beta	145	Flat / weak
Figure 4	a-d	F4_loess_curves	Age-grid LOESS fitted protein trajectories.	figure_source	figure9_metscore2_protein_loess_curves_source.tsv	6	cpb1	51.6	-0.0101635	37356	30	ok	CPB1	0.0672517	1.45293e-48	5.17761e-48	47.8378	Positive PWAS beta	145	Flat / weak
Figure 4	a-d	F4_loess_curves	Age-grid LOESS fitted protein trajectories.	figure_source	figure9_metscore2_protein_loess_curves_source.tsv	6	cpb1	52.0833	-0.00148205	37356	30	ok	CPB1	0.0672517	1.45293e-48	5.17761e-48	47.8378	Positive PWAS beta	145	Flat / weak
Figure 4	a-d	F4_loess_curves	Age-grid LOESS fitted protein trajectories.	figure_source	figure9_metscore2_protein_loess_curves_source.tsv	6	cpb1	52.5667	0.00624632	37356	30	ok	CPB1	0.0672517	1.45293e-48	5.17761e-48	47.8378	Positive PWAS beta	145	Flat / weak
Figure 4	a-d	F4_loess_curves	Age-grid LOESS fitted protein trajectories.	figure_source	figure9_metscore2_protein_loess_curves_source.tsv	6	cpb1	53.05	0.0152227	37356	30	ok	CPB1	0.0672517	1.45293e-48	5.17761e-48	47.8378	Positive PWAS beta	145	Flat / weak
Figure 4	a-d	F4_loess_curves	Age-grid LOESS fitted protein trajectories.	figure_source	figure9_metscore2_protein_loess_curves_source.tsv	6	cpb1	53.5333	0.0233098	37356	30	ok	CPB1	0.0672517	1.45293e-48	5.17761e-48	47.8378	Positive PWAS beta	145	Flat / weak
Figure 4	a-d	F4_loess_curves	Age-grid LOESS fitted protein trajectories.	figure_source	figure9_metscore2_protein_loess_curves_source.tsv	6	cpb1	54.0167	0.0320507	37356	30	ok	CPB1	0.0672517	1.45293e-48	5.17761e-48	47.8378	Positive PWAS beta	145	Flat / weak
Figure 4	a-d	F4_loess_curves	Age-grid LOESS fitted protein trajectories.	figure_source	figure9_metscore2_protein_loess_curves_source.tsv	6	cpb1	54.5	0.0398205	37356	30	ok	CPB1	0.0672517	1.45293e-48	5.17761e-48	47.8378	Positive PWAS beta	145	Flat / weak
Figure 4	a-d	F4_loess_curves	Age-grid LOESS fitted protein trajectories.	figure_source	figure9_metscore2_protein_loess_curves_source.tsv	6	cpb1	54.9833	0.0469348	37356	30	ok	CPB1	0.0672517	1.45293e-48	5.17761e-48	47.8378	Positive PWAS beta	145	Flat / weak
Figure 4	a-d	F4_loess_curves	Age-grid LOESS fitted protein trajectories.	figure_source	figure9_metscore2_protein_loess_curves_source.tsv	6	cpb1	55.4667	0.0532525	37356	30	ok	CPB1	0.0672517	1.45293e-48	5.17761e-48	47.8378	Positive PWAS beta	145	Flat / weak
Figure 4	a-d	F4_loess_curves	Age-grid LOESS fitted protein trajectories.	figure_source	figure9_metscore2_protein_loess_curves_source.tsv	6	cpb1	55.95	0.0576288	37356	30	ok	CPB1	0.0672517	1.45293e-48	5.17761e-48	47.8378	Positive PWAS beta	145	Flat / weak
Figure 4	a-d	F4_loess_curves	Age-grid LOESS fitted protein trajectories.	figure_source	figure9_metscore2_protein_loess_curves_source.tsv	6	cpb1	56.4333	0.0617925	37356	30	ok	CPB1	0.0672517	1.45293e-48	5.17761e-48	47.8378	Positive PWAS beta	145	Flat / weak
Figure 4	a-d	F4_loess_curves	Age-grid LOESS fitted protein trajectories.	figure_source	figure9_metscore2_protein_loess_curves_source.tsv	6	cpb1	56.9167	0.0639445	37356	30	ok	CPB1	0.0672517	1.45293e-48	5.17761e-48	47.8378	Positive PWAS beta	145	Flat / weak
Figure 4	a-d	F4_loess_curves	Age-grid LOESS fitted protein trajectories.	figure_source	figure9_metscore2_protein_loess_curves_source.tsv	6	cpb1	57.4	0.0659724	37356	30	ok	CPB1	0.0672517	1.45293e-48	5.17761e-48	47.8378	Positive PWAS beta	145	Flat / weak
Figure 4	a-d	F4_loess_curves	Age-grid LOESS fitted protein trajectories.	figure_source	figure9_metscore2_protein_loess_curves_source.tsv	6	cpb1	57.8833	0.0667219	37356	30	ok	CPB1	0.0672517	1.45293e-48	5.17761e-48	47.8378	Positive PWAS beta	145	Flat / weak
Figure 4	a-d	F4_loess_curves	Age-grid LOESS fitted protein trajectories.	figure_source	figure9_metscore2_protein_loess_curves_source.tsv	6	cpb1	58.3667	0.0673579	37356	30	ok	CPB1	0.0672517	1.45293e-48	5.17761e-48	47.8378	Positive PWAS beta	145	Flat / weak
Figure 4	a-d	F4_loess_curves	Age-grid LOESS fitted protein trajectories.	figure_source	figure9_metscore2_protein_loess_curves_source.tsv	6	cpb1	58.85	0.0670154	37356	30	ok	CPB1	0.0672517	1.45293e-48	5.17761e-48	47.8378	Positive PWAS beta	145	Flat / weak
Figure 4	a-d	F4_loess_curves	Age-grid LOESS fitted protein trajectories.	figure_source	figure9_metscore2_protein_loess_curves_source.tsv	6	cpb1	59.3333	0.0658076	37356	30	ok	CPB1	0.0672517	1.45293e-48	5.17761e-48	47.8378	Positive PWAS beta	145	Flat / weak
Figure 4	a-d	F4_loess_curves	Age-grid LOESS fitted protein trajectories.	figure_source	figure9_metscore2_protein_loess_curves_source.tsv	6	cpb1	59.8167	0.0644211	37356	30	ok	CPB1	0.0672517	1.45293e-48	5.17761e-48	47.8378	Positive PWAS beta	145	Flat / weak
Figure 4	a-d	F4_loess_curves	Age-grid LOESS fitted protein trajectories.	figure_source	figure9_metscore2_protein_loess_curves_source.tsv	6	cpb1	60.3	0.0629474	37356	30	ok	CPB1	0.0672517	1.45293e-48	5.17761e-48	47.8378	Positive PWAS beta	145	Flat / weak
Figure 4	a-d	F4_loess_curves	Age-grid LOESS fitted protein trajectories.	figure_source	figure9_metscore2_protein_loess_curves_source.tsv	6	cpb1	60.7833	0.0613281	37356	30	ok	CPB1	0.0672517	1.45293e-48	5.17761e-48	47.8378	Positive PWAS beta	145	Flat / weak
Figure 4	a-d	F4_loess_curves	Age-grid LOESS fitted protein trajectories.	figure_source	figure9_metscore2_protein_loess_curves_source.tsv	6	cpb1	61.2667	0.0594964	37356	30	ok	CPB1	0.0672517	1.45293e-48	5.17761e-48	47.8378	Positive PWAS beta	145	Flat / weak
Figure 4	a-d	F4_loess_curves	Age-grid LOESS fitted protein trajectories.	figure_source	figure9_metscore2_protein_loess_curves_source.tsv	6	cpb1	61.75	0.0574039	37356	30	ok	CPB1	0.0672517	1.45293e-48	5.17761e-48	47.8378	Positive PWAS beta	145	Flat / weak
Figure 4	a-d	F4_loess_curves	Age-grid LOESS fitted protein trajectories.	figure_source	figure9_metscore2_protein_loess_curves_source.tsv	6	cpb1	62.2333	0.0550186	37356	30	ok	CPB1	0.0672517	1.45293e-48	5.17761e-48	47.8378	Positive PWAS beta	145	Flat / weak
Figure 4	a-d	F4_loess_curves	Age-grid LOESS fitted protein trajectories.	figure_source	figure9_metscore2_protein_loess_curves_source.tsv	6	cpb1	62.7167	0.0523195	37356	30	ok	CPB1	0.0672517	1.45293e-48	5.17761e-48	47.8378	Positive PWAS beta	145	Flat / weak
Figure 4	a-d	F4_loess_curves	Age-grid LOESS fitted protein trajectories.	figure_source	figure9_metscore2_protein_loess_curves_source.tsv	6	cpb1	63.2	0.0492937	37356	30	ok	CPB1	0.0672517	1.45293e-48	5.17761e-48	47.8378	Positive PWAS beta	145	Flat / weak
Figure 4	a-d	F4_loess_curves	Age-grid LOESS fitted protein trajectories.	figure_source	figure9_metscore2_protein_loess_curves_source.tsv	6	cpb1	63.6833	0.0459382	37356	30	ok	CPB1	0.0672517	1.45293e-48	5.17761e-48	47.8378	Positive PWAS beta	145	Flat / weak
Figure 4	a-d	F4_loess_curves	Age-grid LOESS fitted protein trajectories.	figure_source	figure9_metscore2_protein_loess_curves_source.tsv	6	cpb1	64.1667	0.0422574	37356	30	ok	CPB1	0.0672517	1.45293e-48	5.17761e-48	47.8378	Positive PWAS beta	145	Flat / weak
Figure 4	a-d	F4_loess_curves	Age-grid LOESS fitted protein trajectories.	figure_source	figure9_metscore2_protein_loess_curves_source.tsv	6	cpb1	64.65	0.038259	37356	30	ok	CPB1	0.0672517	1.45293e-48	5.17761e-48	47.8378	Positive PWAS beta	145	Flat / weak
Figure 4	a-d	F4_loess_curves	Age-grid LOESS fitted protein trajectories.	figure_source	figure9_metscore2_protein_loess_curves_source.tsv	6	cpb1	65.1333	0.0339529	37356	30	ok	CPB1	0.0672517	1.45293e-48	5.17761e-48	47.8378	Positive PWAS beta	145	Flat / weak
Figure 4	a-d	F4_loess_curves	Age-grid LOESS fitted protein trajectories.	figure_source	figure9_metscore2_protein_loess_curves_source.tsv	6	cpb1	65.6167	0.0293486	37356	30	ok	CPB1	0.0672517	1.45293e-48	5.17761e-48	47.8378	Positive PWAS beta	145	Flat / weak
Figure 4	a-d	F4_loess_curves	Age-grid LOESS fitted protein trajectories.	figure_source	figure9_metscore2_protein_loess_curves_source.tsv	6	cpb1	66.1	0.0244545	37356	30	ok	CPB1	0.0672517	1.45293e-48	5.17761e-48	47.8378	Positive PWAS beta	145	Flat / weak
Figure 4	a-d	F4_loess_curves	Age-grid LOESS fitted protein trajectories.	figure_source	figure9_metscore2_protein_loess_curves_source.tsv	6	cpb1	66.5833	0.0192794	37356	30	ok	CPB1	0.0672517	1.45293e-48	5.17761e-48	47.8378	Positive PWAS beta	145	Flat / weak
Figure 4	a-d	F4_loess_curves	Age-grid LOESS fitted protein trajectories.	figure_source	figure9_metscore2_protein_loess_curves_source.tsv	6	cpb1	67.0667	0.0138335	37356	30	ok	CPB1	0.0672517	1.45293e-48	5.17761e-48	47.8378	Positive PWAS beta	145	Flat / weak
Figure 4	a-d	F4_loess_curves	Age-grid LOESS fitted protein trajectories.	figure_source	figure9_metscore2_protein_loess_curves_source.tsv	6	cpb1	67.55	0.0081277	37356	30	ok	CPB1	0.0672517	1.45293e-48	5.17761e-48	47.8378	Positive PWAS beta	145	Flat / weak
Figure 4	a-d	F4_loess_curves	Age-grid LOESS fitted protein trajectories.	figure_source	figure9_metscore2_protein_loess_curves_source.tsv	6	cpb1	68.0333	0.00217517	37356	30	ok	CPB1	0.0672517	1.45293e-48	5.17761e-48	47.8378	Positive PWAS beta	145	Flat / weak
Figure 4	a-d	F4_loess_curves	Age-grid LOESS fitted protein trajectories.	figure_source	figure9_metscore2_protein_loess_curves_source.tsv	6	cpb1	68.5167	-0.00401089	37356	30	ok	CPB1	0.0672517	1.45293e-48	5.17761e-48	47.8378	Positive PWAS beta	145	Flat / weak
Figure 4	a-d	F4_loess_curves	Age-grid LOESS fitted protein trajectories.	figure_source	figure9_metscore2_protein_loess_curves_source.tsv	6	cpb1	69	-0.0104191	37356	30	ok	CPB1	0.0672517	1.45293e-48	5.17761e-48	47.8378	Positive PWAS beta	145	Flat / weak
Figure 4	a-d	F4_loess_curves	Age-grid LOESS fitted protein trajectories.	figure_source	figure9_metscore2_protein_loess_curves_source.tsv	6	cpped1	40	0.00324369	37222	30	ok	CPPED1	0.020371	1.05634e-05	1.8662e-05	4.9762	Positive PWAS beta	145	Flat / weak
Figure 4	a-d	F4_loess_curves	Age-grid LOESS fitted protein trajectories.	figure_source	figure9_metscore2_protein_loess_curves_source.tsv	6	cpped1	40.4833	-0.00253723	37222	30	ok	CPPED1	0.020371	1.05634e-05	1.8662e-05	4.9762	Positive PWAS beta	145	Flat / weak
Figure 4	a-d	F4_loess_curves	Age-grid LOESS fitted protein trajectories.	figure_source	figure9_metscore2_protein_loess_curves_source.tsv	6	cpped1	40.9667	-0.00782129	37222	30	ok	CPPED1	0.020371	1.05634e-05	1.8662e-05	4.9762	Positive PWAS beta	145	Flat / weak
Figure 4	a-d	F4_loess_curves	Age-grid LOESS fitted protein trajectories.	figure_source	figure9_metscore2_protein_loess_curves_source.tsv	6	cpped1	41.45	-0.0126069	37222	30	ok	CPPED1	0.020371	1.05634e-05	1.8662e-05	4.9762	Positive PWAS beta	145	Flat / weak
Figure 4	a-d	F4_loess_curves	Age-grid LOESS fitted protein trajectories.	figure_source	figure9_metscore2_protein_loess_curves_source.tsv	6	cpped1	41.9333	-0.0168913	37222	30	ok	CPPED1	0.020371	1.05634e-05	1.8662e-05	4.9762	Positive PWAS beta	145	Flat / weak
Figure 4	a-d	F4_loess_curves	Age-grid LOESS fitted protein trajectories.	figure_source	figure9_metscore2_protein_loess_curves_source.tsv	6	cpped1	42.4167	-0.0206738	37222	30	ok	CPPED1	0.020371	1.05634e-05	1.8662e-05	4.9762	Positive PWAS beta	145	Flat / weak
Figure 4	a-d	F4_loess_curves	Age-grid LOESS fitted protein trajectories.	figure_source	figure9_metscore2_protein_loess_curves_source.tsv	6	cpped1	42.9	-0.023962	37222	30	ok	CPPED1	0.020371	1.05634e-05	1.8662e-05	4.9762	Positive PWAS beta	145	Flat / weak
Figure 4	a-d	F4_loess_curves	Age-grid LOESS fitted protein trajectories.	figure_source	figure9_metscore2_protein_loess_curves_source.tsv	6	cpped1	43.3833	-0.0267669	37222	30	ok	CPPED1	0.020371	1.05634e-05	1.8662e-05	4.9762	Positive PWAS beta	145	Flat / weak
Figure 4	a-d	F4_loess_curves	Age-grid LOESS fitted protein trajectories.	figure_source	figure9_metscore2_protein_loess_curves_source.tsv	6	cpped1	43.8667	-0.0290981	37222	30	ok	CPPED1	0.020371	1.05634e-05	1.8662e-05	4.9762	Positive PWAS beta	145	Flat / weak
Figure 4	a-d	F4_loess_curves	Age-grid LOESS fitted protein trajectories.	figure_source	figure9_metscore2_protein_loess_curves_source.tsv	6	cpped1	44.35	-0.0309649	37222	30	ok	CPPED1	0.020371	1.05634e-05	1.8662e-05	4.9762	Positive PWAS beta	145	Flat / weak
Figure 4	a-d	F4_loess_curves	Age-grid LOESS fitted protein trajectories.	figure_source	figure9_metscore2_protein_loess_curves_source.tsv	6	cpped1	44.8333	-0.0323746	37222	30	ok	CPPED1	0.020371	1.05634e-05	1.8662e-05	4.9762	Positive PWAS beta	145	Flat / weak
Figure 4	a-d	F4_loess_curves	Age-grid LOESS fitted protein trajectories.	figure_source	figure9_metscore2_protein_loess_curves_source.tsv	6	cpped1	45.3167	-0.0333326	37222	30	ok	CPPED1	0.020371	1.05634e-05	1.8662e-05	4.9762	Positive PWAS beta	145	Flat / weak
Figure 4	a-d	F4_loess_curves	Age-grid LOESS fitted protein trajectories.	figure_source	figure9_metscore2_protein_loess_curves_source.tsv	6	cpped1	45.8	-0.0338419	37222	30	ok	CPPED1	0.020371	1.05634e-05	1.8662e-05	4.9762	Positive PWAS beta	145	Flat / weak
Figure 4	a-d	F4_loess_curves	Age-grid LOESS fitted protein trajectories.	figure_source	figure9_metscore2_protein_loess_curves_source.tsv	6	cpped1	46.2833	-0.0339028	37222	30	ok	CPPED1	0.020371	1.05634e-05	1.8662e-05	4.9762	Positive PWAS beta	145	Flat / weak
Figure 4	a-d	F4_loess_curves	Age-grid LOESS fitted protein trajectories.	figure_source	figure9_metscore2_protein_loess_curves_source.tsv	6	cpped1	46.7667	-0.033514	37222	30	ok	CPPED1	0.020371	1.05634e-05	1.8662e-05	4.9762	Positive PWAS beta	145	Flat / weak
Figure 4	a-d	F4_loess_curves	Age-grid LOESS fitted protein trajectories.	figure_source	figure9_metscore2_protein_loess_curves_source.tsv	6	cpped1	47.25	-0.0326718	37222	30	ok	CPPED1	0.020371	1.05634e-05	1.8662e-05	4.9762	Positive PWAS beta	145	Flat / weak
Figure 4	a-d	F4_loess_curves	Age-grid LOESS fitted protein trajectories.	figure_source	figure9_metscore2_protein_loess_curves_source.tsv	6	cpped1	47.7333	-0.0313683	37222	30	ok	CPPED1	0.020371	1.05634e-05	1.8662e-05	4.9762	Positive PWAS beta	145	Flat / weak
Figure 4	a-d	F4_loess_curves	Age-grid LOESS fitted protein trajectories.	figure_source	figure9_metscore2_protein_loess_curves_source.tsv	6	cpped1	48.2167	-0.0295882	37222	30	ok	CPPED1	0.020371	1.05634e-05	1.8662e-05	4.9762	Positive PWAS beta	145	Flat / weak
Figure 4	a-d	F4_loess_curves	Age-grid LOESS fitted protein trajectories.	figure_source	figure9_metscore2_protein_loess_curves_source.tsv	6	cpped1	48.7	-0.027298	37222	30	ok	CPPED1	0.020371	1.05634e-05	1.8662e-05	4.9762	Positive PWAS beta	145	Flat / weak
Figure 4	a-d	F4_loess_curves	Age-grid LOESS fitted protein trajectories.	figure_source	figure9_metscore2_protein_loess_curves_source.tsv	6	cpped1	49.1833	-0.0244313	37222	30	ok	CPPED1	0.020371	1.05634e-05	1.8662e-05	4.9762	Positive PWAS beta	145	Flat / weak
Figure 4	a-d	F4_loess_curves	Age-grid LOESS fitted protein trajectories.	figure_source	figure9_metscore2_protein_loess_curves_source.tsv	6	cpped1	49.6667	-0.0208634	37222	30	ok	CPPED1	0.020371	1.05634e-05	1.8662e-05	4.9762	Positive PWAS beta	145	Flat / weak
Figure 4	a-d	F4_loess_curves	Age-grid LOESS fitted protein trajectories.	figure_source	figure9_metscore2_protein_loess_curves_source.tsv	6	cpped1	50.15	-0.0164371	37222	30	ok	CPPED1	0.020371	1.05634e-05	1.8662e-05	4.9762	Positive PWAS beta	145	Flat / weak
Figure 4	a-d	F4_loess_curves	Age-grid LOESS fitted protein trajectories.	figure_source	figure9_metscore2_protein_loess_curves_source.tsv	6	cpped1	50.6333	-0.010837	37222	30	ok	CPPED1	0.020371	1.05634e-05	1.8662e-05	4.9762	Positive PWAS beta	145	Flat / weak
Figure 4	a-d	F4_loess_curves	Age-grid LOESS fitted protein trajectories.	figure_source	figure9_metscore2_protein_loess_curves_source.tsv	6	cpped1	51.1167	-0.00426206	37222	30	ok	CPPED1	0.020371	1.05634e-05	1.8662e-05	4.9762	Positive PWAS beta	145	Flat / weak
Figure 4	a-d	F4_loess_curves	Age-grid LOESS fitted protein trajectories.	figure_source	figure9_metscore2_protein_loess_curves_source.tsv	6	cpped1	51.6	0.00137045	37222	30	ok	CPPED1	0.020371	1.05634e-05	1.8662e-05	4.9762	Positive PWAS beta	145	Flat / weak
Figure 4	a-d	F4_loess_curves	Age-grid LOESS fitted protein trajectories.	figure_source	figure9_metscore2_protein_loess_curves_source.tsv	6	cpped1	52.0833	0.00720095	37222	30	ok	CPPED1	0.020371	1.05634e-05	1.8662e-05	4.9762	Positive PWAS beta	145	Flat / weak
Figure 4	a-d	F4_loess_curves	Age-grid LOESS fitted protein trajectories.	figure_source	figure9_metscore2_protein_loess_curves_source.tsv	6	cpped1	52.5667	0.0119137	37222	30	ok	CPPED1	0.020371	1.05634e-05	1.8662e-05	4.9762	Positive PWAS beta	145	Flat / weak
Figure 4	a-d	F4_loess_curves	Age-grid LOESS fitted protein trajectories.	figure_source	figure9_metscore2_protein_loess_curves_source.tsv	6	cpped1	53.05	0.0156003	37222	30	ok	CPPED1	0.020371	1.05634e-05	1.8662e-05	4.9762	Positive PWAS beta	145	Flat / weak
Figure 4	a-d	F4_loess_curves	Age-grid LOESS fitted protein trajectories.	figure_source	figure9_metscore2_protein_loess_curves_source.tsv	6	cpped1	53.5333	0.0197122	37222	30	ok	CPPED1	0.020371	1.05634e-05	1.8662e-05	4.9762	Positive PWAS beta	145	Flat / weak
Figure 4	a-d	F4_loess_curves	Age-grid LOESS fitted protein trajectories.	figure_source	figure9_metscore2_protein_loess_curves_source.tsv	6	cpped1	54.0167	0.0206973	37222	30	ok	CPPED1	0.020371	1.05634e-05	1.8662e-05	4.9762	Positive PWAS beta	145	Flat / weak
Figure 4	a-d	F4_loess_curves	Age-grid LOESS fitted protein trajectories.	figure_source	figure9_metscore2_protein_loess_curves_source.tsv	6	cpped1	54.5	0.0243855	37222	30	ok	CPPED1	0.020371	1.05634e-05	1.8662e-05	4.9762	Positive PWAS beta	145	Flat / weak
Figure 4	a-d	F4_loess_curves	Age-grid LOESS fitted protein trajectories.	figure_source	figure9_metscore2_protein_loess_curves_source.tsv	6	cpped1	54.9833	0.023182	37222	30	ok	CPPED1	0.020371	1.05634e-05	1.8662e-05	4.9762	Positive PWAS beta	145	Flat / weak
Figure 4	a-d	F4_loess_curves	Age-grid LOESS fitted protein trajectories.	figure_source	figure9_metscore2_protein_loess_curves_source.tsv	6	cpped1	55.4667	0.0253335	37222	30	ok	CPPED1	0.020371	1.05634e-05	1.8662e-05	4.9762	Positive PWAS beta	145	Flat / weak
Figure 4	a-d	F4_loess_curves	Age-grid LOESS fitted protein trajectories.	figure_source	figure9_metscore2_protein_loess_curves_source.tsv	6	cpped1	55.95	0.0229439	37222	30	ok	CPPED1	0.020371	1.05634e-05	1.8662e-05	4.9762	Positive PWAS beta	145	Flat / weak
Figure 4	a-d	F4_loess_curves	Age-grid LOESS fitted protein trajectories.	figure_source	figure9_metscore2_protein_loess_curves_source.tsv	6	cpped1	56.4333	0.022736	37222	30	ok	CPPED1	0.020371	1.05634e-05	1.8662e-05	4.9762	Positive PWAS beta	145	Flat / weak
Figure 4	a-d	F4_loess_curves	Age-grid LOESS fitted protein trajectories.	figure_source	figure9_metscore2_protein_loess_curves_source.tsv	6	cpped1	56.9167	0.0196814	37222	30	ok	CPPED1	0.020371	1.05634e-05	1.8662e-05	4.9762	Positive PWAS beta	145	Flat / weak
Figure 4	a-d	F4_loess_curves	Age-grid LOESS fitted protein trajectories.	figure_source	figure9_metscore2_protein_loess_curves_source.tsv	6	cpped1	57.4	0.017499	37222	30	ok	CPPED1	0.020371	1.05634e-05	1.8662e-05	4.9762	Positive PWAS beta	145	Flat / weak
Figure 4	a-d	F4_loess_curves	Age-grid LOESS fitted protein trajectories.	figure_source	figure9_metscore2_protein_loess_curves_source.tsv	6	cpped1	57.8833	0.0148144	37222	30	ok	CPPED1	0.020371	1.05634e-05	1.8662e-05	4.9762	Positive PWAS beta	145	Flat / weak
Figure 4	a-d	F4_loess_curves	Age-grid LOESS fitted protein trajectories.	figure_source	figure9_metscore2_protein_loess_curves_source.tsv	6	cpped1	58.3667	0.011973	37222	30	ok	CPPED1	0.020371	1.05634e-05	1.8662e-05	4.9762	Positive PWAS beta	145	Flat / weak
Figure 4	a-d	F4_loess_curves	Age-grid LOESS fitted protein trajectories.	figure_source	figure9_metscore2_protein_loess_curves_source.tsv	6	cpped1	58.85	0.0100933	37222	30	ok	CPPED1	0.020371	1.05634e-05	1.8662e-05	4.9762	Positive PWAS beta	145	Flat / weak
Figure 4	a-d	F4_loess_curves	Age-grid LOESS fitted protein trajectories.	figure_source	figure9_metscore2_protein_loess_curves_source.tsv	6	cpped1	59.3333	0.00943271	37222	30	ok	CPPED1	0.020371	1.05634e-05	1.8662e-05	4.9762	Positive PWAS beta	145	Flat / weak
Figure 4	a-d	F4_loess_curves	Age-grid LOESS fitted protein trajectories.	figure_source	figure9_metscore2_protein_loess_curves_source.tsv	6	cpped1	59.8167	0.00906618	37222	30	ok	CPPED1	0.020371	1.05634e-05	1.8662e-05	4.9762	Positive PWAS beta	145	Flat / weak
Figure 4	a-d	F4_loess_curves	Age-grid LOESS fitted protein trajectories.	figure_source	figure9_metscore2_protein_loess_curves_source.tsv	6	cpped1	60.3	0.00870686	37222	30	ok	CPPED1	0.020371	1.05634e-05	1.8662e-05	4.9762	Positive PWAS beta	145	Flat / weak
Figure 4	a-d	F4_loess_curves	Age-grid LOESS fitted protein trajectories.	figure_source	figure9_metscore2_protein_loess_curves_source.tsv	6	cpped1	60.7833	0.00827691	37222	30	ok	CPPED1	0.020371	1.05634e-05	1.8662e-05	4.9762	Positive PWAS beta	145	Flat / weak
Figure 4	a-d	F4_loess_curves	Age-grid LOESS fitted protein trajectories.	figure_source	figure9_metscore2_protein_loess_curves_source.tsv	6	cpped1	61.2667	0.00777586	37222	30	ok	CPPED1	0.020371	1.05634e-05	1.8662e-05	4.9762	Positive PWAS beta	145	Flat / weak
Figure 4	a-d	F4_loess_curves	Age-grid LOESS fitted protein trajectories.	figure_source	figure9_metscore2_protein_loess_curves_source.tsv	6	cpped1	61.75	0.00722875	37222	30	ok	CPPED1	0.020371	1.05634e-05	1.8662e-05	4.9762	Positive PWAS beta	145	Flat / weak
Figure 4	a-d	F4_loess_curves	Age-grid LOESS fitted protein trajectories.	figure_source	figure9_metscore2_protein_loess_curves_source.tsv	6	cpped1	62.2333	0.00666661	37222	30	ok	CPPED1	0.020371	1.05634e-05	1.8662e-05	4.9762	Positive PWAS beta	145	Flat / weak
Figure 4	a-d	F4_loess_curves	Age-grid LOESS fitted protein trajectories.	figure_source	figure9_metscore2_protein_loess_curves_source.tsv	6	cpped1	62.7167	0.00611615	37222	30	ok	CPPED1	0.020371	1.05634e-05	1.8662e-05	4.9762	Positive PWAS beta	145	Flat / weak
Figure 4	a-d	F4_loess_curves	Age-grid LOESS fitted protein trajectories.	figure_source	figure9_metscore2_protein_loess_curves_source.tsv	6	cpped1	63.2	0.00559864	37222	30	ok	CPPED1	0.020371	1.05634e-05	1.8662e-05	4.9762	Positive PWAS beta	145	Flat / weak
Figure 4	a-d	F4_loess_curves	Age-grid LOESS fitted protein trajectories.	figure_source	figure9_metscore2_protein_loess_curves_source.tsv	6	cpped1	63.6833	0.00512874	37222	30	ok	CPPED1	0.020371	1.05634e-05	1.8662e-05	4.9762	Positive PWAS beta	145	Flat / weak
Figure 4	a-d	F4_loess_curves	Age-grid LOESS fitted protein trajectories.	figure_source	figure9_metscore2_protein_loess_curves_source.tsv	6	cpped1	64.1667	0.0047154	37222	30	ok	CPPED1	0.020371	1.05634e-05	1.8662e-05	4.9762	Positive PWAS beta	145	Flat / weak
Figure 4	a-d	F4_loess_curves	Age-grid LOESS fitted protein trajectories.	figure_source	figure9_metscore2_protein_loess_curves_source.tsv	6	cpped1	64.65	0.00436441	37222	30	ok	CPPED1	0.020371	1.05634e-05	1.8662e-05	4.9762	Positive PWAS beta	145	Flat / weak
Figure 4	a-d	F4_loess_curves	Age-grid LOESS fitted protein trajectories.	figure_source	figure9_metscore2_protein_loess_curves_source.tsv	6	cpped1	65.1333	0.00407896	37222	30	ok	CPPED1	0.020371	1.05634e-05	1.8662e-05	4.9762	Positive PWAS beta	145	Flat / weak
Figure 4	a-d	F4_loess_curves	Age-grid LOESS fitted protein trajectories.	figure_source	figure9_metscore2_protein_loess_curves_source.tsv	6	cpped1	65.6167	0.00385969	37222	30	ok	CPPED1	0.020371	1.05634e-05	1.8662e-05	4.9762	Positive PWAS beta	145	Flat / weak
Figure 4	a-d	F4_loess_curves	Age-grid LOESS fitted protein trajectories.	figure_source	figure9_metscore2_protein_loess_curves_source.tsv	6	cpped1	66.1	0.003705	37222	30	ok	CPPED1	0.020371	1.05634e-05	1.8662e-05	4.9762	Positive PWAS beta	145	Flat / weak
Figure 4	a-d	F4_loess_curves	Age-grid LOESS fitted protein trajectories.	figure_source	figure9_metscore2_protein_loess_curves_source.tsv	6	cpped1	66.5833	0.00361007	37222	30	ok	CPPED1	0.020371	1.05634e-05	1.8662e-05	4.9762	Positive PWAS beta	145	Flat / weak
Figure 4	a-d	F4_loess_curves	Age-grid LOESS fitted protein trajectories.	figure_source	figure9_metscore2_protein_loess_curves_source.tsv	6	cpped1	67.0667	0.0035658	37222	30	ok	CPPED1	0.020371	1.05634e-05	1.8662e-05	4.9762	Positive PWAS beta	145	Flat / weak
Figure 4	a-d	F4_loess_curves	Age-grid LOESS fitted protein trajectories.	figure_source	figure9_metscore2_protein_loess_curves_source.tsv	6	cpped1	67.55	0.00356201	37222	30	ok	CPPED1	0.020371	1.05634e-05	1.8662e-05	4.9762	Positive PWAS beta	145	Flat / weak
Figure 4	a-d	F4_loess_curves	Age-grid LOESS fitted protein trajectories.	figure_source	figure9_metscore2_protein_loess_curves_source.tsv	6	cpped1	68.0333	0.00358897	37222	30	ok	CPPED1	0.020371	1.05634e-05	1.8662e-05	4.9762	Positive PWAS beta	145	Flat / weak
Figure 4	a-d	F4_loess_curves	Age-grid LOESS fitted protein trajectories.	figure_source	figure9_metscore2_protein_loess_curves_source.tsv	6	cpped1	68.5167	0.0036367	37222	30	ok	CPPED1	0.020371	1.05634e-05	1.8662e-05	4.9762	Positive PWAS beta	145	Flat / weak
Figure 4	a-d	F4_loess_curves	Age-grid LOESS fitted protein trajectories.	figure_source	figure9_metscore2_protein_loess_curves_source.tsv	6	cpped1	69	0.00369499	37222	30	ok	CPPED1	0.020371	1.05634e-05	1.8662e-05	4.9762	Positive PWAS beta	145	Flat / weak
Figure 4	a-d	F4_loess_curves	Age-grid LOESS fitted protein trajectories.	figure_source	figure9_metscore2_protein_loess_curves_source.tsv	6	csde1	40	-0.0269118	31246	30	ok	CSDE1	0.0232822	3.60684e-07	6.8228e-07	6.44287	Positive PWAS beta	145	Flat / weak
Figure 4	a-d	F4_loess_curves	Age-grid LOESS fitted protein trajectories.	figure_source	figure9_metscore2_protein_loess_curves_source.tsv	6	csde1	40.4833	-0.0261056	31246	30	ok	CSDE1	0.0232822	3.60684e-07	6.8228e-07	6.44287	Positive PWAS beta	145	Flat / weak
Figure 4	a-d	F4_loess_curves	Age-grid LOESS fitted protein trajectories.	figure_source	figure9_metscore2_protein_loess_curves_source.tsv	6	csde1	40.9667	-0.0251749	31246	30	ok	CSDE1	0.0232822	3.60684e-07	6.8228e-07	6.44287	Positive PWAS beta	145	Flat / weak
Figure 4	a-d	F4_loess_curves	Age-grid LOESS fitted protein trajectories.	figure_source	figure9_metscore2_protein_loess_curves_source.tsv	6	csde1	41.45	-0.0241146	31246	30	ok	CSDE1	0.0232822	3.60684e-07	6.8228e-07	6.44287	Positive PWAS beta	145	Flat / weak
Figure 4	a-d	F4_loess_curves	Age-grid LOESS fitted protein trajectories.	figure_source	figure9_metscore2_protein_loess_curves_source.tsv	6	csde1	41.9333	-0.0229196	31246	30	ok	CSDE1	0.0232822	3.60684e-07	6.8228e-07	6.44287	Positive PWAS beta	145	Flat / weak
Figure 4	a-d	F4_loess_curves	Age-grid LOESS fitted protein trajectories.	figure_source	figure9_metscore2_protein_loess_curves_source.tsv	6	csde1	42.4167	-0.0215876	31246	30	ok	CSDE1	0.0232822	3.60684e-07	6.8228e-07	6.44287	Positive PWAS beta	145	Flat / weak
Figure 4	a-d	F4_loess_curves	Age-grid LOESS fitted protein trajectories.	figure_source	figure9_metscore2_protein_loess_curves_source.tsv	6	csde1	42.9	-0.0201267	31246	30	ok	CSDE1	0.0232822	3.60684e-07	6.8228e-07	6.44287	Positive PWAS beta	145	Flat / weak
Figure 4	a-d	F4_loess_curves	Age-grid LOESS fitted protein trajectories.	figure_source	figure9_metscore2_protein_loess_curves_source.tsv	6	csde1	43.3833	-0.0185494	31246	30	ok	CSDE1	0.0232822	3.60684e-07	6.8228e-07	6.44287	Positive PWAS beta	145	Flat / weak
Figure 4	a-d	F4_loess_curves	Age-grid LOESS fitted protein trajectories.	figure_source	figure9_metscore2_protein_loess_curves_source.tsv	6	csde1	43.8667	-0.0168696	31246	30	ok	CSDE1	0.0232822	3.60684e-07	6.8228e-07	6.44287	Positive PWAS beta	145	Flat / weak
Figure 4	a-d	F4_loess_curves	Age-grid LOESS fitted protein trajectories.	figure_source	figure9_metscore2_protein_loess_curves_source.tsv	6	csde1	44.35	-0.0151026	31246	30	ok	CSDE1	0.0232822	3.60684e-07	6.8228e-07	6.44287	Positive PWAS beta	145	Flat / weak
Figure 4	a-d	F4_loess_curves	Age-grid LOESS fitted protein trajectories.	figure_source	figure9_metscore2_protein_loess_curves_source.tsv	6	csde1	44.8333	-0.0132612	31246	30	ok	CSDE1	0.0232822	3.60684e-07	6.8228e-07	6.44287	Positive PWAS beta	145	Flat / weak
Figure 4	a-d	F4_loess_curves	Age-grid LOESS fitted protein trajectories.	figure_source	figure9_metscore2_protein_loess_curves_source.tsv	6	csde1	45.3167	-0.0113572	31246	30	ok	CSDE1	0.0232822	3.60684e-07	6.8228e-07	6.44287	Positive PWAS beta	145	Flat / weak
Figure 4	a-d	F4_loess_curves	Age-grid LOESS fitted protein trajectories.	figure_source	figure9_metscore2_protein_loess_curves_source.tsv	6	csde1	45.8	-0.00940327	31246	30	ok	CSDE1	0.0232822	3.60684e-07	6.8228e-07	6.44287	Positive PWAS beta	145	Flat / weak
Figure 4	a-d	F4_loess_curves	Age-grid LOESS fitted protein trajectories.	figure_source	figure9_metscore2_protein_loess_curves_source.tsv	6	csde1	46.2833	-0.00741327	31246	30	ok	CSDE1	0.0232822	3.60684e-07	6.8228e-07	6.44287	Positive PWAS beta	145	Flat / weak
Figure 4	a-d	F4_loess_curves	Age-grid LOESS fitted protein trajectories.	figure_source	figure9_metscore2_protein_loess_curves_source.tsv	6	csde1	46.7667	-0.00540053	31246	30	ok	CSDE1	0.0232822	3.60684e-07	6.8228e-07	6.44287	Positive PWAS beta	145	Flat / weak
Figure 4	a-d	F4_loess_curves	Age-grid LOESS fitted protein trajectories.	figure_source	figure9_metscore2_protein_loess_curves_source.tsv	6	csde1	47.25	-0.00337651	31246	30	ok	CSDE1	0.0232822	3.60684e-07	6.8228e-07	6.44287	Positive PWAS beta	145	Flat / weak
Figure 4	a-d	F4_loess_curves	Age-grid LOESS fitted protein trajectories.	figure_source	figure9_metscore2_protein_loess_curves_source.tsv	6	csde1	47.7333	-0.00134742	31246	30	ok	CSDE1	0.0232822	3.60684e-07	6.8228e-07	6.44287	Positive PWAS beta	145	Flat / weak
Figure 4	a-d	F4_loess_curves	Age-grid LOESS fitted protein trajectories.	figure_source	figure9_metscore2_protein_loess_curves_source.tsv	6	csde1	48.2167	0.000691761	31246	30	ok	CSDE1	0.0232822	3.60684e-07	6.8228e-07	6.44287	Positive PWAS beta	145	Flat / weak
Figure 4	a-d	F4_loess_curves	Age-grid LOESS fitted protein trajectories.	figure_source	figure9_metscore2_protein_loess_curves_source.tsv	6	csde1	48.7	0.0027757	31246	30	ok	CSDE1	0.0232822	3.60684e-07	6.8228e-07	6.44287	Positive PWAS beta	145	Flat / weak
Figure 4	a-d	F4_loess_curves	Age-grid LOESS fitted protein trajectories.	figure_source	figure9_metscore2_protein_loess_curves_source.tsv	6	csde1	49.1833	0.00499513	31246	30	ok	CSDE1	0.0232822	3.60684e-07	6.8228e-07	6.44287	Positive PWAS beta	145	Flat / weak
Figure 4	a-d	F4_loess_curves	Age-grid LOESS fitted protein trajectories.	figure_source	figure9_metscore2_protein_loess_curves_source.tsv	6	csde1	49.6667	0.00753576	31246	30	ok	CSDE1	0.0232822	3.60684e-07	6.8228e-07	6.44287	Positive PWAS beta	145	Flat / weak
Figure 4	a-d	F4_loess_curves	Age-grid LOESS fitted protein trajectories.	figure_source	figure9_metscore2_protein_loess_curves_source.tsv	6	csde1	50.15	0.0106921	31246	30	ok	CSDE1	0.0232822	3.60684e-07	6.8228e-07	6.44287	Positive PWAS beta	145	Flat / weak
Figure 4	a-d	F4_loess_curves	Age-grid LOESS fitted protein trajectories.	figure_source	figure9_metscore2_protein_loess_curves_source.tsv	6	csde1	50.6333	0.0143355	31246	30	ok	CSDE1	0.0232822	3.60684e-07	6.8228e-07	6.44287	Positive PWAS beta	145	Flat / weak
Figure 4	a-d	F4_loess_curves	Age-grid LOESS fitted protein trajectories.	figure_source	figure9_metscore2_protein_loess_curves_source.tsv	6	csde1	51.1167	0.0177595	31246	30	ok	CSDE1	0.0232822	3.60684e-07	6.8228e-07	6.44287	Positive PWAS beta	145	Flat / weak
Figure 4	a-d	F4_loess_curves	Age-grid LOESS fitted protein trajectories.	figure_source	figure9_metscore2_protein_loess_curves_source.tsv	6	csde1	51.6	0.0214243	31246	30	ok	CSDE1	0.0232822	3.60684e-07	6.8228e-07	6.44287	Positive PWAS beta	145	Flat / weak
Figure 4	a-d	F4_loess_curves	Age-grid LOESS fitted protein trajectories.	figure_source	figure9_metscore2_protein_loess_curves_source.tsv	6	csde1	52.0833	0.0242295	31246	30	ok	CSDE1	0.0232822	3.60684e-07	6.8228e-07	6.44287	Positive PWAS beta	145	Flat / weak
Figure 4	a-d	F4_loess_curves	Age-grid LOESS fitted protein trajectories.	figure_source	figure9_metscore2_protein_loess_curves_source.tsv	6	csde1	52.5667	0.0269944	31246	30	ok	CSDE1	0.0232822	3.60684e-07	6.8228e-07	6.44287	Positive PWAS beta	145	Flat / weak
Figure 4	a-d	F4_loess_curves	Age-grid LOESS fitted protein trajectories.	figure_source	figure9_metscore2_protein_loess_curves_source.tsv	6	csde1	53.05	0.0286387	31246	30	ok	CSDE1	0.0232822	3.60684e-07	6.8228e-07	6.44287	Positive PWAS beta	145	Flat / weak
Figure 4	a-d	F4_loess_curves	Age-grid LOESS fitted protein trajectories.	figure_source	figure9_metscore2_protein_loess_curves_source.tsv	6	csde1	53.5333	0.0306464	31246	30	ok	CSDE1	0.0232822	3.60684e-07	6.8228e-07	6.44287	Positive PWAS beta	145	Flat / weak
Figure 4	a-d	F4_loess_curves	Age-grid LOESS fitted protein trajectories.	figure_source	figure9_metscore2_protein_loess_curves_source.tsv	6	csde1	54.0167	0.0311564	31246	30	ok	CSDE1	0.0232822	3.60684e-07	6.8228e-07	6.44287	Positive PWAS beta	145	Flat / weak
Figure 4	a-d	F4_loess_curves	Age-grid LOESS fitted protein trajectories.	figure_source	figure9_metscore2_protein_loess_curves_source.tsv	6	csde1	54.5	0.0323103	31246	30	ok	CSDE1	0.0232822	3.60684e-07	6.8228e-07	6.44287	Positive PWAS beta	145	Flat / weak
Figure 4	a-d	F4_loess_curves	Age-grid LOESS fitted protein trajectories.	figure_source	figure9_metscore2_protein_loess_curves_source.tsv	6	csde1	54.9833	0.0317417	31246	30	ok	CSDE1	0.0232822	3.60684e-07	6.8228e-07	6.44287	Positive PWAS beta	145	Flat / weak
Figure 4	a-d	F4_loess_curves	Age-grid LOESS fitted protein trajectories.	figure_source	figure9_metscore2_protein_loess_curves_source.tsv	6	csde1	55.4667	0.0311621	31246	30	ok	CSDE1	0.0232822	3.60684e-07	6.8228e-07	6.44287	Positive PWAS beta	145	Flat / weak
Figure 4	a-d	F4_loess_curves	Age-grid LOESS fitted protein trajectories.	figure_source	figure9_metscore2_protein_loess_curves_source.tsv	6	csde1	55.95	0.0294795	31246	30	ok	CSDE1	0.0232822	3.60684e-07	6.8228e-07	6.44287	Positive PWAS beta	145	Flat / weak
Figure 4	a-d	F4_loess_curves	Age-grid LOESS fitted protein trajectories.	figure_source	figure9_metscore2_protein_loess_curves_source.tsv	6	csde1	56.4333	0.0271084	31246	30	ok	CSDE1	0.0232822	3.60684e-07	6.8228e-07	6.44287	Positive PWAS beta	145	Flat / weak
Figure 4	a-d	F4_loess_curves	Age-grid LOESS fitted protein trajectories.	figure_source	figure9_metscore2_protein_loess_curves_source.tsv	6	csde1	56.9167	0.0242326	31246	30	ok	CSDE1	0.0232822	3.60684e-07	6.8228e-07	6.44287	Positive PWAS beta	145	Flat / weak
Figure 4	a-d	F4_loess_curves	Age-grid LOESS fitted protein trajectories.	figure_source	figure9_metscore2_protein_loess_curves_source.tsv	6	csde1	57.4	0.0208776	31246	30	ok	CSDE1	0.0232822	3.60684e-07	6.8228e-07	6.44287	Positive PWAS beta	145	Flat / weak
Figure 4	a-d	F4_loess_curves	Age-grid LOESS fitted protein trajectories.	figure_source	figure9_metscore2_protein_loess_curves_source.tsv	6	csde1	57.8833	0.0172644	31246	30	ok	CSDE1	0.0232822	3.60684e-07	6.8228e-07	6.44287	Positive PWAS beta	145	Flat / weak
Figure 4	a-d	F4_loess_curves	Age-grid LOESS fitted protein trajectories.	figure_source	figure9_metscore2_protein_loess_curves_source.tsv	6	csde1	58.3667	0.0139353	31246	30	ok	CSDE1	0.0232822	3.60684e-07	6.8228e-07	6.44287	Positive PWAS beta	145	Flat / weak
Figure 4	a-d	F4_loess_curves	Age-grid LOESS fitted protein trajectories.	figure_source	figure9_metscore2_protein_loess_curves_source.tsv	6	csde1	58.85	0.0103037	31246	30	ok	CSDE1	0.0232822	3.60684e-07	6.8228e-07	6.44287	Positive PWAS beta	145	Flat / weak
Figure 4	a-d	F4_loess_curves	Age-grid LOESS fitted protein trajectories.	figure_source	figure9_metscore2_protein_loess_curves_source.tsv	6	csde1	59.3333	0.00659564	31246	30	ok	CSDE1	0.0232822	3.60684e-07	6.8228e-07	6.44287	Positive PWAS beta	145	Flat / weak
Figure 4	a-d	F4_loess_curves	Age-grid LOESS fitted protein trajectories.	figure_source	figure9_metscore2_protein_loess_curves_source.tsv	6	csde1	59.8167	0.00347187	31246	30	ok	CSDE1	0.0232822	3.60684e-07	6.8228e-07	6.44287	Positive PWAS beta	145	Flat / weak
Figure 4	a-d	F4_loess_curves	Age-grid LOESS fitted protein trajectories.	figure_source	figure9_metscore2_protein_loess_curves_source.tsv	6	csde1	60.3	0.000857326	31246	30	ok	CSDE1	0.0232822	3.60684e-07	6.8228e-07	6.44287	Positive PWAS beta	145	Flat / weak
Figure 4	a-d	F4_loess_curves	Age-grid LOESS fitted protein trajectories.	figure_source	figure9_metscore2_protein_loess_curves_source.tsv	6	csde1	60.7833	-0.00138163	31246	30	ok	CSDE1	0.0232822	3.60684e-07	6.8228e-07	6.44287	Positive PWAS beta	145	Flat / weak
Figure 4	a-d	F4_loess_curves	Age-grid LOESS fitted protein trajectories.	figure_source	figure9_metscore2_protein_loess_curves_source.tsv	6	csde1	61.2667	-0.0033379	31246	30	ok	CSDE1	0.0232822	3.60684e-07	6.8228e-07	6.44287	Positive PWAS beta	145	Flat / weak
Figure 4	a-d	F4_loess_curves	Age-grid LOESS fitted protein trajectories.	figure_source	figure9_metscore2_protein_loess_curves_source.tsv	6	csde1	61.75	-0.00506679	31246	30	ok	CSDE1	0.0232822	3.60684e-07	6.8228e-07	6.44287	Positive PWAS beta	145	Flat / weak
Figure 4	a-d	F4_loess_curves	Age-grid LOESS fitted protein trajectories.	figure_source	figure9_metscore2_protein_loess_curves_source.tsv	6	csde1	62.2333	-0.00659988	31246	30	ok	CSDE1	0.0232822	3.60684e-07	6.8228e-07	6.44287	Positive PWAS beta	145	Flat / weak
Figure 4	a-d	F4_loess_curves	Age-grid LOESS fitted protein trajectories.	figure_source	figure9_metscore2_protein_loess_curves_source.tsv	6	csde1	62.7167	-0.00795567	31246	30	ok	CSDE1	0.0232822	3.60684e-07	6.8228e-07	6.44287	Positive PWAS beta	145	Flat / weak
Figure 4	a-d	F4_loess_curves	Age-grid LOESS fitted protein trajectories.	figure_source	figure9_metscore2_protein_loess_curves_source.tsv	6	csde1	63.2	-0.00914417	31246	30	ok	CSDE1	0.0232822	3.60684e-07	6.8228e-07	6.44287	Positive PWAS beta	145	Flat / weak
Figure 4	a-d	F4_loess_curves	Age-grid LOESS fitted protein trajectories.	figure_source	figure9_metscore2_protein_loess_curves_source.tsv	6	csde1	63.6833	-0.0101681	31246	30	ok	CSDE1	0.0232822	3.60684e-07	6.8228e-07	6.44287	Positive PWAS beta	145	Flat / weak
Figure 4	a-d	F4_loess_curves	Age-grid LOESS fitted protein trajectories.	figure_source	figure9_metscore2_protein_loess_curves_source.tsv	6	csde1	64.1667	-0.0110248	31246	30	ok	CSDE1	0.0232822	3.60684e-07	6.8228e-07	6.44287	Positive PWAS beta	145	Flat / weak
Figure 4	a-d	F4_loess_curves	Age-grid LOESS fitted protein trajectories.	figure_source	figure9_metscore2_protein_loess_curves_source.tsv	6	csde1	64.65	-0.0117079	31246	30	ok	CSDE1	0.0232822	3.60684e-07	6.8228e-07	6.44287	Positive PWAS beta	145	Flat / weak
Figure 4	a-d	F4_loess_curves	Age-grid LOESS fitted protein trajectories.	figure_source	figure9_metscore2_protein_loess_curves_source.tsv	6	csde1	65.1333	-0.0122075	31246	30	ok	CSDE1	0.0232822	3.60684e-07	6.8228e-07	6.44287	Positive PWAS beta	145	Flat / weak
Figure 4	a-d	F4_loess_curves	Age-grid LOESS fitted protein trajectories.	figure_source	figure9_metscore2_protein_loess_curves_source.tsv	6	csde1	65.6167	-0.0125126	31246	30	ok	CSDE1	0.0232822	3.60684e-07	6.8228e-07	6.44287	Positive PWAS beta	145	Flat / weak
Figure 4	a-d	F4_loess_curves	Age-grid LOESS fitted protein trajectories.	figure_source	figure9_metscore2_protein_loess_curves_source.tsv	6	csde1	66.1	-0.0126113	31246	30	ok	CSDE1	0.0232822	3.60684e-07	6.8228e-07	6.44287	Positive PWAS beta	145	Flat / weak
Figure 4	a-d	F4_loess_curves	Age-grid LOESS fitted protein trajectories.	figure_source	figure9_metscore2_protein_loess_curves_source.tsv	6	csde1	66.5833	-0.0124917	31246	30	ok	CSDE1	0.0232822	3.60684e-07	6.8228e-07	6.44287	Positive PWAS beta	145	Flat / weak
Figure 4	a-d	F4_loess_curves	Age-grid LOESS fitted protein trajectories.	figure_source	figure9_metscore2_protein_loess_curves_source.tsv	6	csde1	67.0667	-0.0121431	31246	30	ok	CSDE1	0.0232822	3.60684e-07	6.8228e-07	6.44287	Positive PWAS beta	145	Flat / weak
Figure 4	a-d	F4_loess_curves	Age-grid LOESS fitted protein trajectories.	figure_source	figure9_metscore2_protein_loess_curves_source.tsv	6	csde1	67.55	-0.0115553	31246	30	ok	CSDE1	0.0232822	3.60684e-07	6.8228e-07	6.44287	Positive PWAS beta	145	Flat / weak
Figure 4	a-d	F4_loess_curves	Age-grid LOESS fitted protein trajectories.	figure_source	figure9_metscore2_protein_loess_curves_source.tsv	6	csde1	68.0333	-0.0107198	31246	30	ok	CSDE1	0.0232822	3.60684e-07	6.8228e-07	6.44287	Positive PWAS beta	145	Flat / weak
Figure 4	a-d	F4_loess_curves	Age-grid LOESS fitted protein trajectories.	figure_source	figure9_metscore2_protein_loess_curves_source.tsv	6	csde1	68.5167	-0.00962922	31246	30	ok	CSDE1	0.0232822	3.60684e-07	6.8228e-07	6.44287	Positive PWAS beta	145	Flat / weak
Figure 4	a-d	F4_loess_curves	Age-grid LOESS fitted protein trajectories.	figure_source	figure9_metscore2_protein_loess_curves_source.tsv	6	csde1	69	-0.00827845	31246	30	ok	CSDE1	0.0232822	3.60684e-07	6.8228e-07	6.44287	Positive PWAS beta	145	Flat / weak
Figure 4	a-d	F4_loess_curves	Age-grid LOESS fitted protein trajectories.	figure_source	figure9_metscore2_protein_loess_curves_source.tsv	6	csf2	40	-0.16506	31246	30	ok	CSF2	0.0345777	6.39368e-14	1.4238e-13	13.1942	Positive PWAS beta	145	Flat / weak
Figure 4	a-d	F4_loess_curves	Age-grid LOESS fitted protein trajectories.	figure_source	figure9_metscore2_protein_loess_curves_source.tsv	6	csf2	40.4833	-0.160276	31246	30	ok	CSF2	0.0345777	6.39368e-14	1.4238e-13	13.1942	Positive PWAS beta	145	Flat / weak
Figure 4	a-d	F4_loess_curves	Age-grid LOESS fitted protein trajectories.	figure_source	figure9_metscore2_protein_loess_curves_source.tsv	6	csf2	40.9667	-0.155335	31246	30	ok	CSF2	0.0345777	6.39368e-14	1.4238e-13	13.1942	Positive PWAS beta	145	Flat / weak
Figure 4	a-d	F4_loess_curves	Age-grid LOESS fitted protein trajectories.	figure_source	figure9_metscore2_protein_loess_curves_source.tsv	6	csf2	41.45	-0.150248	31246	30	ok	CSF2	0.0345777	6.39368e-14	1.4238e-13	13.1942	Positive PWAS beta	145	Flat / weak
Figure 4	a-d	F4_loess_curves	Age-grid LOESS fitted protein trajectories.	figure_source	figure9_metscore2_protein_loess_curves_source.tsv	6	csf2	41.9333	-0.145021	31246	30	ok	CSF2	0.0345777	6.39368e-14	1.4238e-13	13.1942	Positive PWAS beta	145	Flat / weak
Figure 4	a-d	F4_loess_curves	Age-grid LOESS fitted protein trajectories.	figure_source	figure9_metscore2_protein_loess_curves_source.tsv	6	csf2	42.4167	-0.139659	31246	30	ok	CSF2	0.0345777	6.39368e-14	1.4238e-13	13.1942	Positive PWAS beta	145	Flat / weak
Figure 4	a-d	F4_loess_curves	Age-grid LOESS fitted protein trajectories.	figure_source	figure9_metscore2_protein_loess_curves_source.tsv	6	csf2	42.9	-0.134167	31246	30	ok	CSF2	0.0345777	6.39368e-14	1.4238e-13	13.1942	Positive PWAS beta	145	Flat / weak
Figure 4	a-d	F4_loess_curves	Age-grid LOESS fitted protein trajectories.	figure_source	figure9_metscore2_protein_loess_curves_source.tsv	6	csf2	43.3833	-0.128551	31246	30	ok	CSF2	0.0345777	6.39368e-14	1.4238e-13	13.1942	Positive PWAS beta	145	Flat / weak
Figure 4	a-d	F4_loess_curves	Age-grid LOESS fitted protein trajectories.	figure_source	figure9_metscore2_protein_loess_curves_source.tsv	6	csf2	43.8667	-0.122815	31246	30	ok	CSF2	0.0345777	6.39368e-14	1.4238e-13	13.1942	Positive PWAS beta	145	Flat / weak
Figure 4	a-d	F4_loess_curves	Age-grid LOESS fitted protein trajectories.	figure_source	figure9_metscore2_protein_loess_curves_source.tsv	6	csf2	44.35	-0.116964	31246	30	ok	CSF2	0.0345777	6.39368e-14	1.4238e-13	13.1942	Positive PWAS beta	145	Flat / weak
Figure 4	a-d	F4_loess_curves	Age-grid LOESS fitted protein trajectories.	figure_source	figure9_metscore2_protein_loess_curves_source.tsv	6	csf2	44.8333	-0.111001	31246	30	ok	CSF2	0.0345777	6.39368e-14	1.4238e-13	13.1942	Positive PWAS beta	145	Flat / weak
Figure 4	a-d	F4_loess_curves	Age-grid LOESS fitted protein trajectories.	figure_source	figure9_metscore2_protein_loess_curves_source.tsv	6	csf2	45.3167	-0.104931	31246	30	ok	CSF2	0.0345777	6.39368e-14	1.4238e-13	13.1942	Positive PWAS beta	145	Flat / weak
Figure 4	a-d	F4_loess_curves	Age-grid LOESS fitted protein trajectories.	figure_source	figure9_metscore2_protein_loess_curves_source.tsv	6	csf2	45.8	-0.0987565	31246	30	ok	CSF2	0.0345777	6.39368e-14	1.4238e-13	13.1942	Positive PWAS beta	145	Flat / weak
Figure 4	a-d	F4_loess_curves	Age-grid LOESS fitted protein trajectories.	figure_source	figure9_metscore2_protein_loess_curves_source.tsv	6	csf2	46.2833	-0.0924825	31246	30	ok	CSF2	0.0345777	6.39368e-14	1.4238e-13	13.1942	Positive PWAS beta	145	Flat / weak
Figure 4	a-d	F4_loess_curves	Age-grid LOESS fitted protein trajectories.	figure_source	figure9_metscore2_protein_loess_curves_source.tsv	6	csf2	46.7667	-0.0861111	31246	30	ok	CSF2	0.0345777	6.39368e-14	1.4238e-13	13.1942	Positive PWAS beta	145	Flat / weak
Figure 4	a-d	F4_loess_curves	Age-grid LOESS fitted protein trajectories.	figure_source	figure9_metscore2_protein_loess_curves_source.tsv	6	csf2	47.25	-0.079642	31246	30	ok	CSF2	0.0345777	6.39368e-14	1.4238e-13	13.1942	Positive PWAS beta	145	Flat / weak
Figure 4	a-d	F4_loess_curves	Age-grid LOESS fitted protein trajectories.	figure_source	figure9_metscore2_protein_loess_curves_source.tsv	6	csf2	47.7333	-0.0730756	31246	30	ok	CSF2	0.0345777	6.39368e-14	1.4238e-13	13.1942	Positive PWAS beta	145	Flat / weak
Figure 4	a-d	F4_loess_curves	Age-grid LOESS fitted protein trajectories.	figure_source	figure9_metscore2_protein_loess_curves_source.tsv	6	csf2	48.2167	-0.0664149	31246	30	ok	CSF2	0.0345777	6.39368e-14	1.4238e-13	13.1942	Positive PWAS beta	145	Flat / weak
Figure 4	a-d	F4_loess_curves	Age-grid LOESS fitted protein trajectories.	figure_source	figure9_metscore2_protein_loess_curves_source.tsv	6	csf2	48.7	-0.0596607	31246	30	ok	CSF2	0.0345777	6.39368e-14	1.4238e-13	13.1942	Positive PWAS beta	145	Flat / weak
Figure 4	a-d	F4_loess_curves	Age-grid LOESS fitted protein trajectories.	figure_source	figure9_metscore2_protein_loess_curves_source.tsv	6	csf2	49.1833	-0.0528141	31246	30	ok	CSF2	0.0345777	6.39368e-14	1.4238e-13	13.1942	Positive PWAS beta	145	Flat / weak
Figure 4	a-d	F4_loess_curves	Age-grid LOESS fitted protein trajectories.	figure_source	figure9_metscore2_protein_loess_curves_source.tsv	6	csf2	49.6667	-0.045896	31246	30	ok	CSF2	0.0345777	6.39368e-14	1.4238e-13	13.1942	Positive PWAS beta	145	Flat / weak
Figure 4	a-d	F4_loess_curves	Age-grid LOESS fitted protein trajectories.	figure_source	figure9_metscore2_protein_loess_curves_source.tsv	6	csf2	50.15	-0.0389757	31246	30	ok	CSF2	0.0345777	6.39368e-14	1.4238e-13	13.1942	Positive PWAS beta	145	Flat / weak
Figure 4	a-d	F4_loess_curves	Age-grid LOESS fitted protein trajectories.	figure_source	figure9_metscore2_protein_loess_curves_source.tsv	6	csf2	50.6333	-0.0321785	31246	30	ok	CSF2	0.0345777	6.39368e-14	1.4238e-13	13.1942	Positive PWAS beta	145	Flat / weak
Figure 4	a-d	F4_loess_curves	Age-grid LOESS fitted protein trajectories.	figure_source	figure9_metscore2_protein_loess_curves_source.tsv	6	csf2	51.1167	-0.0253198	31246	30	ok	CSF2	0.0345777	6.39368e-14	1.4238e-13	13.1942	Positive PWAS beta	145	Flat / weak
Figure 4	a-d	F4_loess_curves	Age-grid LOESS fitted protein trajectories.	figure_source	figure9_metscore2_protein_loess_curves_source.tsv	6	csf2	51.6	-0.0182994	31246	30	ok	CSF2	0.0345777	6.39368e-14	1.4238e-13	13.1942	Positive PWAS beta	145	Flat / weak
Figure 4	a-d	F4_loess_curves	Age-grid LOESS fitted protein trajectories.	figure_source	figure9_metscore2_protein_loess_curves_source.tsv	6	csf2	52.0833	-0.0111297	31246	30	ok	CSF2	0.0345777	6.39368e-14	1.4238e-13	13.1942	Positive PWAS beta	145	Flat / weak
Figure 4	a-d	F4_loess_curves	Age-grid LOESS fitted protein trajectories.	figure_source	figure9_metscore2_protein_loess_curves_source.tsv	6	csf2	52.5667	-0.00405921	31246	30	ok	CSF2	0.0345777	6.39368e-14	1.4238e-13	13.1942	Positive PWAS beta	145	Flat / weak
Figure 4	a-d	F4_loess_curves	Age-grid LOESS fitted protein trajectories.	figure_source	figure9_metscore2_protein_loess_curves_source.tsv	6	csf2	53.05	0.00342354	31246	30	ok	CSF2	0.0345777	6.39368e-14	1.4238e-13	13.1942	Positive PWAS beta	145	Flat / weak
Figure 4	a-d	F4_loess_curves	Age-grid LOESS fitted protein trajectories.	figure_source	figure9_metscore2_protein_loess_curves_source.tsv	6	csf2	53.5333	0.0102454	31246	30	ok	CSF2	0.0345777	6.39368e-14	1.4238e-13	13.1942	Positive PWAS beta	145	Flat / weak
Figure 4	a-d	F4_loess_curves	Age-grid LOESS fitted protein trajectories.	figure_source	figure9_metscore2_protein_loess_curves_source.tsv	6	csf2	54.0167	0.0178982	31246	30	ok	CSF2	0.0345777	6.39368e-14	1.4238e-13	13.1942	Positive PWAS beta	145	Flat / weak
Figure 4	a-d	F4_loess_curves	Age-grid LOESS fitted protein trajectories.	figure_source	figure9_metscore2_protein_loess_curves_source.tsv	6	csf2	54.5	0.0240853	31246	30	ok	CSF2	0.0345777	6.39368e-14	1.4238e-13	13.1942	Positive PWAS beta	145	Flat / weak
Figure 4	a-d	F4_loess_curves	Age-grid LOESS fitted protein trajectories.	figure_source	figure9_metscore2_protein_loess_curves_source.tsv	6	csf2	54.9833	0.031803	31246	30	ok	CSF2	0.0345777	6.39368e-14	1.4238e-13	13.1942	Positive PWAS beta	145	Flat / weak
Figure 4	a-d	F4_loess_curves	Age-grid LOESS fitted protein trajectories.	figure_source	figure9_metscore2_protein_loess_curves_source.tsv	6	csf2	55.4667	0.0373106	31246	30	ok	CSF2	0.0345777	6.39368e-14	1.4238e-13	13.1942	Positive PWAS beta	145	Flat / weak
Figure 4	a-d	F4_loess_curves	Age-grid LOESS fitted protein trajectories.	figure_source	figure9_metscore2_protein_loess_curves_source.tsv	6	csf2	55.95	0.044236	31246	30	ok	CSF2	0.0345777	6.39368e-14	1.4238e-13	13.1942	Positive PWAS beta	145	Flat / weak
Figure 4	a-d	F4_loess_curves	Age-grid LOESS fitted protein trajectories.	figure_source	figure9_metscore2_protein_loess_curves_source.tsv	6	csf2	56.4333	0.0491375	31246	30	ok	CSF2	0.0345777	6.39368e-14	1.4238e-13	13.1942	Positive PWAS beta	145	Flat / weak
Figure 4	a-d	F4_loess_curves	Age-grid LOESS fitted protein trajectories.	figure_source	figure9_metscore2_protein_loess_curves_source.tsv	6	csf2	56.9167	0.0544023	31246	30	ok	CSF2	0.0345777	6.39368e-14	1.4238e-13	13.1942	Positive PWAS beta	145	Flat / weak
Figure 4	a-d	F4_loess_curves	Age-grid LOESS fitted protein trajectories.	figure_source	figure9_metscore2_protein_loess_curves_source.tsv	6	csf2	57.4	0.0583764	31246	30	ok	CSF2	0.0345777	6.39368e-14	1.4238e-13	13.1942	Positive PWAS beta	145	Flat / weak
Figure 4	a-d	F4_loess_curves	Age-grid LOESS fitted protein trajectories.	figure_source	figure9_metscore2_protein_loess_curves_source.tsv	6	csf2	57.8833	0.061323	31246	30	ok	CSF2	0.0345777	6.39368e-14	1.4238e-13	13.1942	Positive PWAS beta	145	Flat / weak
Figure 4	a-d	F4_loess_curves	Age-grid LOESS fitted protein trajectories.	figure_source	figure9_metscore2_protein_loess_curves_source.tsv	6	csf2	58.3667	0.0639744	31246	30	ok	CSF2	0.0345777	6.39368e-14	1.4238e-13	13.1942	Positive PWAS beta	145	Flat / weak
Figure 4	a-d	F4_loess_curves	Age-grid LOESS fitted protein trajectories.	figure_source	figure9_metscore2_protein_loess_curves_source.tsv	6	csf2	58.85	0.0645891	31246	30	ok	CSF2	0.0345777	6.39368e-14	1.4238e-13	13.1942	Positive PWAS beta	145	Flat / weak
Figure 4	a-d	F4_loess_curves	Age-grid LOESS fitted protein trajectories.	figure_source	figure9_metscore2_protein_loess_curves_source.tsv	6	csf2	59.3333	0.0632923	31246	30	ok	CSF2	0.0345777	6.39368e-14	1.4238e-13	13.1942	Positive PWAS beta	145	Flat / weak
Figure 4	a-d	F4_loess_curves	Age-grid LOESS fitted protein trajectories.	figure_source	figure9_metscore2_protein_loess_curves_source.tsv	6	csf2	59.8167	0.0617191	31246	30	ok	CSF2	0.0345777	6.39368e-14	1.4238e-13	13.1942	Positive PWAS beta	145	Flat / weak
Figure 4	a-d	F4_loess_curves	Age-grid LOESS fitted protein trajectories.	figure_source	figure9_metscore2_protein_loess_curves_source.tsv	6	csf2	60.3	0.0601651	31246	30	ok	CSF2	0.0345777	6.39368e-14	1.4238e-13	13.1942	Positive PWAS beta	145	Flat / weak
Figure 4	a-d	F4_loess_curves	Age-grid LOESS fitted protein trajectories.	figure_source	figure9_metscore2_protein_loess_curves_source.tsv	6	csf2	60.7833	0.0585959	31246	30	ok	CSF2	0.0345777	6.39368e-14	1.4238e-13	13.1942	Positive PWAS beta	145	Flat / weak
Figure 4	a-d	F4_loess_curves	Age-grid LOESS fitted protein trajectories.	figure_source	figure9_metscore2_protein_loess_curves_source.tsv	6	csf2	61.2667	0.0569257	31246	30	ok	CSF2	0.0345777	6.39368e-14	1.4238e-13	13.1942	Positive PWAS beta	145	Flat / weak
Figure 4	a-d	F4_loess_curves	Age-grid LOESS fitted protein trajectories.	figure_source	figure9_metscore2_protein_loess_curves_source.tsv	6	csf2	61.75	0.055075	31246	30	ok	CSF2	0.0345777	6.39368e-14	1.4238e-13	13.1942	Positive PWAS beta	145	Flat / weak
Figure 4	a-d	F4_loess_curves	Age-grid LOESS fitted protein trajectories.	figure_source	figure9_metscore2_protein_loess_curves_source.tsv	6	csf2	62.2333	0.0529806	31246	30	ok	CSF2	0.0345777	6.39368e-14	1.4238e-13	13.1942	Positive PWAS beta	145	Flat / weak
Figure 4	a-d	F4_loess_curves	Age-grid LOESS fitted protein trajectories.	figure_source	figure9_metscore2_protein_loess_curves_source.tsv	6	csf2	62.7167	0.0505973	31246	30	ok	CSF2	0.0345777	6.39368e-14	1.4238e-13	13.1942	Positive PWAS beta	145	Flat / weak
Figure 4	a-d	F4_loess_curves	Age-grid LOESS fitted protein trajectories.	figure_source	figure9_metscore2_protein_loess_curves_source.tsv	6	csf2	63.2	0.0478939	31246	30	ok	CSF2	0.0345777	6.39368e-14	1.4238e-13	13.1942	Positive PWAS beta	145	Flat / weak
Figure 4	a-d	F4_loess_curves	Age-grid LOESS fitted protein trajectories.	figure_source	figure9_metscore2_protein_loess_curves_source.tsv	6	csf2	63.6833	0.0448494	31246	30	ok	CSF2	0.0345777	6.39368e-14	1.4238e-13	13.1942	Positive PWAS beta	145	Flat / weak
Figure 4	a-d	F4_loess_curves	Age-grid LOESS fitted protein trajectories.	figure_source	figure9_metscore2_protein_loess_curves_source.tsv	6	csf2	64.1667	0.0414515	31246	30	ok	CSF2	0.0345777	6.39368e-14	1.4238e-13	13.1942	Positive PWAS beta	145	Flat / weak
Figure 4	a-d	F4_loess_curves	Age-grid LOESS fitted protein trajectories.	figure_source	figure9_metscore2_protein_loess_curves_source.tsv	6	csf2	64.65	0.037697	31246	30	ok	CSF2	0.0345777	6.39368e-14	1.4238e-13	13.1942	Positive PWAS beta	145	Flat / weak
Figure 4	a-d	F4_loess_curves	Age-grid LOESS fitted protein trajectories.	figure_source	figure9_metscore2_protein_loess_curves_source.tsv	6	csf2	65.1333	0.0335903	31246	30	ok	CSF2	0.0345777	6.39368e-14	1.4238e-13	13.1942	Positive PWAS beta	145	Flat / weak
Figure 4	a-d	F4_loess_curves	Age-grid LOESS fitted protein trajectories.	figure_source	figure9_metscore2_protein_loess_curves_source.tsv	6	csf2	65.6167	0.0291408	31246	30	ok	CSF2	0.0345777	6.39368e-14	1.4238e-13	13.1942	Positive PWAS beta	145	Flat / weak
Figure 4	a-d	F4_loess_curves	Age-grid LOESS fitted protein trajectories.	figure_source	figure9_metscore2_protein_loess_curves_source.tsv	6	csf2	66.1	0.0243619	31246	30	ok	CSF2	0.0345777	6.39368e-14	1.4238e-13	13.1942	Positive PWAS beta	145	Flat / weak
Figure 4	a-d	F4_loess_curves	Age-grid LOESS fitted protein trajectories.	figure_source	figure9_metscore2_protein_loess_curves_source.tsv	6	csf2	66.5833	0.0192699	31246	30	ok	CSF2	0.0345777	6.39368e-14	1.4238e-13	13.1942	Positive PWAS beta	145	Flat / weak
Figure 4	a-d	F4_loess_curves	Age-grid LOESS fitted protein trajectories.	figure_source	figure9_metscore2_protein_loess_curves_source.tsv	6	csf2	67.0667	0.0138847	31246	30	ok	CSF2	0.0345777	6.39368e-14	1.4238e-13	13.1942	Positive PWAS beta	145	Flat / weak
Figure 4	a-d	F4_loess_curves	Age-grid LOESS fitted protein trajectories.	figure_source	figure9_metscore2_protein_loess_curves_source.tsv	6	csf2	67.55	0.00822697	31246	30	ok	CSF2	0.0345777	6.39368e-14	1.4238e-13	13.1942	Positive PWAS beta	145	Flat / weak
Figure 4	a-d	F4_loess_curves	Age-grid LOESS fitted protein trajectories.	figure_source	figure9_metscore2_protein_loess_curves_source.tsv	6	csf2	68.0333	0.00231876	31246	30	ok	CSF2	0.0345777	6.39368e-14	1.4238e-13	13.1942	Positive PWAS beta	145	Flat / weak
Figure 4	a-d	F4_loess_curves	Age-grid LOESS fitted protein trajectories.	figure_source	figure9_metscore2_protein_loess_curves_source.tsv	6	csf2	68.5167	-0.00381848	31246	30	ok	CSF2	0.0345777	6.39368e-14	1.4238e-13	13.1942	Positive PWAS beta	145	Flat / weak
Figure 4	a-d	F4_loess_curves	Age-grid LOESS fitted protein trajectories.	figure_source	figure9_metscore2_protein_loess_curves_source.tsv	6	csf2	69	-0.0101664	31246	30	ok	CSF2	0.0345777	6.39368e-14	1.4238e-13	13.1942	Positive PWAS beta	145	Flat / weak
Figure 4	a-d	F4_loess_curves	Age-grid LOESS fitted protein trajectories.	figure_source	figure9_metscore2_protein_loess_curves_source.tsv	6	ctrb1	40	-0.163219	36896	30	ok	CTRB1	0.0507163	1.32961e-28	3.71247e-28	27.8763	Positive PWAS beta	145	Flat / weak
Figure 4	a-d	F4_loess_curves	Age-grid LOESS fitted protein trajectories.	figure_source	figure9_metscore2_protein_loess_curves_source.tsv	6	ctrb1	40.4833	-0.155928	36896	30	ok	CTRB1	0.0507163	1.32961e-28	3.71247e-28	27.8763	Positive PWAS beta	145	Flat / weak
Figure 4	a-d	F4_loess_curves	Age-grid LOESS fitted protein trajectories.	figure_source	figure9_metscore2_protein_loess_curves_source.tsv	6	ctrb1	40.9667	-0.148699	36896	30	ok	CTRB1	0.0507163	1.32961e-28	3.71247e-28	27.8763	Positive PWAS beta	145	Flat / weak
Figure 4	a-d	F4_loess_curves	Age-grid LOESS fitted protein trajectories.	figure_source	figure9_metscore2_protein_loess_curves_source.tsv	6	ctrb1	41.45	-0.14152	36896	30	ok	CTRB1	0.0507163	1.32961e-28	3.71247e-28	27.8763	Positive PWAS beta	145	Flat / weak
Figure 4	a-d	F4_loess_curves	Age-grid LOESS fitted protein trajectories.	figure_source	figure9_metscore2_protein_loess_curves_source.tsv	6	ctrb1	41.9333	-0.134384	36896	30	ok	CTRB1	0.0507163	1.32961e-28	3.71247e-28	27.8763	Positive PWAS beta	145	Flat / weak
Figure 4	a-d	F4_loess_curves	Age-grid LOESS fitted protein trajectories.	figure_source	figure9_metscore2_protein_loess_curves_source.tsv	6	ctrb1	42.4167	-0.127284	36896	30	ok	CTRB1	0.0507163	1.32961e-28	3.71247e-28	27.8763	Positive PWAS beta	145	Flat / weak
Figure 4	a-d	F4_loess_curves	Age-grid LOESS fitted protein trajectories.	figure_source	figure9_metscore2_protein_loess_curves_source.tsv	6	ctrb1	42.9	-0.120218	36896	30	ok	CTRB1	0.0507163	1.32961e-28	3.71247e-28	27.8763	Positive PWAS beta	145	Flat / weak
Figure 4	a-d	F4_loess_curves	Age-grid LOESS fitted protein trajectories.	figure_source	figure9_metscore2_protein_loess_curves_source.tsv	6	ctrb1	43.3833	-0.113188	36896	30	ok	CTRB1	0.0507163	1.32961e-28	3.71247e-28	27.8763	Positive PWAS beta	145	Flat / weak
Figure 4	a-d	F4_loess_curves	Age-grid LOESS fitted protein trajectories.	figure_source	figure9_metscore2_protein_loess_curves_source.tsv	6	ctrb1	43.8667	-0.106194	36896	30	ok	CTRB1	0.0507163	1.32961e-28	3.71247e-28	27.8763	Positive PWAS beta	145	Flat / weak
Figure 4	a-d	F4_loess_curves	Age-grid LOESS fitted protein trajectories.	figure_source	figure9_metscore2_protein_loess_curves_source.tsv	6	ctrb1	44.35	-0.0992422	36896	30	ok	CTRB1	0.0507163	1.32961e-28	3.71247e-28	27.8763	Positive PWAS beta	145	Flat / weak
Figure 4	a-d	F4_loess_curves	Age-grid LOESS fitted protein trajectories.	figure_source	figure9_metscore2_protein_loess_curves_source.tsv	6	ctrb1	44.8333	-0.0923369	36896	30	ok	CTRB1	0.0507163	1.32961e-28	3.71247e-28	27.8763	Positive PWAS beta	145	Flat / weak
Figure 4	a-d	F4_loess_curves	Age-grid LOESS fitted protein trajectories.	figure_source	figure9_metscore2_protein_loess_curves_source.tsv	6	ctrb1	45.3167	-0.0854871	36896	30	ok	CTRB1	0.0507163	1.32961e-28	3.71247e-28	27.8763	Positive PWAS beta	145	Flat / weak
Figure 4	a-d	F4_loess_curves	Age-grid LOESS fitted protein trajectories.	figure_source	figure9_metscore2_protein_loess_curves_source.tsv	6	ctrb1	45.8	-0.0787049	36896	30	ok	CTRB1	0.0507163	1.32961e-28	3.71247e-28	27.8763	Positive PWAS beta	145	Flat / weak
Figure 4	a-d	F4_loess_curves	Age-grid LOESS fitted protein trajectories.	figure_source	figure9_metscore2_protein_loess_curves_source.tsv	6	ctrb1	46.2833	-0.0720055	36896	30	ok	CTRB1	0.0507163	1.32961e-28	3.71247e-28	27.8763	Positive PWAS beta	145	Flat / weak
Figure 4	a-d	F4_loess_curves	Age-grid LOESS fitted protein trajectories.	figure_source	figure9_metscore2_protein_loess_curves_source.tsv	6	ctrb1	46.7667	-0.0654037	36896	30	ok	CTRB1	0.0507163	1.32961e-28	3.71247e-28	27.8763	Positive PWAS beta	145	Flat / weak
Figure 4	a-d	F4_loess_curves	Age-grid LOESS fitted protein trajectories.	figure_source	figure9_metscore2_protein_loess_curves_source.tsv	6	ctrb1	47.25	-0.0589124	36896	30	ok	CTRB1	0.0507163	1.32961e-28	3.71247e-28	27.8763	Positive PWAS beta	145	Flat / weak
Figure 4	a-d	F4_loess_curves	Age-grid LOESS fitted protein trajectories.	figure_source	figure9_metscore2_protein_loess_curves_source.tsv	6	ctrb1	47.7333	-0.0525451	36896	30	ok	CTRB1	0.0507163	1.32961e-28	3.71247e-28	27.8763	Positive PWAS beta	145	Flat / weak
Figure 4	a-d	F4_loess_curves	Age-grid LOESS fitted protein trajectories.	figure_source	figure9_metscore2_protein_loess_curves_source.tsv	6	ctrb1	48.2167	-0.0463128	36896	30	ok	CTRB1	0.0507163	1.32961e-28	3.71247e-28	27.8763	Positive PWAS beta	145	Flat / weak
Figure 4	a-d	F4_loess_curves	Age-grid LOESS fitted protein trajectories.	figure_source	figure9_metscore2_protein_loess_curves_source.tsv	6	ctrb1	48.7	-0.0402104	36896	30	ok	CTRB1	0.0507163	1.32961e-28	3.71247e-28	27.8763	Positive PWAS beta	145	Flat / weak
Figure 4	a-d	F4_loess_curves	Age-grid LOESS fitted protein trajectories.	figure_source	figure9_metscore2_protein_loess_curves_source.tsv	6	ctrb1	49.1833	-0.0341955	36896	30	ok	CTRB1	0.0507163	1.32961e-28	3.71247e-28	27.8763	Positive PWAS beta	145	Flat / weak
Figure 4	a-d	F4_loess_curves	Age-grid LOESS fitted protein trajectories.	figure_source	figure9_metscore2_protein_loess_curves_source.tsv	6	ctrb1	49.6667	-0.0281464	36896	30	ok	CTRB1	0.0507163	1.32961e-28	3.71247e-28	27.8763	Positive PWAS beta	145	Flat / weak
Figure 4	a-d	F4_loess_curves	Age-grid LOESS fitted protein trajectories.	figure_source	figure9_metscore2_protein_loess_curves_source.tsv	6	ctrb1	50.15	-0.0218041	36896	30	ok	CTRB1	0.0507163	1.32961e-28	3.71247e-28	27.8763	Positive PWAS beta	145	Flat / weak
Figure 4	a-d	F4_loess_curves	Age-grid LOESS fitted protein trajectories.	figure_source	figure9_metscore2_protein_loess_curves_source.tsv	6	ctrb1	50.6333	-0.0150183	36896	30	ok	CTRB1	0.0507163	1.32961e-28	3.71247e-28	27.8763	Positive PWAS beta	145	Flat / weak
Figure 4	a-d	F4_loess_curves	Age-grid LOESS fitted protein trajectories.	figure_source	figure9_metscore2_protein_loess_curves_source.tsv	6	ctrb1	51.1167	-0.00799147	36896	30	ok	CTRB1	0.0507163	1.32961e-28	3.71247e-28	27.8763	Positive PWAS beta	145	Flat / weak
Figure 4	a-d	F4_loess_curves	Age-grid LOESS fitted protein trajectories.	figure_source	figure9_metscore2_protein_loess_curves_source.tsv	6	ctrb1	51.6	-0.000849373	36896	30	ok	CTRB1	0.0507163	1.32961e-28	3.71247e-28	27.8763	Positive PWAS beta	145	Flat / weak
Figure 4	a-d	F4_loess_curves	Age-grid LOESS fitted protein trajectories.	figure_source	figure9_metscore2_protein_loess_curves_source.tsv	6	ctrb1	52.0833	0.00648726	36896	30	ok	CTRB1	0.0507163	1.32961e-28	3.71247e-28	27.8763	Positive PWAS beta	145	Flat / weak
Figure 4	a-d	F4_loess_curves	Age-grid LOESS fitted protein trajectories.	figure_source	figure9_metscore2_protein_loess_curves_source.tsv	6	ctrb1	52.5667	0.0136163	36896	30	ok	CTRB1	0.0507163	1.32961e-28	3.71247e-28	27.8763	Positive PWAS beta	145	Flat / weak
Figure 4	a-d	F4_loess_curves	Age-grid LOESS fitted protein trajectories.	figure_source	figure9_metscore2_protein_loess_curves_source.tsv	6	ctrb1	53.05	0.0210848	36896	30	ok	CTRB1	0.0507163	1.32961e-28	3.71247e-28	27.8763	Positive PWAS beta	145	Flat / weak
Figure 4	a-d	F4_loess_curves	Age-grid LOESS fitted protein trajectories.	figure_source	figure9_metscore2_protein_loess_curves_source.tsv	6	ctrb1	53.5333	0.028017	36896	30	ok	CTRB1	0.0507163	1.32961e-28	3.71247e-28	27.8763	Positive PWAS beta	145	Flat / weak
Figure 4	a-d	F4_loess_curves	Age-grid LOESS fitted protein trajectories.	figure_source	figure9_metscore2_protein_loess_curves_source.tsv	6	ctrb1	54.0167	0.0353602	36896	30	ok	CTRB1	0.0507163	1.32961e-28	3.71247e-28	27.8763	Positive PWAS beta	145	Flat / weak
Figure 4	a-d	F4_loess_curves	Age-grid LOESS fitted protein trajectories.	figure_source	figure9_metscore2_protein_loess_curves_source.tsv	6	ctrb1	54.5	0.0415105	36896	30	ok	CTRB1	0.0507163	1.32961e-28	3.71247e-28	27.8763	Positive PWAS beta	145	Flat / weak
Figure 4	a-d	F4_loess_curves	Age-grid LOESS fitted protein trajectories.	figure_source	figure9_metscore2_protein_loess_curves_source.tsv	6	ctrb1	54.9833	0.0474933	36896	30	ok	CTRB1	0.0507163	1.32961e-28	3.71247e-28	27.8763	Positive PWAS beta	145	Flat / weak
Figure 4	a-d	F4_loess_curves	Age-grid LOESS fitted protein trajectories.	figure_source	figure9_metscore2_protein_loess_curves_source.tsv	6	ctrb1	55.4667	0.0522064	36896	30	ok	CTRB1	0.0507163	1.32961e-28	3.71247e-28	27.8763	Positive PWAS beta	145	Flat / weak
Figure 4	a-d	F4_loess_curves	Age-grid LOESS fitted protein trajectories.	figure_source	figure9_metscore2_protein_loess_curves_source.tsv	6	ctrb1	55.95	0.0556291	36896	30	ok	CTRB1	0.0507163	1.32961e-28	3.71247e-28	27.8763	Positive PWAS beta	145	Flat / weak
Figure 4	a-d	F4_loess_curves	Age-grid LOESS fitted protein trajectories.	figure_source	figure9_metscore2_protein_loess_curves_source.tsv	6	ctrb1	56.4333	0.0584318	36896	30	ok	CTRB1	0.0507163	1.32961e-28	3.71247e-28	27.8763	Positive PWAS beta	145	Flat / weak
Figure 4	a-d	F4_loess_curves	Age-grid LOESS fitted protein trajectories.	figure_source	figure9_metscore2_protein_loess_curves_source.tsv	6	ctrb1	56.9167	0.0594674	36896	30	ok	CTRB1	0.0507163	1.32961e-28	3.71247e-28	27.8763	Positive PWAS beta	145	Flat / weak
Figure 4	a-d	F4_loess_curves	Age-grid LOESS fitted protein trajectories.	figure_source	figure9_metscore2_protein_loess_curves_source.tsv	6	ctrb1	57.4	0.0603408	36896	30	ok	CTRB1	0.0507163	1.32961e-28	3.71247e-28	27.8763	Positive PWAS beta	145	Flat / weak
Figure 4	a-d	F4_loess_curves	Age-grid LOESS fitted protein trajectories.	figure_source	figure9_metscore2_protein_loess_curves_source.tsv	6	ctrb1	57.8833	0.0598674	36896	30	ok	CTRB1	0.0507163	1.32961e-28	3.71247e-28	27.8763	Positive PWAS beta	145	Flat / weak
Figure 4	a-d	F4_loess_curves	Age-grid LOESS fitted protein trajectories.	figure_source	figure9_metscore2_protein_loess_curves_source.tsv	6	ctrb1	58.3667	0.0595504	36896	30	ok	CTRB1	0.0507163	1.32961e-28	3.71247e-28	27.8763	Positive PWAS beta	145	Flat / weak
Figure 4	a-d	F4_loess_curves	Age-grid LOESS fitted protein trajectories.	figure_source	figure9_metscore2_protein_loess_curves_source.tsv	6	ctrb1	58.85	0.058266	36896	30	ok	CTRB1	0.0507163	1.32961e-28	3.71247e-28	27.8763	Positive PWAS beta	145	Flat / weak
Figure 4	a-d	F4_loess_curves	Age-grid LOESS fitted protein trajectories.	figure_source	figure9_metscore2_protein_loess_curves_source.tsv	6	ctrb1	59.3333	0.056542	36896	30	ok	CTRB1	0.0507163	1.32961e-28	3.71247e-28	27.8763	Positive PWAS beta	145	Flat / weak
Figure 4	a-d	F4_loess_curves	Age-grid LOESS fitted protein trajectories.	figure_source	figure9_metscore2_protein_loess_curves_source.tsv	6	ctrb1	59.8167	0.0549079	36896	30	ok	CTRB1	0.0507163	1.32961e-28	3.71247e-28	27.8763	Positive PWAS beta	145	Flat / weak
Figure 4	a-d	F4_loess_curves	Age-grid LOESS fitted protein trajectories.	figure_source	figure9_metscore2_protein_loess_curves_source.tsv	6	ctrb1	60.3	0.0532019	36896	30	ok	CTRB1	0.0507163	1.32961e-28	3.71247e-28	27.8763	Positive PWAS beta	145	Flat / weak
Figure 4	a-d	F4_loess_curves	Age-grid LOESS fitted protein trajectories.	figure_source	figure9_metscore2_protein_loess_curves_source.tsv	6	ctrb1	60.7833	0.0512766	36896	30	ok	CTRB1	0.0507163	1.32961e-28	3.71247e-28	27.8763	Positive PWAS beta	145	Flat / weak
Figure 4	a-d	F4_loess_curves	Age-grid LOESS fitted protein trajectories.	figure_source	figure9_metscore2_protein_loess_curves_source.tsv	6	ctrb1	61.2667	0.0490409	36896	30	ok	CTRB1	0.0507163	1.32961e-28	3.71247e-28	27.8763	Positive PWAS beta	145	Flat / weak
Figure 4	a-d	F4_loess_curves	Age-grid LOESS fitted protein trajectories.	figure_source	figure9_metscore2_protein_loess_curves_source.tsv	6	ctrb1	61.75	0.0464426	36896	30	ok	CTRB1	0.0507163	1.32961e-28	3.71247e-28	27.8763	Positive PWAS beta	145	Flat / weak
Figure 4	a-d	F4_loess_curves	Age-grid LOESS fitted protein trajectories.	figure_source	figure9_metscore2_protein_loess_curves_source.tsv	6	ctrb1	62.2333	0.043452	36896	30	ok	CTRB1	0.0507163	1.32961e-28	3.71247e-28	27.8763	Positive PWAS beta	145	Flat / weak
Figure 4	a-d	F4_loess_curves	Age-grid LOESS fitted protein trajectories.	figure_source	figure9_metscore2_protein_loess_curves_source.tsv	6	ctrb1	62.7167	0.040054	36896	30	ok	CTRB1	0.0507163	1.32961e-28	3.71247e-28	27.8763	Positive PWAS beta	145	Flat / weak
Figure 4	a-d	F4_loess_curves	Age-grid LOESS fitted protein trajectories.	figure_source	figure9_metscore2_protein_loess_curves_source.tsv	6	ctrb1	63.2	0.0362425	36896	30	ok	CTRB1	0.0507163	1.32961e-28	3.71247e-28	27.8763	Positive PWAS beta	145	Flat / weak
Figure 4	a-d	F4_loess_curves	Age-grid LOESS fitted protein trajectories.	figure_source	figure9_metscore2_protein_loess_curves_source.tsv	6	ctrb1	63.6833	0.0320213	36896	30	ok	CTRB1	0.0507163	1.32961e-28	3.71247e-28	27.8763	Positive PWAS beta	145	Flat / weak
Figure 4	a-d	F4_loess_curves	Age-grid LOESS fitted protein trajectories.	figure_source	figure9_metscore2_protein_loess_curves_source.tsv	6	ctrb1	64.1667	0.0274011	36896	30	ok	CTRB1	0.0507163	1.32961e-28	3.71247e-28	27.8763	Positive PWAS beta	145	Flat / weak
Figure 4	a-d	F4_loess_curves	Age-grid LOESS fitted protein trajectories.	figure_source	figure9_metscore2_protein_loess_curves_source.tsv	6	ctrb1	64.65	0.022394	36896	30	ok	CTRB1	0.0507163	1.32961e-28	3.71247e-28	27.8763	Positive PWAS beta	145	Flat / weak
Figure 4	a-d	F4_loess_curves	Age-grid LOESS fitted protein trajectories.	figure_source	figure9_metscore2_protein_loess_curves_source.tsv	6	ctrb1	65.1333	0.0170131	36896	30	ok	CTRB1	0.0507163	1.32961e-28	3.71247e-28	27.8763	Positive PWAS beta	145	Flat / weak
Figure 4	a-d	F4_loess_curves	Age-grid LOESS fitted protein trajectories.	figure_source	figure9_metscore2_protein_loess_curves_source.tsv	6	ctrb1	65.6167	0.0112703	36896	30	ok	CTRB1	0.0507163	1.32961e-28	3.71247e-28	27.8763	Positive PWAS beta	145	Flat / weak
Figure 4	a-d	F4_loess_curves	Age-grid LOESS fitted protein trajectories.	figure_source	figure9_metscore2_protein_loess_curves_source.tsv	6	ctrb1	66.1	0.00517549	36896	30	ok	CTRB1	0.0507163	1.32961e-28	3.71247e-28	27.8763	Positive PWAS beta	145	Flat / weak
Figure 4	a-d	F4_loess_curves	Age-grid LOESS fitted protein trajectories.	figure_source	figure9_metscore2_protein_loess_curves_source.tsv	6	ctrb1	66.5833	-0.00126227	36896	30	ok	CTRB1	0.0507163	1.32961e-28	3.71247e-28	27.8763	Positive PWAS beta	145	Flat / weak
Figure 4	a-d	F4_loess_curves	Age-grid LOESS fitted protein trajectories.	figure_source	figure9_metscore2_protein_loess_curves_source.tsv	6	ctrb1	67.0667	-0.00803539	36896	30	ok	CTRB1	0.0507163	1.32961e-28	3.71247e-28	27.8763	Positive PWAS beta	145	Flat / weak
Figure 4	a-d	F4_loess_curves	Age-grid LOESS fitted protein trajectories.	figure_source	figure9_metscore2_protein_loess_curves_source.tsv	6	ctrb1	67.55	-0.0151369	36896	30	ok	CTRB1	0.0507163	1.32961e-28	3.71247e-28	27.8763	Positive PWAS beta	145	Flat / weak
Figure 4	a-d	F4_loess_curves	Age-grid LOESS fitted protein trajectories.	figure_source	figure9_metscore2_protein_loess_curves_source.tsv	6	ctrb1	68.0333	-0.0225603	36896	30	ok	CTRB1	0.0507163	1.32961e-28	3.71247e-28	27.8763	Positive PWAS beta	145	Flat / weak
Figure 4	a-d	F4_loess_curves	Age-grid LOESS fitted protein trajectories.	figure_source	figure9_metscore2_protein_loess_curves_source.tsv	6	ctrb1	68.5167	-0.0303001	36896	30	ok	CTRB1	0.0507163	1.32961e-28	3.71247e-28	27.8763	Positive PWAS beta	145	Flat / weak
Figure 4	a-d	F4_loess_curves	Age-grid LOESS fitted protein trajectories.	figure_source	figure9_metscore2_protein_loess_curves_source.tsv	6	ctrb1	69	-0.0383543	36896	30	ok	CTRB1	0.0507163	1.32961e-28	3.71247e-28	27.8763	Positive PWAS beta	145	Flat / weak
Figure 4	a-d	F4_loess_curves	Age-grid LOESS fitted protein trajectories.	figure_source	figure9_metscore2_protein_loess_curves_source.tsv	6	dbn1	40	-0.0500142	31344	30	ok	DBN1	0.0211814	3.71752e-06	6.72244e-06	5.42975	Positive PWAS beta	145	Flat / weak
Figure 4	a-d	F4_loess_curves	Age-grid LOESS fitted protein trajectories.	figure_source	figure9_metscore2_protein_loess_curves_source.tsv	6	dbn1	40.4833	-0.0479487	31344	30	ok	DBN1	0.0211814	3.71752e-06	6.72244e-06	5.42975	Positive PWAS beta	145	Flat / weak
Figure 4	a-d	F4_loess_curves	Age-grid LOESS fitted protein trajectories.	figure_source	figure9_metscore2_protein_loess_curves_source.tsv	6	dbn1	40.9667	-0.0458051	31344	30	ok	DBN1	0.0211814	3.71752e-06	6.72244e-06	5.42975	Positive PWAS beta	145	Flat / weak
Figure 4	a-d	F4_loess_curves	Age-grid LOESS fitted protein trajectories.	figure_source	figure9_metscore2_protein_loess_curves_source.tsv	6	dbn1	41.45	-0.0435856	31344	30	ok	DBN1	0.0211814	3.71752e-06	6.72244e-06	5.42975	Positive PWAS beta	145	Flat / weak
Figure 4	a-d	F4_loess_curves	Age-grid LOESS fitted protein trajectories.	figure_source	figure9_metscore2_protein_loess_curves_source.tsv	6	dbn1	41.9333	-0.0412949	31344	30	ok	DBN1	0.0211814	3.71752e-06	6.72244e-06	5.42975	Positive PWAS beta	145	Flat / weak
Figure 4	a-d	F4_loess_curves	Age-grid LOESS fitted protein trajectories.	figure_source	figure9_metscore2_protein_loess_curves_source.tsv	6	dbn1	42.4167	-0.0389401	31344	30	ok	DBN1	0.0211814	3.71752e-06	6.72244e-06	5.42975	Positive PWAS beta	145	Flat / weak
Figure 4	a-d	F4_loess_curves	Age-grid LOESS fitted protein trajectories.	figure_source	figure9_metscore2_protein_loess_curves_source.tsv	6	dbn1	42.9	-0.0365328	31344	30	ok	DBN1	0.0211814	3.71752e-06	6.72244e-06	5.42975	Positive PWAS beta	145	Flat / weak
Figure 4	a-d	F4_loess_curves	Age-grid LOESS fitted protein trajectories.	figure_source	figure9_metscore2_protein_loess_curves_source.tsv	6	dbn1	43.3833	-0.0340865	31344	30	ok	DBN1	0.0211814	3.71752e-06	6.72244e-06	5.42975	Positive PWAS beta	145	Flat / weak
Figure 4	a-d	F4_loess_curves	Age-grid LOESS fitted protein trajectories.	figure_source	figure9_metscore2_protein_loess_curves_source.tsv	6	dbn1	43.8667	-0.031616	31344	30	ok	DBN1	0.0211814	3.71752e-06	6.72244e-06	5.42975	Positive PWAS beta	145	Flat / weak
Figure 4	a-d	F4_loess_curves	Age-grid LOESS fitted protein trajectories.	figure_source	figure9_metscore2_protein_loess_curves_source.tsv	6	dbn1	44.35	-0.0291371	31344	30	ok	DBN1	0.0211814	3.71752e-06	6.72244e-06	5.42975	Positive PWAS beta	145	Flat / weak
Figure 4	a-d	F4_loess_curves	Age-grid LOESS fitted protein trajectories.	figure_source	figure9_metscore2_protein_loess_curves_source.tsv	6	dbn1	44.8333	-0.0266627	31344	30	ok	DBN1	0.0211814	3.71752e-06	6.72244e-06	5.42975	Positive PWAS beta	145	Flat / weak
Figure 4	a-d	F4_loess_curves	Age-grid LOESS fitted protein trajectories.	figure_source	figure9_metscore2_protein_loess_curves_source.tsv	6	dbn1	45.3167	-0.0242032	31344	30	ok	DBN1	0.0211814	3.71752e-06	6.72244e-06	5.42975	Positive PWAS beta	145	Flat / weak
Figure 4	a-d	F4_loess_curves	Age-grid LOESS fitted protein trajectories.	figure_source	figure9_metscore2_protein_loess_curves_source.tsv	6	dbn1	45.8	-0.0217663	31344	30	ok	DBN1	0.0211814	3.71752e-06	6.72244e-06	5.42975	Positive PWAS beta	145	Flat / weak
Figure 4	a-d	F4_loess_curves	Age-grid LOESS fitted protein trajectories.	figure_source	figure9_metscore2_protein_loess_curves_source.tsv	6	dbn1	46.2833	-0.019356	31344	30	ok	DBN1	0.0211814	3.71752e-06	6.72244e-06	5.42975	Positive PWAS beta	145	Flat / weak
Figure 4	a-d	F4_loess_curves	Age-grid LOESS fitted protein trajectories.	figure_source	figure9_metscore2_protein_loess_curves_source.tsv	6	dbn1	46.7667	-0.016974	31344	30	ok	DBN1	0.0211814	3.71752e-06	6.72244e-06	5.42975	Positive PWAS beta	145	Flat / weak
Figure 4	a-d	F4_loess_curves	Age-grid LOESS fitted protein trajectories.	figure_source	figure9_metscore2_protein_loess_curves_source.tsv	6	dbn1	47.25	-0.0146193	31344	30	ok	DBN1	0.0211814	3.71752e-06	6.72244e-06	5.42975	Positive PWAS beta	145	Flat / weak
Figure 4	a-d	F4_loess_curves	Age-grid LOESS fitted protein trajectories.	figure_source	figure9_metscore2_protein_loess_curves_source.tsv	6	dbn1	47.7333	-0.0122831	31344	30	ok	DBN1	0.0211814	3.71752e-06	6.72244e-06	5.42975	Positive PWAS beta	145	Flat / weak
Figure 4	a-d	F4_loess_curves	Age-grid LOESS fitted protein trajectories.	figure_source	figure9_metscore2_protein_loess_curves_source.tsv	6	dbn1	48.2167	-0.00994482	31344	30	ok	DBN1	0.0211814	3.71752e-06	6.72244e-06	5.42975	Positive PWAS beta	145	Flat / weak
Figure 4	a-d	F4_loess_curves	Age-grid LOESS fitted protein trajectories.	figure_source	figure9_metscore2_protein_loess_curves_source.tsv	6	dbn1	48.7	-0.00756284	31344	30	ok	DBN1	0.0211814	3.71752e-06	6.72244e-06	5.42975	Positive PWAS beta	145	Flat / weak
Figure 4	a-d	F4_loess_curves	Age-grid LOESS fitted protein trajectories.	figure_source	figure9_metscore2_protein_loess_curves_source.tsv	6	dbn1	49.1833	-0.00506232	31344	30	ok	DBN1	0.0211814	3.71752e-06	6.72244e-06	5.42975	Positive PWAS beta	145	Flat / weak
Figure 4	a-d	F4_loess_curves	Age-grid LOESS fitted protein trajectories.	figure_source	figure9_metscore2_protein_loess_curves_source.tsv	6	dbn1	49.6667	-0.00232088	31344	30	ok	DBN1	0.0211814	3.71752e-06	6.72244e-06	5.42975	Positive PWAS beta	145	Flat / weak
Figure 4	a-d	F4_loess_curves	Age-grid LOESS fitted protein trajectories.	figure_source	figure9_metscore2_protein_loess_curves_source.tsv	6	dbn1	50.15	0.000790249	31344	30	ok	DBN1	0.0211814	3.71752e-06	6.72244e-06	5.42975	Positive PWAS beta	145	Flat / weak
Figure 4	a-d	F4_loess_curves	Age-grid LOESS fitted protein trajectories.	figure_source	figure9_metscore2_protein_loess_curves_source.tsv	6	dbn1	50.6333	0.0036007	31344	30	ok	DBN1	0.0211814	3.71752e-06	6.72244e-06	5.42975	Positive PWAS beta	145	Flat / weak
Figure 4	a-d	F4_loess_curves	Age-grid LOESS fitted protein trajectories.	figure_source	figure9_metscore2_protein_loess_curves_source.tsv	6	dbn1	51.1167	0.00548479	31344	30	ok	DBN1	0.0211814	3.71752e-06	6.72244e-06	5.42975	Positive PWAS beta	145	Flat / weak
Figure 4	a-d	F4_loess_curves	Age-grid LOESS fitted protein trajectories.	figure_source	figure9_metscore2_protein_loess_curves_source.tsv	6	dbn1	51.6	0.00786546	31344	30	ok	DBN1	0.0211814	3.71752e-06	6.72244e-06	5.42975	Positive PWAS beta	145	Flat / weak
Figure 4	a-d	F4_loess_curves	Age-grid LOESS fitted protein trajectories.	figure_source	figure9_metscore2_protein_loess_curves_source.tsv	6	dbn1	52.0833	0.00904613	31344	30	ok	DBN1	0.0211814	3.71752e-06	6.72244e-06	5.42975	Positive PWAS beta	145	Flat / weak
Figure 4	a-d	F4_loess_curves	Age-grid LOESS fitted protein trajectories.	figure_source	figure9_metscore2_protein_loess_curves_source.tsv	6	dbn1	52.5667	0.0104257	31344	30	ok	DBN1	0.0211814	3.71752e-06	6.72244e-06	5.42975	Positive PWAS beta	145	Flat / weak
Figure 4	a-d	F4_loess_curves	Age-grid LOESS fitted protein trajectories.	figure_source	figure9_metscore2_protein_loess_curves_source.tsv	6	dbn1	53.05	0.0106451	31344	30	ok	DBN1	0.0211814	3.71752e-06	6.72244e-06	5.42975	Positive PWAS beta	145	Flat / weak
Figure 4	a-d	F4_loess_curves	Age-grid LOESS fitted protein trajectories.	figure_source	figure9_metscore2_protein_loess_curves_source.tsv	6	dbn1	53.5333	0.0112083	31344	30	ok	DBN1	0.0211814	3.71752e-06	6.72244e-06	5.42975	Positive PWAS beta	145	Flat / weak
Figure 4	a-d	F4_loess_curves	Age-grid LOESS fitted protein trajectories.	figure_source	figure9_metscore2_protein_loess_curves_source.tsv	6	dbn1	54.0167	0.011212	31344	30	ok	DBN1	0.0211814	3.71752e-06	6.72244e-06	5.42975	Positive PWAS beta	145	Flat / weak
Figure 4	a-d	F4_loess_curves	Age-grid LOESS fitted protein trajectories.	figure_source	figure9_metscore2_protein_loess_curves_source.tsv	6	dbn1	54.5	0.0113119	31344	30	ok	DBN1	0.0211814	3.71752e-06	6.72244e-06	5.42975	Positive PWAS beta	145	Flat / weak
Figure 4	a-d	F4_loess_curves	Age-grid LOESS fitted protein trajectories.	figure_source	figure9_metscore2_protein_loess_curves_source.tsv	6	dbn1	54.9833	0.0112619	31344	30	ok	DBN1	0.0211814	3.71752e-06	6.72244e-06	5.42975	Positive PWAS beta	145	Flat / weak
Figure 4	a-d	F4_loess_curves	Age-grid LOESS fitted protein trajectories.	figure_source	figure9_metscore2_protein_loess_curves_source.tsv	6	dbn1	55.4667	0.0107918	31344	30	ok	DBN1	0.0211814	3.71752e-06	6.72244e-06	5.42975	Positive PWAS beta	145	Flat / weak
Figure 4	a-d	F4_loess_curves	Age-grid LOESS fitted protein trajectories.	figure_source	figure9_metscore2_protein_loess_curves_source.tsv	6	dbn1	55.95	0.0104006	31344	30	ok	DBN1	0.0211814	3.71752e-06	6.72244e-06	5.42975	Positive PWAS beta	145	Flat / weak
Figure 4	a-d	F4_loess_curves	Age-grid LOESS fitted protein trajectories.	figure_source	figure9_metscore2_protein_loess_curves_source.tsv	6	dbn1	56.4333	0.00927285	31344	30	ok	DBN1	0.0211814	3.71752e-06	6.72244e-06	5.42975	Positive PWAS beta	145	Flat / weak
Figure 4	a-d	F4_loess_curves	Age-grid LOESS fitted protein trajectories.	figure_source	figure9_metscore2_protein_loess_curves_source.tsv	6	dbn1	56.9167	0.00851961	31344	30	ok	DBN1	0.0211814	3.71752e-06	6.72244e-06	5.42975	Positive PWAS beta	145	Flat / weak
Figure 4	a-d	F4_loess_curves	Age-grid LOESS fitted protein trajectories.	figure_source	figure9_metscore2_protein_loess_curves_source.tsv	6	dbn1	57.4	0.00732381	31344	30	ok	DBN1	0.0211814	3.71752e-06	6.72244e-06	5.42975	Positive PWAS beta	145	Flat / weak
Figure 4	a-d	F4_loess_curves	Age-grid LOESS fitted protein trajectories.	figure_source	figure9_metscore2_protein_loess_curves_source.tsv	6	dbn1	57.8833	0.00677834	31344	30	ok	DBN1	0.0211814	3.71752e-06	6.72244e-06	5.42975	Positive PWAS beta	145	Flat / weak
Figure 4	a-d	F4_loess_curves	Age-grid LOESS fitted protein trajectories.	figure_source	figure9_metscore2_protein_loess_curves_source.tsv	6	dbn1	58.3667	0.0062357	31344	30	ok	DBN1	0.0211814	3.71752e-06	6.72244e-06	5.42975	Positive PWAS beta	145	Flat / weak
Figure 4	a-d	F4_loess_curves	Age-grid LOESS fitted protein trajectories.	figure_source	figure9_metscore2_protein_loess_curves_source.tsv	6	dbn1	58.85	0.00618107	31344	30	ok	DBN1	0.0211814	3.71752e-06	6.72244e-06	5.42975	Positive PWAS beta	145	Flat / weak
Figure 4	a-d	F4_loess_curves	Age-grid LOESS fitted protein trajectories.	figure_source	figure9_metscore2_protein_loess_curves_source.tsv	6	dbn1	59.3333	0.00636688	31344	30	ok	DBN1	0.0211814	3.71752e-06	6.72244e-06	5.42975	Positive PWAS beta	145	Flat / weak
Figure 4	a-d	F4_loess_curves	Age-grid LOESS fitted protein trajectories.	figure_source	figure9_metscore2_protein_loess_curves_source.tsv	6	dbn1	59.8167	0.00663106	31344	30	ok	DBN1	0.0211814	3.71752e-06	6.72244e-06	5.42975	Positive PWAS beta	145	Flat / weak
Figure 4	a-d	F4_loess_curves	Age-grid LOESS fitted protein trajectories.	figure_source	figure9_metscore2_protein_loess_curves_source.tsv	6	dbn1	60.3	0.00687576	31344	30	ok	DBN1	0.0211814	3.71752e-06	6.72244e-06	5.42975	Positive PWAS beta	145	Flat / weak
Figure 4	a-d	F4_loess_curves	Age-grid LOESS fitted protein trajectories.	figure_source	figure9_metscore2_protein_loess_curves_source.tsv	6	dbn1	60.7833	0.00707513	31344	30	ok	DBN1	0.0211814	3.71752e-06	6.72244e-06	5.42975	Positive PWAS beta	145	Flat / weak
Figure 4	a-d	F4_loess_curves	Age-grid LOESS fitted protein trajectories.	figure_source	figure9_metscore2_protein_loess_curves_source.tsv	6	dbn1	61.2667	0.00722717	31344	30	ok	DBN1	0.0211814	3.71752e-06	6.72244e-06	5.42975	Positive PWAS beta	145	Flat / weak
Figure 4	a-d	F4_loess_curves	Age-grid LOESS fitted protein trajectories.	figure_source	figure9_metscore2_protein_loess_curves_source.tsv	6	dbn1	61.75	0.00733755	31344	30	ok	DBN1	0.0211814	3.71752e-06	6.72244e-06	5.42975	Positive PWAS beta	145	Flat / weak
Figure 4	a-d	F4_loess_curves	Age-grid LOESS fitted protein trajectories.	figure_source	figure9_metscore2_protein_loess_curves_source.tsv	6	dbn1	62.2333	0.0074134	31344	30	ok	DBN1	0.0211814	3.71752e-06	6.72244e-06	5.42975	Positive PWAS beta	145	Flat / weak
Figure 4	a-d	F4_loess_curves	Age-grid LOESS fitted protein trajectories.	figure_source	figure9_metscore2_protein_loess_curves_source.tsv	6	dbn1	62.7167	0.00745638	31344	30	ok	DBN1	0.0211814	3.71752e-06	6.72244e-06	5.42975	Positive PWAS beta	145	Flat / weak
Figure 4	a-d	F4_loess_curves	Age-grid LOESS fitted protein trajectories.	figure_source	figure9_metscore2_protein_loess_curves_source.tsv	6	dbn1	63.2	0.00746478	31344	30	ok	DBN1	0.0211814	3.71752e-06	6.72244e-06	5.42975	Positive PWAS beta	145	Flat / weak
Figure 4	a-d	F4_loess_curves	Age-grid LOESS fitted protein trajectories.	figure_source	figure9_metscore2_protein_loess_curves_source.tsv	6	dbn1	63.6833	0.00743972	31344	30	ok	DBN1	0.0211814	3.71752e-06	6.72244e-06	5.42975	Positive PWAS beta	145	Flat / weak
Figure 4	a-d	F4_loess_curves	Age-grid LOESS fitted protein trajectories.	figure_source	figure9_metscore2_protein_loess_curves_source.tsv	6	dbn1	64.1667	0.00738462	31344	30	ok	DBN1	0.0211814	3.71752e-06	6.72244e-06	5.42975	Positive PWAS beta	145	Flat / weak
Figure 4	a-d	F4_loess_curves	Age-grid LOESS fitted protein trajectories.	figure_source	figure9_metscore2_protein_loess_curves_source.tsv	6	dbn1	64.65	0.00730296	31344	30	ok	DBN1	0.0211814	3.71752e-06	6.72244e-06	5.42975	Positive PWAS beta	145	Flat / weak
Figure 4	a-d	F4_loess_curves	Age-grid LOESS fitted protein trajectories.	figure_source	figure9_metscore2_protein_loess_curves_source.tsv	6	dbn1	65.1333	0.0071981	31344	30	ok	DBN1	0.0211814	3.71752e-06	6.72244e-06	5.42975	Positive PWAS beta	145	Flat / weak
Figure 4	a-d	F4_loess_curves	Age-grid LOESS fitted protein trajectories.	figure_source	figure9_metscore2_protein_loess_curves_source.tsv	6	dbn1	65.6167	0.00707245	31344	30	ok	DBN1	0.0211814	3.71752e-06	6.72244e-06	5.42975	Positive PWAS beta	145	Flat / weak
Figure 4	a-d	F4_loess_curves	Age-grid LOESS fitted protein trajectories.	figure_source	figure9_metscore2_protein_loess_curves_source.tsv	6	dbn1	66.1	0.00692734	31344	30	ok	DBN1	0.0211814	3.71752e-06	6.72244e-06	5.42975	Positive PWAS beta	145	Flat / weak
Figure 4	a-d	F4_loess_curves	Age-grid LOESS fitted protein trajectories.	figure_source	figure9_metscore2_protein_loess_curves_source.tsv	6	dbn1	66.5833	0.00676281	31344	30	ok	DBN1	0.0211814	3.71752e-06	6.72244e-06	5.42975	Positive PWAS beta	145	Flat / weak
Figure 4	a-d	F4_loess_curves	Age-grid LOESS fitted protein trajectories.	figure_source	figure9_metscore2_protein_loess_curves_source.tsv	6	dbn1	67.0667	0.00657702	31344	30	ok	DBN1	0.0211814	3.71752e-06	6.72244e-06	5.42975	Positive PWAS beta	145	Flat / weak
Figure 4	a-d	F4_loess_curves	Age-grid LOESS fitted protein trajectories.	figure_source	figure9_metscore2_protein_loess_curves_source.tsv	6	dbn1	67.55	0.0063677	31344	30	ok	DBN1	0.0211814	3.71752e-06	6.72244e-06	5.42975	Positive PWAS beta	145	Flat / weak
Figure 4	a-d	F4_loess_curves	Age-grid LOESS fitted protein trajectories.	figure_source	figure9_metscore2_protein_loess_curves_source.tsv	6	dbn1	68.0333	0.00613277	31344	30	ok	DBN1	0.0211814	3.71752e-06	6.72244e-06	5.42975	Positive PWAS beta	145	Flat / weak
Figure 4	a-d	F4_loess_curves	Age-grid LOESS fitted protein trajectories.	figure_source	figure9_metscore2_protein_loess_curves_source.tsv	6	dbn1	68.5167	0.00586977	31344	30	ok	DBN1	0.0211814	3.71752e-06	6.72244e-06	5.42975	Positive PWAS beta	145	Flat / weak
Figure 4	a-d	F4_loess_curves	Age-grid LOESS fitted protein trajectories.	figure_source	figure9_metscore2_protein_loess_curves_source.tsv	6	dbn1	69	0.00557537	31344	30	ok	DBN1	0.0211814	3.71752e-06	6.72244e-06	5.42975	Positive PWAS beta	145	Flat / weak
Figure 4	a-d	F4_loess_curves	Age-grid LOESS fitted protein trajectories.	figure_source	figure9_metscore2_protein_loess_curves_source.tsv	6	defb103a_defb103b	40	-0.057803	31093	30	ok	DEFB103A_DEFB103B	0.0359937	3.34583e-15	7.61366e-15	14.4755	Positive PWAS beta	145	Flat / weak
Figure 4	a-d	F4_loess_curves	Age-grid LOESS fitted protein trajectories.	figure_source	figure9_metscore2_protein_loess_curves_source.tsv	6	defb103a_defb103b	40.4833	-0.0580077	31093	30	ok	DEFB103A_DEFB103B	0.0359937	3.34583e-15	7.61366e-15	14.4755	Positive PWAS beta	145	Flat / weak
Figure 4	a-d	F4_loess_curves	Age-grid LOESS fitted protein trajectories.	figure_source	figure9_metscore2_protein_loess_curves_source.tsv	6	defb103a_defb103b	40.9667	-0.057962	31093	30	ok	DEFB103A_DEFB103B	0.0359937	3.34583e-15	7.61366e-15	14.4755	Positive PWAS beta	145	Flat / weak
Figure 4	a-d	F4_loess_curves	Age-grid LOESS fitted protein trajectories.	figure_source	figure9_metscore2_protein_loess_curves_source.tsv	6	defb103a_defb103b	41.45	-0.0576598	31093	30	ok	DEFB103A_DEFB103B	0.0359937	3.34583e-15	7.61366e-15	14.4755	Positive PWAS beta	145	Flat / weak
Figure 4	a-d	F4_loess_curves	Age-grid LOESS fitted protein trajectories.	figure_source	figure9_metscore2_protein_loess_curves_source.tsv	6	defb103a_defb103b	41.9333	-0.0571018	31093	30	ok	DEFB103A_DEFB103B	0.0359937	3.34583e-15	7.61366e-15	14.4755	Positive PWAS beta	145	Flat / weak
Figure 4	a-d	F4_loess_curves	Age-grid LOESS fitted protein trajectories.	figure_source	figure9_metscore2_protein_loess_curves_source.tsv	6	defb103a_defb103b	42.4167	-0.0562909	31093	30	ok	DEFB103A_DEFB103B	0.0359937	3.34583e-15	7.61366e-15	14.4755	Positive PWAS beta	145	Flat / weak
Figure 4	a-d	F4_loess_curves	Age-grid LOESS fitted protein trajectories.	figure_source	figure9_metscore2_protein_loess_curves_source.tsv	6	defb103a_defb103b	42.9	-0.0552291	31093	30	ok	DEFB103A_DEFB103B	0.0359937	3.34583e-15	7.61366e-15	14.4755	Positive PWAS beta	145	Flat / weak
Figure 4	a-d	F4_loess_curves	Age-grid LOESS fitted protein trajectories.	figure_source	figure9_metscore2_protein_loess_curves_source.tsv	6	defb103a_defb103b	43.3833	-0.053919	31093	30	ok	DEFB103A_DEFB103B	0.0359937	3.34583e-15	7.61366e-15	14.4755	Positive PWAS beta	145	Flat / weak
Figure 4	a-d	F4_loess_curves	Age-grid LOESS fitted protein trajectories.	figure_source	figure9_metscore2_protein_loess_curves_source.tsv	6	defb103a_defb103b	43.8667	-0.0523651	31093	30	ok	DEFB103A_DEFB103B	0.0359937	3.34583e-15	7.61366e-15	14.4755	Positive PWAS beta	145	Flat / weak
Figure 4	a-d	F4_loess_curves	Age-grid LOESS fitted protein trajectories.	figure_source	figure9_metscore2_protein_loess_curves_source.tsv	6	defb103a_defb103b	44.35	-0.0505733	31093	30	ok	DEFB103A_DEFB103B	0.0359937	3.34583e-15	7.61366e-15	14.4755	Positive PWAS beta	145	Flat / weak
Figure 4	a-d	F4_loess_curves	Age-grid LOESS fitted protein trajectories.	figure_source	figure9_metscore2_protein_loess_curves_source.tsv	6	defb103a_defb103b	44.8333	-0.0485497	31093	30	ok	DEFB103A_DEFB103B	0.0359937	3.34583e-15	7.61366e-15	14.4755	Positive PWAS beta	145	Flat / weak
Figure 4	a-d	F4_loess_curves	Age-grid LOESS fitted protein trajectories.	figure_source	figure9_metscore2_protein_loess_curves_source.tsv	6	defb103a_defb103b	45.3167	-0.0463011	31093	30	ok	DEFB103A_DEFB103B	0.0359937	3.34583e-15	7.61366e-15	14.4755	Positive PWAS beta	145	Flat / weak
Figure 4	a-d	F4_loess_curves	Age-grid LOESS fitted protein trajectories.	figure_source	figure9_metscore2_protein_loess_curves_source.tsv	6	defb103a_defb103b	45.8	-0.0438381	31093	30	ok	DEFB103A_DEFB103B	0.0359937	3.34583e-15	7.61366e-15	14.4755	Positive PWAS beta	145	Flat / weak
Figure 4	a-d	F4_loess_curves	Age-grid LOESS fitted protein trajectories.	figure_source	figure9_metscore2_protein_loess_curves_source.tsv	6	defb103a_defb103b	46.2833	-0.0411752	31093	30	ok	DEFB103A_DEFB103B	0.0359937	3.34583e-15	7.61366e-15	14.4755	Positive PWAS beta	145	Flat / weak
Figure 4	a-d	F4_loess_curves	Age-grid LOESS fitted protein trajectories.	figure_source	figure9_metscore2_protein_loess_curves_source.tsv	6	defb103a_defb103b	46.7667	-0.0383256	31093	30	ok	DEFB103A_DEFB103B	0.0359937	3.34583e-15	7.61366e-15	14.4755	Positive PWAS beta	145	Flat / weak
Figure 4	a-d	F4_loess_curves	Age-grid LOESS fitted protein trajectories.	figure_source	figure9_metscore2_protein_loess_curves_source.tsv	6	defb103a_defb103b	47.25	-0.0352997	31093	30	ok	DEFB103A_DEFB103B	0.0359937	3.34583e-15	7.61366e-15	14.4755	Positive PWAS beta	145	Flat / weak
Figure 4	a-d	F4_loess_curves	Age-grid LOESS fitted protein trajectories.	figure_source	figure9_metscore2_protein_loess_curves_source.tsv	6	defb103a_defb103b	47.7333	-0.0321009	31093	30	ok	DEFB103A_DEFB103B	0.0359937	3.34583e-15	7.61366e-15	14.4755	Positive PWAS beta	145	Flat / weak
Figure 4	a-d	F4_loess_curves	Age-grid LOESS fitted protein trajectories.	figure_source	figure9_metscore2_protein_loess_curves_source.tsv	6	defb103a_defb103b	48.2167	-0.0287197	31093	30	ok	DEFB103A_DEFB103B	0.0359937	3.34583e-15	7.61366e-15	14.4755	Positive PWAS beta	145	Flat / weak
Figure 4	a-d	F4_loess_curves	Age-grid LOESS fitted protein trajectories.	figure_source	figure9_metscore2_protein_loess_curves_source.tsv	6	defb103a_defb103b	48.7	-0.0251241	31093	30	ok	DEFB103A_DEFB103B	0.0359937	3.34583e-15	7.61366e-15	14.4755	Positive PWAS beta	145	Flat / weak
Figure 4	a-d	F4_loess_curves	Age-grid LOESS fitted protein trajectories.	figure_source	figure9_metscore2_protein_loess_curves_source.tsv	6	defb103a_defb103b	49.1833	-0.0212414	31093	30	ok	DEFB103A_DEFB103B	0.0359937	3.34583e-15	7.61366e-15	14.4755	Positive PWAS beta	145	Flat / weak
Figure 4	a-d	F4_loess_curves	Age-grid LOESS fitted protein trajectories.	figure_source	figure9_metscore2_protein_loess_curves_source.tsv	6	defb103a_defb103b	49.6667	-0.0169363	31093	30	ok	DEFB103A_DEFB103B	0.0359937	3.34583e-15	7.61366e-15	14.4755	Positive PWAS beta	145	Flat / weak
Figure 4	a-d	F4_loess_curves	Age-grid LOESS fitted protein trajectories.	figure_source	figure9_metscore2_protein_loess_curves_source.tsv	6	defb103a_defb103b	50.15	-0.0120192	31093	30	ok	DEFB103A_DEFB103B	0.0359937	3.34583e-15	7.61366e-15	14.4755	Positive PWAS beta	145	Flat / weak
Figure 4	a-d	F4_loess_curves	Age-grid LOESS fitted protein trajectories.	figure_source	figure9_metscore2_protein_loess_curves_source.tsv	6	defb103a_defb103b	50.6333	-0.00613932	31093	30	ok	DEFB103A_DEFB103B	0.0359937	3.34583e-15	7.61366e-15	14.4755	Positive PWAS beta	145	Flat / weak
Figure 4	a-d	F4_loess_curves	Age-grid LOESS fitted protein trajectories.	figure_source	figure9_metscore2_protein_loess_curves_source.tsv	6	defb103a_defb103b	51.1167	0.000249252	31093	30	ok	DEFB103A_DEFB103B	0.0359937	3.34583e-15	7.61366e-15	14.4755	Positive PWAS beta	145	Flat / weak
Figure 4	a-d	F4_loess_curves	Age-grid LOESS fitted protein trajectories.	figure_source	figure9_metscore2_protein_loess_curves_source.tsv	6	defb103a_defb103b	51.6	0.0060742	31093	30	ok	DEFB103A_DEFB103B	0.0359937	3.34583e-15	7.61366e-15	14.4755	Positive PWAS beta	145	Flat / weak
Figure 4	a-d	F4_loess_curves	Age-grid LOESS fitted protein trajectories.	figure_source	figure9_metscore2_protein_loess_curves_source.tsv	6	defb103a_defb103b	52.0833	0.0117723	31093	30	ok	DEFB103A_DEFB103B	0.0359937	3.34583e-15	7.61366e-15	14.4755	Positive PWAS beta	145	Flat / weak
Figure 4	a-d	F4_loess_curves	Age-grid LOESS fitted protein trajectories.	figure_source	figure9_metscore2_protein_loess_curves_source.tsv	6	defb103a_defb103b	52.5667	0.0174575	31093	30	ok	DEFB103A_DEFB103B	0.0359937	3.34583e-15	7.61366e-15	14.4755	Positive PWAS beta	145	Flat / weak
Figure 4	a-d	F4_loess_curves	Age-grid LOESS fitted protein trajectories.	figure_source	figure9_metscore2_protein_loess_curves_source.tsv	6	defb103a_defb103b	53.05	0.0223485	31093	30	ok	DEFB103A_DEFB103B	0.0359937	3.34583e-15	7.61366e-15	14.4755	Positive PWAS beta	145	Flat / weak
Figure 4	a-d	F4_loess_curves	Age-grid LOESS fitted protein trajectories.	figure_source	figure9_metscore2_protein_loess_curves_source.tsv	6	defb103a_defb103b	53.5333	0.0275069	31093	30	ok	DEFB103A_DEFB103B	0.0359937	3.34583e-15	7.61366e-15	14.4755	Positive PWAS beta	145	Flat / weak
Figure 4	a-d	F4_loess_curves	Age-grid LOESS fitted protein trajectories.	figure_source	figure9_metscore2_protein_loess_curves_source.tsv	6	defb103a_defb103b	54.0167	0.0312924	31093	30	ok	DEFB103A_DEFB103B	0.0359937	3.34583e-15	7.61366e-15	14.4755	Positive PWAS beta	145	Flat / weak
Figure 4	a-d	F4_loess_curves	Age-grid LOESS fitted protein trajectories.	figure_source	figure9_metscore2_protein_loess_curves_source.tsv	6	defb103a_defb103b	54.5	0.0353213	31093	30	ok	DEFB103A_DEFB103B	0.0359937	3.34583e-15	7.61366e-15	14.4755	Positive PWAS beta	145	Flat / weak
Figure 4	a-d	F4_loess_curves	Age-grid LOESS fitted protein trajectories.	figure_source	figure9_metscore2_protein_loess_curves_source.tsv	6	defb103a_defb103b	54.9833	0.0372605	31093	30	ok	DEFB103A_DEFB103B	0.0359937	3.34583e-15	7.61366e-15	14.4755	Positive PWAS beta	145	Flat / weak
Figure 4	a-d	F4_loess_curves	Age-grid LOESS fitted protein trajectories.	figure_source	figure9_metscore2_protein_loess_curves_source.tsv	6	defb103a_defb103b	55.4667	0.0393676	31093	30	ok	DEFB103A_DEFB103B	0.0359937	3.34583e-15	7.61366e-15	14.4755	Positive PWAS beta	145	Flat / weak
Figure 4	a-d	F4_loess_curves	Age-grid LOESS fitted protein trajectories.	figure_source	figure9_metscore2_protein_loess_curves_source.tsv	6	defb103a_defb103b	55.95	0.0390648	31093	30	ok	DEFB103A_DEFB103B	0.0359937	3.34583e-15	7.61366e-15	14.4755	Positive PWAS beta	145	Flat / weak
Figure 4	a-d	F4_loess_curves	Age-grid LOESS fitted protein trajectories.	figure_source	figure9_metscore2_protein_loess_curves_source.tsv	6	defb103a_defb103b	56.4333	0.0392751	31093	30	ok	DEFB103A_DEFB103B	0.0359937	3.34583e-15	7.61366e-15	14.4755	Positive PWAS beta	145	Flat / weak
Figure 4	a-d	F4_loess_curves	Age-grid LOESS fitted protein trajectories.	figure_source	figure9_metscore2_protein_loess_curves_source.tsv	6	defb103a_defb103b	56.9167	0.0373336	31093	30	ok	DEFB103A_DEFB103B	0.0359937	3.34583e-15	7.61366e-15	14.4755	Positive PWAS beta	145	Flat / weak
Figure 4	a-d	F4_loess_curves	Age-grid LOESS fitted protein trajectories.	figure_source	figure9_metscore2_protein_loess_curves_source.tsv	6	defb103a_defb103b	57.4	0.0360951	31093	30	ok	DEFB103A_DEFB103B	0.0359937	3.34583e-15	7.61366e-15	14.4755	Positive PWAS beta	145	Flat / weak
Figure 4	a-d	F4_loess_curves	Age-grid LOESS fitted protein trajectories.	figure_source	figure9_metscore2_protein_loess_curves_source.tsv	6	defb103a_defb103b	57.8833	0.0334077	31093	30	ok	DEFB103A_DEFB103B	0.0359937	3.34583e-15	7.61366e-15	14.4755	Positive PWAS beta	145	Flat / weak
Figure 4	a-d	F4_loess_curves	Age-grid LOESS fitted protein trajectories.	figure_source	figure9_metscore2_protein_loess_curves_source.tsv	6	defb103a_defb103b	58.3667	0.0311855	31093	30	ok	DEFB103A_DEFB103B	0.0359937	3.34583e-15	7.61366e-15	14.4755	Positive PWAS beta	145	Flat / weak
Figure 4	a-d	F4_loess_curves	Age-grid LOESS fitted protein trajectories.	figure_source	figure9_metscore2_protein_loess_curves_source.tsv	6	defb103a_defb103b	58.85	0.028274	31093	30	ok	DEFB103A_DEFB103B	0.0359937	3.34583e-15	7.61366e-15	14.4755	Positive PWAS beta	145	Flat / weak
Figure 4	a-d	F4_loess_curves	Age-grid LOESS fitted protein trajectories.	figure_source	figure9_metscore2_protein_loess_curves_source.tsv	6	defb103a_defb103b	59.3333	0.025484	31093	30	ok	DEFB103A_DEFB103B	0.0359937	3.34583e-15	7.61366e-15	14.4755	Positive PWAS beta	145	Flat / weak
Figure 4	a-d	F4_loess_curves	Age-grid LOESS fitted protein trajectories.	figure_source	figure9_metscore2_protein_loess_curves_source.tsv	6	defb103a_defb103b	59.8167	0.0231585	31093	30	ok	DEFB103A_DEFB103B	0.0359937	3.34583e-15	7.61366e-15	14.4755	Positive PWAS beta	145	Flat / weak
Figure 4	a-d	F4_loess_curves	Age-grid LOESS fitted protein trajectories.	figure_source	figure9_metscore2_protein_loess_curves_source.tsv	6	defb103a_defb103b	60.3	0.0211267	31093	30	ok	DEFB103A_DEFB103B	0.0359937	3.34583e-15	7.61366e-15	14.4755	Positive PWAS beta	145	Flat / weak
Figure 4	a-d	F4_loess_curves	Age-grid LOESS fitted protein trajectories.	figure_source	figure9_metscore2_protein_loess_curves_source.tsv	6	defb103a_defb103b	60.7833	0.0192385	31093	30	ok	DEFB103A_DEFB103B	0.0359937	3.34583e-15	7.61366e-15	14.4755	Positive PWAS beta	145	Flat / weak
Figure 4	a-d	F4_loess_curves	Age-grid LOESS fitted protein trajectories.	figure_source	figure9_metscore2_protein_loess_curves_source.tsv	6	defb103a_defb103b	61.2667	0.0174056	31093	30	ok	DEFB103A_DEFB103B	0.0359937	3.34583e-15	7.61366e-15	14.4755	Positive PWAS beta	145	Flat / weak
Figure 4	a-d	F4_loess_curves	Age-grid LOESS fitted protein trajectories.	figure_source	figure9_metscore2_protein_loess_curves_source.tsv	6	defb103a_defb103b	61.75	0.0155797	31093	30	ok	DEFB103A_DEFB103B	0.0359937	3.34583e-15	7.61366e-15	14.4755	Positive PWAS beta	145	Flat / weak
Figure 4	a-d	F4_loess_curves	Age-grid LOESS fitted protein trajectories.	figure_source	figure9_metscore2_protein_loess_curves_source.tsv	6	defb103a_defb103b	62.2333	0.0137364	31093	30	ok	DEFB103A_DEFB103B	0.0359937	3.34583e-15	7.61366e-15	14.4755	Positive PWAS beta	145	Flat / weak
Figure 4	a-d	F4_loess_curves	Age-grid LOESS fitted protein trajectories.	figure_source	figure9_metscore2_protein_loess_curves_source.tsv	6	defb103a_defb103b	62.7167	0.011867	31093	30	ok	DEFB103A_DEFB103B	0.0359937	3.34583e-15	7.61366e-15	14.4755	Positive PWAS beta	145	Flat / weak
Figure 4	a-d	F4_loess_curves	Age-grid LOESS fitted protein trajectories.	figure_source	figure9_metscore2_protein_loess_curves_source.tsv	6	defb103a_defb103b	63.2	0.00997268	31093	30	ok	DEFB103A_DEFB103B	0.0359937	3.34583e-15	7.61366e-15	14.4755	Positive PWAS beta	145	Flat / weak
Figure 4	a-d	F4_loess_curves	Age-grid LOESS fitted protein trajectories.	figure_source	figure9_metscore2_protein_loess_curves_source.tsv	6	defb103a_defb103b	63.6833	0.0080612	31093	30	ok	DEFB103A_DEFB103B	0.0359937	3.34583e-15	7.61366e-15	14.4755	Positive PWAS beta	145	Flat / weak
Figure 4	a-d	F4_loess_curves	Age-grid LOESS fitted protein trajectories.	figure_source	figure9_metscore2_protein_loess_curves_source.tsv	6	defb103a_defb103b	64.1667	0.00614441	31093	30	ok	DEFB103A_DEFB103B	0.0359937	3.34583e-15	7.61366e-15	14.4755	Positive PWAS beta	145	Flat / weak
Figure 4	a-d	F4_loess_curves	Age-grid LOESS fitted protein trajectories.	figure_source	figure9_metscore2_protein_loess_curves_source.tsv	6	defb103a_defb103b	64.65	0.00423459	31093	30	ok	DEFB103A_DEFB103B	0.0359937	3.34583e-15	7.61366e-15	14.4755	Positive PWAS beta	145	Flat / weak
Figure 4	a-d	F4_loess_curves	Age-grid LOESS fitted protein trajectories.	figure_source	figure9_metscore2_protein_loess_curves_source.tsv	6	defb103a_defb103b	65.1333	0.00234381	31093	30	ok	DEFB103A_DEFB103B	0.0359937	3.34583e-15	7.61366e-15	14.4755	Positive PWAS beta	145	Flat / weak
Figure 4	a-d	F4_loess_curves	Age-grid LOESS fitted protein trajectories.	figure_source	figure9_metscore2_protein_loess_curves_source.tsv	6	defb103a_defb103b	65.6167	0.000482283	31093	30	ok	DEFB103A_DEFB103B	0.0359937	3.34583e-15	7.61366e-15	14.4755	Positive PWAS beta	145	Flat / weak
Figure 4	a-d	F4_loess_curves	Age-grid LOESS fitted protein trajectories.	figure_source	figure9_metscore2_protein_loess_curves_source.tsv	6	defb103a_defb103b	66.1	-0.00134203	31093	30	ok	DEFB103A_DEFB103B	0.0359937	3.34583e-15	7.61366e-15	14.4755	Positive PWAS beta	145	Flat / weak
Figure 4	a-d	F4_loess_curves	Age-grid LOESS fitted protein trajectories.	figure_source	figure9_metscore2_protein_loess_curves_source.tsv	6	defb103a_defb103b	66.5833	-0.00312237	31093	30	ok	DEFB103A_DEFB103B	0.0359937	3.34583e-15	7.61366e-15	14.4755	Positive PWAS beta	145	Flat / weak
Figure 4	a-d	F4_loess_curves	Age-grid LOESS fitted protein trajectories.	figure_source	figure9_metscore2_protein_loess_curves_source.tsv	6	defb103a_defb103b	67.0667	-0.00485317	31093	30	ok	DEFB103A_DEFB103B	0.0359937	3.34583e-15	7.61366e-15	14.4755	Positive PWAS beta	145	Flat / weak
Figure 4	a-d	F4_loess_curves	Age-grid LOESS fitted protein trajectories.	figure_source	figure9_metscore2_protein_loess_curves_source.tsv	6	defb103a_defb103b	67.55	-0.00652962	31093	30	ok	DEFB103A_DEFB103B	0.0359937	3.34583e-15	7.61366e-15	14.4755	Positive PWAS beta	145	Flat / weak
Figure 4	a-d	F4_loess_curves	Age-grid LOESS fitted protein trajectories.	figure_source	figure9_metscore2_protein_loess_curves_source.tsv	6	defb103a_defb103b	68.0333	-0.00814733	31093	30	ok	DEFB103A_DEFB103B	0.0359937	3.34583e-15	7.61366e-15	14.4755	Positive PWAS beta	145	Flat / weak
Figure 4	a-d	F4_loess_curves	Age-grid LOESS fitted protein trajectories.	figure_source	figure9_metscore2_protein_loess_curves_source.tsv	6	defb103a_defb103b	68.5167	-0.00970286	31093	30	ok	DEFB103A_DEFB103B	0.0359937	3.34583e-15	7.61366e-15	14.4755	Positive PWAS beta	145	Flat / weak
Figure 4	a-d	F4_loess_curves	Age-grid LOESS fitted protein trajectories.	figure_source	figure9_metscore2_protein_loess_curves_source.tsv	6	defb103a_defb103b	69	-0.0111946	31093	30	ok	DEFB103A_DEFB103B	0.0359937	3.34583e-15	7.61366e-15	14.4755	Positive PWAS beta	145	Flat / weak
Figure 4	a-d	F4_loess_curves	Age-grid LOESS fitted protein trajectories.	figure_source	figure9_metscore2_protein_loess_curves_source.tsv	6	dpp10	40	-0.203922	36833	30	ok	DPP10	0.0591405	2.27241e-36	7.06192e-36	35.6435	Positive PWAS beta	145	Flat / weak
Figure 4	a-d	F4_loess_curves	Age-grid LOESS fitted protein trajectories.	figure_source	figure9_metscore2_protein_loess_curves_source.tsv	6	dpp10	40.4833	-0.19621	36833	30	ok	DPP10	0.0591405	2.27241e-36	7.06192e-36	35.6435	Positive PWAS beta	145	Flat / weak
Figure 4	a-d	F4_loess_curves	Age-grid LOESS fitted protein trajectories.	figure_source	figure9_metscore2_protein_loess_curves_source.tsv	6	dpp10	40.9667	-0.188343	36833	30	ok	DPP10	0.0591405	2.27241e-36	7.06192e-36	35.6435	Positive PWAS beta	145	Flat / weak
Figure 4	a-d	F4_loess_curves	Age-grid LOESS fitted protein trajectories.	figure_source	figure9_metscore2_protein_loess_curves_source.tsv	6	dpp10	41.45	-0.18033	36833	30	ok	DPP10	0.0591405	2.27241e-36	7.06192e-36	35.6435	Positive PWAS beta	145	Flat / weak
Figure 4	a-d	F4_loess_curves	Age-grid LOESS fitted protein trajectories.	figure_source	figure9_metscore2_protein_loess_curves_source.tsv	6	dpp10	41.9333	-0.172181	36833	30	ok	DPP10	0.0591405	2.27241e-36	7.06192e-36	35.6435	Positive PWAS beta	145	Flat / weak
Figure 4	a-d	F4_loess_curves	Age-grid LOESS fitted protein trajectories.	figure_source	figure9_metscore2_protein_loess_curves_source.tsv	6	dpp10	42.4167	-0.163908	36833	30	ok	DPP10	0.0591405	2.27241e-36	7.06192e-36	35.6435	Positive PWAS beta	145	Flat / weak
Figure 4	a-d	F4_loess_curves	Age-grid LOESS fitted protein trajectories.	figure_source	figure9_metscore2_protein_loess_curves_source.tsv	6	dpp10	42.9	-0.155525	36833	30	ok	DPP10	0.0591405	2.27241e-36	7.06192e-36	35.6435	Positive PWAS beta	145	Flat / weak
Figure 4	a-d	F4_loess_curves	Age-grid LOESS fitted protein trajectories.	figure_source	figure9_metscore2_protein_loess_curves_source.tsv	6	dpp10	43.3833	-0.147041	36833	30	ok	DPP10	0.0591405	2.27241e-36	7.06192e-36	35.6435	Positive PWAS beta	145	Flat / weak
Figure 4	a-d	F4_loess_curves	Age-grid LOESS fitted protein trajectories.	figure_source	figure9_metscore2_protein_loess_curves_source.tsv	6	dpp10	43.8667	-0.138464	36833	30	ok	DPP10	0.0591405	2.27241e-36	7.06192e-36	35.6435	Positive PWAS beta	145	Flat / weak
Figure 4	a-d	F4_loess_curves	Age-grid LOESS fitted protein trajectories.	figure_source	figure9_metscore2_protein_loess_curves_source.tsv	6	dpp10	44.35	-0.1298	36833	30	ok	DPP10	0.0591405	2.27241e-36	7.06192e-36	35.6435	Positive PWAS beta	145	Flat / weak
Figure 4	a-d	F4_loess_curves	Age-grid LOESS fitted protein trajectories.	figure_source	figure9_metscore2_protein_loess_curves_source.tsv	6	dpp10	44.8333	-0.121054	36833	30	ok	DPP10	0.0591405	2.27241e-36	7.06192e-36	35.6435	Positive PWAS beta	145	Flat / weak
Figure 4	a-d	F4_loess_curves	Age-grid LOESS fitted protein trajectories.	figure_source	figure9_metscore2_protein_loess_curves_source.tsv	6	dpp10	45.3167	-0.11223	36833	30	ok	DPP10	0.0591405	2.27241e-36	7.06192e-36	35.6435	Positive PWAS beta	145	Flat / weak
Figure 4	a-d	F4_loess_curves	Age-grid LOESS fitted protein trajectories.	figure_source	figure9_metscore2_protein_loess_curves_source.tsv	6	dpp10	45.8	-0.103332	36833	30	ok	DPP10	0.0591405	2.27241e-36	7.06192e-36	35.6435	Positive PWAS beta	145	Flat / weak
Figure 4	a-d	F4_loess_curves	Age-grid LOESS fitted protein trajectories.	figure_source	figure9_metscore2_protein_loess_curves_source.tsv	6	dpp10	46.2833	-0.0943618	36833	30	ok	DPP10	0.0591405	2.27241e-36	7.06192e-36	35.6435	Positive PWAS beta	145	Flat / weak
Figure 4	a-d	F4_loess_curves	Age-grid LOESS fitted protein trajectories.	figure_source	figure9_metscore2_protein_loess_curves_source.tsv	6	dpp10	46.7667	-0.0853211	36833	30	ok	DPP10	0.0591405	2.27241e-36	7.06192e-36	35.6435	Positive PWAS beta	145	Flat / weak
Figure 4	a-d	F4_loess_curves	Age-grid LOESS fitted protein trajectories.	figure_source	figure9_metscore2_protein_loess_curves_source.tsv	6	dpp10	47.25	-0.0762076	36833	30	ok	DPP10	0.0591405	2.27241e-36	7.06192e-36	35.6435	Positive PWAS beta	145	Flat / weak
Figure 4	a-d	F4_loess_curves	Age-grid LOESS fitted protein trajectories.	figure_source	figure9_metscore2_protein_loess_curves_source.tsv	6	dpp10	47.7333	-0.0670124	36833	30	ok	DPP10	0.0591405	2.27241e-36	7.06192e-36	35.6435	Positive PWAS beta	145	Flat / weak
Figure 4	a-d	F4_loess_curves	Age-grid LOESS fitted protein trajectories.	figure_source	figure9_metscore2_protein_loess_curves_source.tsv	6	dpp10	48.2167	-0.0577175	36833	30	ok	DPP10	0.0591405	2.27241e-36	7.06192e-36	35.6435	Positive PWAS beta	145	Flat / weak
Figure 4	a-d	F4_loess_curves	Age-grid LOESS fitted protein trajectories.	figure_source	figure9_metscore2_protein_loess_curves_source.tsv	6	dpp10	48.7	-0.0482934	36833	30	ok	DPP10	0.0591405	2.27241e-36	7.06192e-36	35.6435	Positive PWAS beta	145	Flat / weak
Figure 4	a-d	F4_loess_curves	Age-grid LOESS fitted protein trajectories.	figure_source	figure9_metscore2_protein_loess_curves_source.tsv	6	dpp10	49.1833	-0.0386982	36833	30	ok	DPP10	0.0591405	2.27241e-36	7.06192e-36	35.6435	Positive PWAS beta	145	Flat / weak
Figure 4	a-d	F4_loess_curves	Age-grid LOESS fitted protein trajectories.	figure_source	figure9_metscore2_protein_loess_curves_source.tsv	6	dpp10	49.6667	-0.0288931	36833	30	ok	DPP10	0.0591405	2.27241e-36	7.06192e-36	35.6435	Positive PWAS beta	145	Flat / weak
Figure 4	a-d	F4_loess_curves	Age-grid LOESS fitted protein trajectories.	figure_source	figure9_metscore2_protein_loess_curves_source.tsv	6	dpp10	50.15	-0.018931	36833	30	ok	DPP10	0.0591405	2.27241e-36	7.06192e-36	35.6435	Positive PWAS beta	145	Flat / weak
Figure 4	a-d	F4_loess_curves	Age-grid LOESS fitted protein trajectories.	figure_source	figure9_metscore2_protein_loess_curves_source.tsv	6	dpp10	50.6333	-0.00902803	36833	30	ok	DPP10	0.0591405	2.27241e-36	7.06192e-36	35.6435	Positive PWAS beta	145	Flat / weak
Figure 4	a-d	F4_loess_curves	Age-grid LOESS fitted protein trajectories.	figure_source	figure9_metscore2_protein_loess_curves_source.tsv	6	dpp10	51.1167	0.000522103	36833	30	ok	DPP10	0.0591405	2.27241e-36	7.06192e-36	35.6435	Positive PWAS beta	145	Flat / weak
Figure 4	a-d	F4_loess_curves	Age-grid LOESS fitted protein trajectories.	figure_source	figure9_metscore2_protein_loess_curves_source.tsv	6	dpp10	51.6	0.00947331	36833	30	ok	DPP10	0.0591405	2.27241e-36	7.06192e-36	35.6435	Positive PWAS beta	145	Flat / weak
Figure 4	a-d	F4_loess_curves	Age-grid LOESS fitted protein trajectories.	figure_source	figure9_metscore2_protein_loess_curves_source.tsv	6	dpp10	52.0833	0.0178389	36833	30	ok	DPP10	0.0591405	2.27241e-36	7.06192e-36	35.6435	Positive PWAS beta	145	Flat / weak
Figure 4	a-d	F4_loess_curves	Age-grid LOESS fitted protein trajectories.	figure_source	figure9_metscore2_protein_loess_curves_source.tsv	6	dpp10	52.5667	0.0260455	36833	30	ok	DPP10	0.0591405	2.27241e-36	7.06192e-36	35.6435	Positive PWAS beta	145	Flat / weak
Figure 4	a-d	F4_loess_curves	Age-grid LOESS fitted protein trajectories.	figure_source	figure9_metscore2_protein_loess_curves_source.tsv	6	dpp10	53.05	0.0333495	36833	30	ok	DPP10	0.0591405	2.27241e-36	7.06192e-36	35.6435	Positive PWAS beta	145	Flat / weak
Figure 4	a-d	F4_loess_curves	Age-grid LOESS fitted protein trajectories.	figure_source	figure9_metscore2_protein_loess_curves_source.tsv	6	dpp10	53.5333	0.040942	36833	30	ok	DPP10	0.0591405	2.27241e-36	7.06192e-36	35.6435	Positive PWAS beta	145	Flat / weak
Figure 4	a-d	F4_loess_curves	Age-grid LOESS fitted protein trajectories.	figure_source	figure9_metscore2_protein_loess_curves_source.tsv	6	dpp10	54.0167	0.0474297	36833	30	ok	DPP10	0.0591405	2.27241e-36	7.06192e-36	35.6435	Positive PWAS beta	145	Flat / weak
Figure 4	a-d	F4_loess_curves	Age-grid LOESS fitted protein trajectories.	figure_source	figure9_metscore2_protein_loess_curves_source.tsv	6	dpp10	54.5	0.0538371	36833	30	ok	DPP10	0.0591405	2.27241e-36	7.06192e-36	35.6435	Positive PWAS beta	145	Flat / weak
Figure 4	a-d	F4_loess_curves	Age-grid LOESS fitted protein trajectories.	figure_source	figure9_metscore2_protein_loess_curves_source.tsv	6	dpp10	54.9833	0.0594344	36833	30	ok	DPP10	0.0591405	2.27241e-36	7.06192e-36	35.6435	Positive PWAS beta	145	Flat / weak
Figure 4	a-d	F4_loess_curves	Age-grid LOESS fitted protein trajectories.	figure_source	figure9_metscore2_protein_loess_curves_source.tsv	6	dpp10	55.4667	0.0640509	36833	30	ok	DPP10	0.0591405	2.27241e-36	7.06192e-36	35.6435	Positive PWAS beta	145	Flat / weak
Figure 4	a-d	F4_loess_curves	Age-grid LOESS fitted protein trajectories.	figure_source	figure9_metscore2_protein_loess_curves_source.tsv	6	dpp10	55.95	0.0675859	36833	30	ok	DPP10	0.0591405	2.27241e-36	7.06192e-36	35.6435	Positive PWAS beta	145	Flat / weak
Figure 4	a-d	F4_loess_curves	Age-grid LOESS fitted protein trajectories.	figure_source	figure9_metscore2_protein_loess_curves_source.tsv	6	dpp10	56.4333	0.0701481	36833	30	ok	DPP10	0.0591405	2.27241e-36	7.06192e-36	35.6435	Positive PWAS beta	145	Flat / weak
Figure 4	a-d	F4_loess_curves	Age-grid LOESS fitted protein trajectories.	figure_source	figure9_metscore2_protein_loess_curves_source.tsv	6	dpp10	56.9167	0.0712913	36833	30	ok	DPP10	0.0591405	2.27241e-36	7.06192e-36	35.6435	Positive PWAS beta	145	Flat / weak
Figure 4	a-d	F4_loess_curves	Age-grid LOESS fitted protein trajectories.	figure_source	figure9_metscore2_protein_loess_curves_source.tsv	6	dpp10	57.4	0.0718253	36833	30	ok	DPP10	0.0591405	2.27241e-36	7.06192e-36	35.6435	Positive PWAS beta	145	Flat / weak
Figure 4	a-d	F4_loess_curves	Age-grid LOESS fitted protein trajectories.	figure_source	figure9_metscore2_protein_loess_curves_source.tsv	6	dpp10	57.8833	0.0707142	36833	30	ok	DPP10	0.0591405	2.27241e-36	7.06192e-36	35.6435	Positive PWAS beta	145	Flat / weak
Figure 4	a-d	F4_loess_curves	Age-grid LOESS fitted protein trajectories.	figure_source	figure9_metscore2_protein_loess_curves_source.tsv	6	dpp10	58.3667	0.0693422	36833	30	ok	DPP10	0.0591405	2.27241e-36	7.06192e-36	35.6435	Positive PWAS beta	145	Flat / weak
Figure 4	a-d	F4_loess_curves	Age-grid LOESS fitted protein trajectories.	figure_source	figure9_metscore2_protein_loess_curves_source.tsv	6	dpp10	58.85	0.0663465	36833	30	ok	DPP10	0.0591405	2.27241e-36	7.06192e-36	35.6435	Positive PWAS beta	145	Flat / weak
Figure 4	a-d	F4_loess_curves	Age-grid LOESS fitted protein trajectories.	figure_source	figure9_metscore2_protein_loess_curves_source.tsv	6	dpp10	59.3333	0.0621407	36833	30	ok	DPP10	0.0591405	2.27241e-36	7.06192e-36	35.6435	Positive PWAS beta	145	Flat / weak
Figure 4	a-d	F4_loess_curves	Age-grid LOESS fitted protein trajectories.	figure_source	figure9_metscore2_protein_loess_curves_source.tsv	6	dpp10	59.8167	0.0581159	36833	30	ok	DPP10	0.0591405	2.27241e-36	7.06192e-36	35.6435	Positive PWAS beta	145	Flat / weak
Figure 4	a-d	F4_loess_curves	Age-grid LOESS fitted protein trajectories.	figure_source	figure9_metscore2_protein_loess_curves_source.tsv	6	dpp10	60.3	0.0545221	36833	30	ok	DPP10	0.0591405	2.27241e-36	7.06192e-36	35.6435	Positive PWAS beta	145	Flat / weak
Figure 4	a-d	F4_loess_curves	Age-grid LOESS fitted protein trajectories.	figure_source	figure9_metscore2_protein_loess_curves_source.tsv	6	dpp10	60.7833	0.0512697	36833	30	ok	DPP10	0.0591405	2.27241e-36	7.06192e-36	35.6435	Positive PWAS beta	145	Flat / weak
Figure 4	a-d	F4_loess_curves	Age-grid LOESS fitted protein trajectories.	figure_source	figure9_metscore2_protein_loess_curves_source.tsv	6	dpp10	61.2667	0.0482364	36833	30	ok	DPP10	0.0591405	2.27241e-36	7.06192e-36	35.6435	Positive PWAS beta	145	Flat / weak
Figure 4	a-d	F4_loess_curves	Age-grid LOESS fitted protein trajectories.	figure_source	figure9_metscore2_protein_loess_curves_source.tsv	6	dpp10	61.75	0.0453257	36833	30	ok	DPP10	0.0591405	2.27241e-36	7.06192e-36	35.6435	Positive PWAS beta	145	Flat / weak
Figure 4	a-d	F4_loess_curves	Age-grid LOESS fitted protein trajectories.	figure_source	figure9_metscore2_protein_loess_curves_source.tsv	6	dpp10	62.2333	0.0424685	36833	30	ok	DPP10	0.0591405	2.27241e-36	7.06192e-36	35.6435	Positive PWAS beta	145	Flat / weak
Figure 4	a-d	F4_loess_curves	Age-grid LOESS fitted protein trajectories.	figure_source	figure9_metscore2_protein_loess_curves_source.tsv	6	dpp10	62.7167	0.0396171	36833	30	ok	DPP10	0.0591405	2.27241e-36	7.06192e-36	35.6435	Positive PWAS beta	145	Flat / weak
Figure 4	a-d	F4_loess_curves	Age-grid LOESS fitted protein trajectories.	figure_source	figure9_metscore2_protein_loess_curves_source.tsv	6	dpp10	63.2	0.0367396	36833	30	ok	DPP10	0.0591405	2.27241e-36	7.06192e-36	35.6435	Positive PWAS beta	145	Flat / weak
Figure 4	a-d	F4_loess_curves	Age-grid LOESS fitted protein trajectories.	figure_source	figure9_metscore2_protein_loess_curves_source.tsv	6	dpp10	63.6833	0.0338175	36833	30	ok	DPP10	0.0591405	2.27241e-36	7.06192e-36	35.6435	Positive PWAS beta	145	Flat / weak
Figure 4	a-d	F4_loess_curves	Age-grid LOESS fitted protein trajectories.	figure_source	figure9_metscore2_protein_loess_curves_source.tsv	6	dpp10	64.1667	0.0308428	36833	30	ok	DPP10	0.0591405	2.27241e-36	7.06192e-36	35.6435	Positive PWAS beta	145	Flat / weak
Figure 4	a-d	F4_loess_curves	Age-grid LOESS fitted protein trajectories.	figure_source	figure9_metscore2_protein_loess_curves_source.tsv	6	dpp10	64.65	0.0278175	36833	30	ok	DPP10	0.0591405	2.27241e-36	7.06192e-36	35.6435	Positive PWAS beta	145	Flat / weak
Figure 4	a-d	F4_loess_curves	Age-grid LOESS fitted protein trajectories.	figure_source	figure9_metscore2_protein_loess_curves_source.tsv	6	dpp10	65.1333	0.0247526	36833	30	ok	DPP10	0.0591405	2.27241e-36	7.06192e-36	35.6435	Positive PWAS beta	145	Flat / weak
Figure 4	a-d	F4_loess_curves	Age-grid LOESS fitted protein trajectories.	figure_source	figure9_metscore2_protein_loess_curves_source.tsv	6	dpp10	65.6167	0.0216615	36833	30	ok	DPP10	0.0591405	2.27241e-36	7.06192e-36	35.6435	Positive PWAS beta	145	Flat / weak
Figure 4	a-d	F4_loess_curves	Age-grid LOESS fitted protein trajectories.	figure_source	figure9_metscore2_protein_loess_curves_source.tsv	6	dpp10	66.1	0.0185594	36833	30	ok	DPP10	0.0591405	2.27241e-36	7.06192e-36	35.6435	Positive PWAS beta	145	Flat / weak
Figure 4	a-d	F4_loess_curves	Age-grid LOESS fitted protein trajectories.	figure_source	figure9_metscore2_protein_loess_curves_source.tsv	6	dpp10	66.5833	0.0154636	36833	30	ok	DPP10	0.0591405	2.27241e-36	7.06192e-36	35.6435	Positive PWAS beta	145	Flat / weak
Figure 4	a-d	F4_loess_curves	Age-grid LOESS fitted protein trajectories.	figure_source	figure9_metscore2_protein_loess_curves_source.tsv	6	dpp10	67.0667	0.0123943	36833	30	ok	DPP10	0.0591405	2.27241e-36	7.06192e-36	35.6435	Positive PWAS beta	145	Flat / weak
Figure 4	a-d	F4_loess_curves	Age-grid LOESS fitted protein trajectories.	figure_source	figure9_metscore2_protein_loess_curves_source.tsv	6	dpp10	67.55	0.00937277	36833	30	ok	DPP10	0.0591405	2.27241e-36	7.06192e-36	35.6435	Positive PWAS beta	145	Flat / weak
Figure 4	a-d	F4_loess_curves	Age-grid LOESS fitted protein trajectories.	figure_source	figure9_metscore2_protein_loess_curves_source.tsv	6	dpp10	68.0333	0.00642158	36833	30	ok	DPP10	0.0591405	2.27241e-36	7.06192e-36	35.6435	Positive PWAS beta	145	Flat / weak
Figure 4	a-d	F4_loess_curves	Age-grid LOESS fitted protein trajectories.	figure_source	figure9_metscore2_protein_loess_curves_source.tsv	6	dpp10	68.5167	0.00356326	36833	30	ok	DPP10	0.0591405	2.27241e-36	7.06192e-36	35.6435	Positive PWAS beta	145	Flat / weak
Figure 4	a-d	F4_loess_curves	Age-grid LOESS fitted protein trajectories.	figure_source	figure9_metscore2_protein_loess_curves_source.tsv	6	dpp10	69	0.000818151	36833	30	ok	DPP10	0.0591405	2.27241e-36	7.06192e-36	35.6435	Positive PWAS beta	145	Flat / weak
Figure 4	a-d	F4_loess_curves	Age-grid LOESS fitted protein trajectories.	figure_source	figure9_metscore2_protein_loess_curves_source.tsv	6	dpp4	40	-0.282847	36221	30	ok	DPP4	-0.0922513	1.10344e-89	5.49833e-89	88.9573	Negative PWAS beta	145	Flat / weak
Figure 4	a-d	F4_loess_curves	Age-grid LOESS fitted protein trajectories.	figure_source	figure9_metscore2_protein_loess_curves_source.tsv	6	dpp4	40.4833	-0.288422	36221	30	ok	DPP4	-0.0922513	1.10344e-89	5.49833e-89	88.9573	Negative PWAS beta	145	Flat / weak
Figure 4	a-d	F4_loess_curves	Age-grid LOESS fitted protein trajectories.	figure_source	figure9_metscore2_protein_loess_curves_source.tsv	6	dpp4	40.9667	-0.292453	36221	30	ok	DPP4	-0.0922513	1.10344e-89	5.49833e-89	88.9573	Negative PWAS beta	145	Flat / weak
Figure 4	a-d	F4_loess_curves	Age-grid LOESS fitted protein trajectories.	figure_source	figure9_metscore2_protein_loess_curves_source.tsv	6	dpp4	41.45	-0.294945	36221	30	ok	DPP4	-0.0922513	1.10344e-89	5.49833e-89	88.9573	Negative PWAS beta	145	Flat / weak
Figure 4	a-d	F4_loess_curves	Age-grid LOESS fitted protein trajectories.	figure_source	figure9_metscore2_protein_loess_curves_source.tsv	6	dpp4	41.9333	-0.295908	36221	30	ok	DPP4	-0.0922513	1.10344e-89	5.49833e-89	88.9573	Negative PWAS beta	145	Flat / weak
Figure 4	a-d	F4_loess_curves	Age-grid LOESS fitted protein trajectories.	figure_source	figure9_metscore2_protein_loess_curves_source.tsv	6	dpp4	42.4167	-0.295356	36221	30	ok	DPP4	-0.0922513	1.10344e-89	5.49833e-89	88.9573	Negative PWAS beta	145	Flat / weak
Figure 4	a-d	F4_loess_curves	Age-grid LOESS fitted protein trajectories.	figure_source	figure9_metscore2_protein_loess_curves_source.tsv	6	dpp4	42.9	-0.293308	36221	30	ok	DPP4	-0.0922513	1.10344e-89	5.49833e-89	88.9573	Negative PWAS beta	145	Flat / weak
Figure 4	a-d	F4_loess_curves	Age-grid LOESS fitted protein trajectories.	figure_source	figure9_metscore2_protein_loess_curves_source.tsv	6	dpp4	43.3833	-0.289789	36221	30	ok	DPP4	-0.0922513	1.10344e-89	5.49833e-89	88.9573	Negative PWAS beta	145	Flat / weak
Figure 4	a-d	F4_loess_curves	Age-grid LOESS fitted protein trajectories.	figure_source	figure9_metscore2_protein_loess_curves_source.tsv	6	dpp4	43.8667	-0.284821	36221	30	ok	DPP4	-0.0922513	1.10344e-89	5.49833e-89	88.9573	Negative PWAS beta	145	Flat / weak
Figure 4	a-d	F4_loess_curves	Age-grid LOESS fitted protein trajectories.	figure_source	figure9_metscore2_protein_loess_curves_source.tsv	6	dpp4	44.35	-0.278427	36221	30	ok	DPP4	-0.0922513	1.10344e-89	5.49833e-89	88.9573	Negative PWAS beta	145	Flat / weak
Figure 4	a-d	F4_loess_curves	Age-grid LOESS fitted protein trajectories.	figure_source	figure9_metscore2_protein_loess_curves_source.tsv	6	dpp4	44.8333	-0.270635	36221	30	ok	DPP4	-0.0922513	1.10344e-89	5.49833e-89	88.9573	Negative PWAS beta	145	Flat / weak
Figure 4	a-d	F4_loess_curves	Age-grid LOESS fitted protein trajectories.	figure_source	figure9_metscore2_protein_loess_curves_source.tsv	6	dpp4	45.3167	-0.261479	36221	30	ok	DPP4	-0.0922513	1.10344e-89	5.49833e-89	88.9573	Negative PWAS beta	145	Flat / weak
Figure 4	a-d	F4_loess_curves	Age-grid LOESS fitted protein trajectories.	figure_source	figure9_metscore2_protein_loess_curves_source.tsv	6	dpp4	45.8	-0.250987	36221	30	ok	DPP4	-0.0922513	1.10344e-89	5.49833e-89	88.9573	Negative PWAS beta	145	Flat / weak
Figure 4	a-d	F4_loess_curves	Age-grid LOESS fitted protein trajectories.	figure_source	figure9_metscore2_protein_loess_curves_source.tsv	6	dpp4	46.2833	-0.239191	36221	30	ok	DPP4	-0.0922513	1.10344e-89	5.49833e-89	88.9573	Negative PWAS beta	145	Flat / weak
Figure 4	a-d	F4_loess_curves	Age-grid LOESS fitted protein trajectories.	figure_source	figure9_metscore2_protein_loess_curves_source.tsv	6	dpp4	46.7667	-0.226109	36221	30	ok	DPP4	-0.0922513	1.10344e-89	5.49833e-89	88.9573	Negative PWAS beta	145	Flat / weak
Figure 4	a-d	F4_loess_curves	Age-grid LOESS fitted protein trajectories.	figure_source	figure9_metscore2_protein_loess_curves_source.tsv	6	dpp4	47.25	-0.211744	36221	30	ok	DPP4	-0.0922513	1.10344e-89	5.49833e-89	88.9573	Negative PWAS beta	145	Flat / weak
Figure 4	a-d	F4_loess_curves	Age-grid LOESS fitted protein trajectories.	figure_source	figure9_metscore2_protein_loess_curves_source.tsv	6	dpp4	47.7333	-0.196079	36221	30	ok	DPP4	-0.0922513	1.10344e-89	5.49833e-89	88.9573	Negative PWAS beta	145	Flat / weak
Figure 4	a-d	F4_loess_curves	Age-grid LOESS fitted protein trajectories.	figure_source	figure9_metscore2_protein_loess_curves_source.tsv	6	dpp4	48.2167	-0.179056	36221	30	ok	DPP4	-0.0922513	1.10344e-89	5.49833e-89	88.9573	Negative PWAS beta	145	Flat / weak
Figure 4	a-d	F4_loess_curves	Age-grid LOESS fitted protein trajectories.	figure_source	figure9_metscore2_protein_loess_curves_source.tsv	6	dpp4	48.7	-0.160556	36221	30	ok	DPP4	-0.0922513	1.10344e-89	5.49833e-89	88.9573	Negative PWAS beta	145	Flat / weak
Figure 4	a-d	F4_loess_curves	Age-grid LOESS fitted protein trajectories.	figure_source	figure9_metscore2_protein_loess_curves_source.tsv	6	dpp4	49.1833	-0.140359	36221	30	ok	DPP4	-0.0922513	1.10344e-89	5.49833e-89	88.9573	Negative PWAS beta	145	Flat / weak
Figure 4	a-d	F4_loess_curves	Age-grid LOESS fitted protein trajectories.	figure_source	figure9_metscore2_protein_loess_curves_source.tsv	6	dpp4	49.6667	-0.118105	36221	30	ok	DPP4	-0.0922513	1.10344e-89	5.49833e-89	88.9573	Negative PWAS beta	145	Flat / weak
Figure 4	a-d	F4_loess_curves	Age-grid LOESS fitted protein trajectories.	figure_source	figure9_metscore2_protein_loess_curves_source.tsv	6	dpp4	50.15	-0.0934075	36221	30	ok	DPP4	-0.0922513	1.10344e-89	5.49833e-89	88.9573	Negative PWAS beta	145	Flat / weak
Figure 4	a-d	F4_loess_curves	Age-grid LOESS fitted protein trajectories.	figure_source	figure9_metscore2_protein_loess_curves_source.tsv	6	dpp4	50.6333	-0.0651133	36221	30	ok	DPP4	-0.0922513	1.10344e-89	5.49833e-89	88.9573	Negative PWAS beta	145	Flat / weak
Figure 4	a-d	F4_loess_curves	Age-grid LOESS fitted protein trajectories.	figure_source	figure9_metscore2_protein_loess_curves_source.tsv	6	dpp4	51.1167	-0.0342327	36221	30	ok	DPP4	-0.0922513	1.10344e-89	5.49833e-89	88.9573	Negative PWAS beta	145	Flat / weak
Figure 4	a-d	F4_loess_curves	Age-grid LOESS fitted protein trajectories.	figure_source	figure9_metscore2_protein_loess_curves_source.tsv	6	dpp4	51.6	-0.00565497	36221	30	ok	DPP4	-0.0922513	1.10344e-89	5.49833e-89	88.9573	Negative PWAS beta	145	Flat / weak
Figure 4	a-d	F4_loess_curves	Age-grid LOESS fitted protein trajectories.	figure_source	figure9_metscore2_protein_loess_curves_source.tsv	6	dpp4	52.0833	0.0227859	36221	30	ok	DPP4	-0.0922513	1.10344e-89	5.49833e-89	88.9573	Negative PWAS beta	145	Flat / weak
Figure 4	a-d	F4_loess_curves	Age-grid LOESS fitted protein trajectories.	figure_source	figure9_metscore2_protein_loess_curves_source.tsv	6	dpp4	52.5667	0.0498256	36221	30	ok	DPP4	-0.0922513	1.10344e-89	5.49833e-89	88.9573	Negative PWAS beta	145	Flat / weak
Figure 4	a-d	F4_loess_curves	Age-grid LOESS fitted protein trajectories.	figure_source	figure9_metscore2_protein_loess_curves_source.tsv	6	dpp4	53.05	0.0737295	36221	30	ok	DPP4	-0.0922513	1.10344e-89	5.49833e-89	88.9573	Negative PWAS beta	145	Flat / weak
Figure 4	a-d	F4_loess_curves	Age-grid LOESS fitted protein trajectories.	figure_source	figure9_metscore2_protein_loess_curves_source.tsv	6	dpp4	53.5333	0.098251	36221	30	ok	DPP4	-0.0922513	1.10344e-89	5.49833e-89	88.9573	Negative PWAS beta	145	Flat / weak
Figure 4	a-d	F4_loess_curves	Age-grid LOESS fitted protein trajectories.	figure_source	figure9_metscore2_protein_loess_curves_source.tsv	6	dpp4	54.0167	0.116689	36221	30	ok	DPP4	-0.0922513	1.10344e-89	5.49833e-89	88.9573	Negative PWAS beta	145	Flat / weak
Figure 4	a-d	F4_loess_curves	Age-grid LOESS fitted protein trajectories.	figure_source	figure9_metscore2_protein_loess_curves_source.tsv	6	dpp4	54.5	0.137106	36221	30	ok	DPP4	-0.0922513	1.10344e-89	5.49833e-89	88.9573	Negative PWAS beta	145	Flat / weak
Figure 4	a-d	F4_loess_curves	Age-grid LOESS fitted protein trajectories.	figure_source	figure9_metscore2_protein_loess_curves_source.tsv	6	dpp4	54.9833	0.150288	36221	30	ok	DPP4	-0.0922513	1.10344e-89	5.49833e-89	88.9573	Negative PWAS beta	145	Flat / weak
Figure 4	a-d	F4_loess_curves	Age-grid LOESS fitted protein trajectories.	figure_source	figure9_metscore2_protein_loess_curves_source.tsv	6	dpp4	55.4667	0.165306	36221	30	ok	DPP4	-0.0922513	1.10344e-89	5.49833e-89	88.9573	Negative PWAS beta	145	Flat / weak
Figure 4	a-d	F4_loess_curves	Age-grid LOESS fitted protein trajectories.	figure_source	figure9_metscore2_protein_loess_curves_source.tsv	6	dpp4	55.95	0.173761	36221	30	ok	DPP4	-0.0922513	1.10344e-89	5.49833e-89	88.9573	Negative PWAS beta	145	Flat / weak
Figure 4	a-d	F4_loess_curves	Age-grid LOESS fitted protein trajectories.	figure_source	figure9_metscore2_protein_loess_curves_source.tsv	6	dpp4	56.4333	0.183055	36221	30	ok	DPP4	-0.0922513	1.10344e-89	5.49833e-89	88.9573	Negative PWAS beta	145	Flat / weak
Figure 4	a-d	F4_loess_curves	Age-grid LOESS fitted protein trajectories.	figure_source	figure9_metscore2_protein_loess_curves_source.tsv	6	dpp4	56.9167	0.186871	36221	30	ok	DPP4	-0.0922513	1.10344e-89	5.49833e-89	88.9573	Negative PWAS beta	145	Flat / weak
Figure 4	a-d	F4_loess_curves	Age-grid LOESS fitted protein trajectories.	figure_source	figure9_metscore2_protein_loess_curves_source.tsv	6	dpp4	57.4	0.190337	36221	30	ok	DPP4	-0.0922513	1.10344e-89	5.49833e-89	88.9573	Negative PWAS beta	145	Flat / weak
Figure 4	a-d	F4_loess_curves	Age-grid LOESS fitted protein trajectories.	figure_source	figure9_metscore2_protein_loess_curves_source.tsv	6	dpp4	57.8833	0.189438	36221	30	ok	DPP4	-0.0922513	1.10344e-89	5.49833e-89	88.9573	Negative PWAS beta	145	Flat / weak
Figure 4	a-d	F4_loess_curves	Age-grid LOESS fitted protein trajectories.	figure_source	figure9_metscore2_protein_loess_curves_source.tsv	6	dpp4	58.3667	0.187385	36221	30	ok	DPP4	-0.0922513	1.10344e-89	5.49833e-89	88.9573	Negative PWAS beta	145	Flat / weak
Figure 4	a-d	F4_loess_curves	Age-grid LOESS fitted protein trajectories.	figure_source	figure9_metscore2_protein_loess_curves_source.tsv	6	dpp4	58.85	0.182098	36221	30	ok	DPP4	-0.0922513	1.10344e-89	5.49833e-89	88.9573	Negative PWAS beta	145	Flat / weak
Figure 4	a-d	F4_loess_curves	Age-grid LOESS fitted protein trajectories.	figure_source	figure9_metscore2_protein_loess_curves_source.tsv	6	dpp4	59.3333	0.174868	36221	30	ok	DPP4	-0.0922513	1.10344e-89	5.49833e-89	88.9573	Negative PWAS beta	145	Flat / weak
Figure 4	a-d	F4_loess_curves	Age-grid LOESS fitted protein trajectories.	figure_source	figure9_metscore2_protein_loess_curves_source.tsv	6	dpp4	59.8167	0.167208	36221	30	ok	DPP4	-0.0922513	1.10344e-89	5.49833e-89	88.9573	Negative PWAS beta	145	Flat / weak
Figure 4	a-d	F4_loess_curves	Age-grid LOESS fitted protein trajectories.	figure_source	figure9_metscore2_protein_loess_curves_source.tsv	6	dpp4	60.3	0.159247	36221	30	ok	DPP4	-0.0922513	1.10344e-89	5.49833e-89	88.9573	Negative PWAS beta	145	Flat / weak
Figure 4	a-d	F4_loess_curves	Age-grid LOESS fitted protein trajectories.	figure_source	figure9_metscore2_protein_loess_curves_source.tsv	6	dpp4	60.7833	0.150792	36221	30	ok	DPP4	-0.0922513	1.10344e-89	5.49833e-89	88.9573	Negative PWAS beta	145	Flat / weak
Figure 4	a-d	F4_loess_curves	Age-grid LOESS fitted protein trajectories.	figure_source	figure9_metscore2_protein_loess_curves_source.tsv	6	dpp4	61.2667	0.141665	36221	30	ok	DPP4	-0.0922513	1.10344e-89	5.49833e-89	88.9573	Negative PWAS beta	145	Flat / weak
Figure 4	a-d	F4_loess_curves	Age-grid LOESS fitted protein trajectories.	figure_source	figure9_metscore2_protein_loess_curves_source.tsv	6	dpp4	61.75	0.131751	36221	30	ok	DPP4	-0.0922513	1.10344e-89	5.49833e-89	88.9573	Negative PWAS beta	145	Flat / weak
Figure 4	a-d	F4_loess_curves	Age-grid LOESS fitted protein trajectories.	figure_source	figure9_metscore2_protein_loess_curves_source.tsv	6	dpp4	62.2333	0.12098	36221	30	ok	DPP4	-0.0922513	1.10344e-89	5.49833e-89	88.9573	Negative PWAS beta	145	Flat / weak
Figure 4	a-d	F4_loess_curves	Age-grid LOESS fitted protein trajectories.	figure_source	figure9_metscore2_protein_loess_curves_source.tsv	6	dpp4	62.7167	0.109311	36221	30	ok	DPP4	-0.0922513	1.10344e-89	5.49833e-89	88.9573	Negative PWAS beta	145	Flat / weak
Figure 4	a-d	F4_loess_curves	Age-grid LOESS fitted protein trajectories.	figure_source	figure9_metscore2_protein_loess_curves_source.tsv	6	dpp4	63.2	0.0967223	36221	30	ok	DPP4	-0.0922513	1.10344e-89	5.49833e-89	88.9573	Negative PWAS beta	145	Flat / weak
Figure 4	a-d	F4_loess_curves	Age-grid LOESS fitted protein trajectories.	figure_source	figure9_metscore2_protein_loess_curves_source.tsv	6	dpp4	63.6833	0.0832029	36221	30	ok	DPP4	-0.0922513	1.10344e-89	5.49833e-89	88.9573	Negative PWAS beta	145	Flat / weak
Figure 4	a-d	F4_loess_curves	Age-grid LOESS fitted protein trajectories.	figure_source	figure9_metscore2_protein_loess_curves_source.tsv	6	dpp4	64.1667	0.0687506	36221	30	ok	DPP4	-0.0922513	1.10344e-89	5.49833e-89	88.9573	Negative PWAS beta	145	Flat / weak
Figure 4	a-d	F4_loess_curves	Age-grid LOESS fitted protein trajectories.	figure_source	figure9_metscore2_protein_loess_curves_source.tsv	6	dpp4	64.65	0.0533706	36221	30	ok	DPP4	-0.0922513	1.10344e-89	5.49833e-89	88.9573	Negative PWAS beta	145	Flat / weak
Figure 4	a-d	F4_loess_curves	Age-grid LOESS fitted protein trajectories.	figure_source	figure9_metscore2_protein_loess_curves_source.tsv	6	dpp4	65.1333	0.0370744	36221	30	ok	DPP4	-0.0922513	1.10344e-89	5.49833e-89	88.9573	Negative PWAS beta	145	Flat / weak
Figure 4	a-d	F4_loess_curves	Age-grid LOESS fitted protein trajectories.	figure_source	figure9_metscore2_protein_loess_curves_source.tsv	6	dpp4	65.6167	0.0198767	36221	30	ok	DPP4	-0.0922513	1.10344e-89	5.49833e-89	88.9573	Negative PWAS beta	145	Flat / weak
Figure 4	a-d	F4_loess_curves	Age-grid LOESS fitted protein trajectories.	figure_source	figure9_metscore2_protein_loess_curves_source.tsv	6	dpp4	66.1	0.00179547	36221	30	ok	DPP4	-0.0922513	1.10344e-89	5.49833e-89	88.9573	Negative PWAS beta	145	Flat / weak
Figure 4	a-d	F4_loess_curves	Age-grid LOESS fitted protein trajectories.	figure_source	figure9_metscore2_protein_loess_curves_source.tsv	6	dpp4	66.5833	-0.0171495	36221	30	ok	DPP4	-0.0922513	1.10344e-89	5.49833e-89	88.9573	Negative PWAS beta	145	Flat / weak
Figure 4	a-d	F4_loess_curves	Age-grid LOESS fitted protein trajectories.	figure_source	figure9_metscore2_protein_loess_curves_source.tsv	6	dpp4	67.0667	-0.0369357	36221	30	ok	DPP4	-0.0922513	1.10344e-89	5.49833e-89	88.9573	Negative PWAS beta	145	Flat / weak
Figure 4	a-d	F4_loess_curves	Age-grid LOESS fitted protein trajectories.	figure_source	figure9_metscore2_protein_loess_curves_source.tsv	6	dpp4	67.55	-0.05754	36221	30	ok	DPP4	-0.0922513	1.10344e-89	5.49833e-89	88.9573	Negative PWAS beta	145	Flat / weak
Figure 4	a-d	F4_loess_curves	Age-grid LOESS fitted protein trajectories.	figure_source	figure9_metscore2_protein_loess_curves_source.tsv	6	dpp4	68.0333	-0.0789391	36221	30	ok	DPP4	-0.0922513	1.10344e-89	5.49833e-89	88.9573	Negative PWAS beta	145	Flat / weak
Figure 4	a-d	F4_loess_curves	Age-grid LOESS fitted protein trajectories.	figure_source	figure9_metscore2_protein_loess_curves_source.tsv	6	dpp4	68.5167	-0.101111	36221	30	ok	DPP4	-0.0922513	1.10344e-89	5.49833e-89	88.9573	Negative PWAS beta	145	Flat / weak
Figure 4	a-d	F4_loess_curves	Age-grid LOESS fitted protein trajectories.	figure_source	figure9_metscore2_protein_loess_curves_source.tsv	6	dpp4	69	-0.124037	36221	30	ok	DPP4	-0.0922513	1.10344e-89	5.49833e-89	88.9573	Negative PWAS beta	145	Flat / weak
Figure 4	a-d	F4_loess_curves	Age-grid LOESS fitted protein trajectories.	figure_source	figure9_metscore2_protein_loess_curves_source.tsv	6	echdc3	40	-0.116874	32286	30	ok	ECHDC3	0.108173	3.90477e-118	2.3135e-117	117.408	Positive PWAS beta	145	Flat / weak
Figure 4	a-d	F4_loess_curves	Age-grid LOESS fitted protein trajectories.	figure_source	figure9_metscore2_protein_loess_curves_source.tsv	6	echdc3	40.4833	-0.114936	32286	30	ok	ECHDC3	0.108173	3.90477e-118	2.3135e-117	117.408	Positive PWAS beta	145	Flat / weak
Figure 4	a-d	F4_loess_curves	Age-grid LOESS fitted protein trajectories.	figure_source	figure9_metscore2_protein_loess_curves_source.tsv	6	echdc3	40.9667	-0.112555	32286	30	ok	ECHDC3	0.108173	3.90477e-118	2.3135e-117	117.408	Positive PWAS beta	145	Flat / weak
Figure 4	a-d	F4_loess_curves	Age-grid LOESS fitted protein trajectories.	figure_source	figure9_metscore2_protein_loess_curves_source.tsv	6	echdc3	41.45	-0.109738	32286	30	ok	ECHDC3	0.108173	3.90477e-118	2.3135e-117	117.408	Positive PWAS beta	145	Flat / weak
Figure 4	a-d	F4_loess_curves	Age-grid LOESS fitted protein trajectories.	figure_source	figure9_metscore2_protein_loess_curves_source.tsv	6	echdc3	41.9333	-0.106493	32286	30	ok	ECHDC3	0.108173	3.90477e-118	2.3135e-117	117.408	Positive PWAS beta	145	Flat / weak
Figure 4	a-d	F4_loess_curves	Age-grid LOESS fitted protein trajectories.	figure_source	figure9_metscore2_protein_loess_curves_source.tsv	6	echdc3	42.4167	-0.102829	32286	30	ok	ECHDC3	0.108173	3.90477e-118	2.3135e-117	117.408	Positive PWAS beta	145	Flat / weak
Figure 4	a-d	F4_loess_curves	Age-grid LOESS fitted protein trajectories.	figure_source	figure9_metscore2_protein_loess_curves_source.tsv	6	echdc3	42.9	-0.0987651	32286	30	ok	ECHDC3	0.108173	3.90477e-118	2.3135e-117	117.408	Positive PWAS beta	145	Flat / weak
Figure 4	a-d	F4_loess_curves	Age-grid LOESS fitted protein trajectories.	figure_source	figure9_metscore2_protein_loess_curves_source.tsv	6	echdc3	43.3833	-0.094323	32286	30	ok	ECHDC3	0.108173	3.90477e-118	2.3135e-117	117.408	Positive PWAS beta	145	Flat / weak
Figure 4	a-d	F4_loess_curves	Age-grid LOESS fitted protein trajectories.	figure_source	figure9_metscore2_protein_loess_curves_source.tsv	6	echdc3	43.8667	-0.0895233	32286	30	ok	ECHDC3	0.108173	3.90477e-118	2.3135e-117	117.408	Positive PWAS beta	145	Flat / weak
Figure 4	a-d	F4_loess_curves	Age-grid LOESS fitted protein trajectories.	figure_source	figure9_metscore2_protein_loess_curves_source.tsv	6	echdc3	44.35	-0.0843856	32286	30	ok	ECHDC3	0.108173	3.90477e-118	2.3135e-117	117.408	Positive PWAS beta	145	Flat / weak
Figure 4	a-d	F4_loess_curves	Age-grid LOESS fitted protein trajectories.	figure_source	figure9_metscore2_protein_loess_curves_source.tsv	6	echdc3	44.8333	-0.0789265	32286	30	ok	ECHDC3	0.108173	3.90477e-118	2.3135e-117	117.408	Positive PWAS beta	145	Flat / weak
Figure 4	a-d	F4_loess_curves	Age-grid LOESS fitted protein trajectories.	figure_source	figure9_metscore2_protein_loess_curves_source.tsv	6	echdc3	45.3167	-0.0731598	32286	30	ok	ECHDC3	0.108173	3.90477e-118	2.3135e-117	117.408	Positive PWAS beta	145	Flat / weak
Figure 4	a-d	F4_loess_curves	Age-grid LOESS fitted protein trajectories.	figure_source	figure9_metscore2_protein_loess_curves_source.tsv	6	echdc3	45.8	-0.0670939	32286	30	ok	ECHDC3	0.108173	3.90477e-118	2.3135e-117	117.408	Positive PWAS beta	145	Flat / weak
Figure 4	a-d	F4_loess_curves	Age-grid LOESS fitted protein trajectories.	figure_source	figure9_metscore2_protein_loess_curves_source.tsv	6	echdc3	46.2833	-0.0607302	32286	30	ok	ECHDC3	0.108173	3.90477e-118	2.3135e-117	117.408	Positive PWAS beta	145	Flat / weak
Figure 4	a-d	F4_loess_curves	Age-grid LOESS fitted protein trajectories.	figure_source	figure9_metscore2_protein_loess_curves_source.tsv	6	echdc3	46.7667	-0.054064	32286	30	ok	ECHDC3	0.108173	3.90477e-118	2.3135e-117	117.408	Positive PWAS beta	145	Flat / weak
Figure 4	a-d	F4_loess_curves	Age-grid LOESS fitted protein trajectories.	figure_source	figure9_metscore2_protein_loess_curves_source.tsv	6	echdc3	47.25	-0.0470819	32286	30	ok	ECHDC3	0.108173	3.90477e-118	2.3135e-117	117.408	Positive PWAS beta	145	Flat / weak
Figure 4	a-d	F4_loess_curves	Age-grid LOESS fitted protein trajectories.	figure_source	figure9_metscore2_protein_loess_curves_source.tsv	6	echdc3	47.7333	-0.0397636	32286	30	ok	ECHDC3	0.108173	3.90477e-118	2.3135e-117	117.408	Positive PWAS beta	145	Flat / weak
Figure 4	a-d	F4_loess_curves	Age-grid LOESS fitted protein trajectories.	figure_source	figure9_metscore2_protein_loess_curves_source.tsv	6	echdc3	48.2167	-0.0320774	32286	30	ok	ECHDC3	0.108173	3.90477e-118	2.3135e-117	117.408	Positive PWAS beta	145	Flat / weak
Figure 4	a-d	F4_loess_curves	Age-grid LOESS fitted protein trajectories.	figure_source	figure9_metscore2_protein_loess_curves_source.tsv	6	echdc3	48.7	-0.023961	32286	30	ok	ECHDC3	0.108173	3.90477e-118	2.3135e-117	117.408	Positive PWAS beta	145	Flat / weak
Figure 4	a-d	F4_loess_curves	Age-grid LOESS fitted protein trajectories.	figure_source	figure9_metscore2_protein_loess_curves_source.tsv	6	echdc3	49.1833	-0.0153035	32286	30	ok	ECHDC3	0.108173	3.90477e-118	2.3135e-117	117.408	Positive PWAS beta	145	Flat / weak
Figure 4	a-d	F4_loess_curves	Age-grid LOESS fitted protein trajectories.	figure_source	figure9_metscore2_protein_loess_curves_source.tsv	6	echdc3	49.6667	-0.00595105	32286	30	ok	ECHDC3	0.108173	3.90477e-118	2.3135e-117	117.408	Positive PWAS beta	145	Flat / weak
Figure 4	a-d	F4_loess_curves	Age-grid LOESS fitted protein trajectories.	figure_source	figure9_metscore2_protein_loess_curves_source.tsv	6	echdc3	50.15	0.00419646	32286	30	ok	ECHDC3	0.108173	3.90477e-118	2.3135e-117	117.408	Positive PWAS beta	145	Flat / weak
Figure 4	a-d	F4_loess_curves	Age-grid LOESS fitted protein trajectories.	figure_source	figure9_metscore2_protein_loess_curves_source.tsv	6	echdc3	50.6333	0.0149189	32286	30	ok	ECHDC3	0.108173	3.90477e-118	2.3135e-117	117.408	Positive PWAS beta	145	Flat / weak
Figure 4	a-d	F4_loess_curves	Age-grid LOESS fitted protein trajectories.	figure_source	figure9_metscore2_protein_loess_curves_source.tsv	6	echdc3	51.1167	0.0258247	32286	30	ok	ECHDC3	0.108173	3.90477e-118	2.3135e-117	117.408	Positive PWAS beta	145	Flat / weak
Figure 4	a-d	F4_loess_curves	Age-grid LOESS fitted protein trajectories.	figure_source	figure9_metscore2_protein_loess_curves_source.tsv	6	echdc3	51.6	0.0360263	32286	30	ok	ECHDC3	0.108173	3.90477e-118	2.3135e-117	117.408	Positive PWAS beta	145	Flat / weak
Figure 4	a-d	F4_loess_curves	Age-grid LOESS fitted protein trajectories.	figure_source	figure9_metscore2_protein_loess_curves_source.tsv	6	echdc3	52.0833	0.0461554	32286	30	ok	ECHDC3	0.108173	3.90477e-118	2.3135e-117	117.408	Positive PWAS beta	145	Flat / weak
Figure 4	a-d	F4_loess_curves	Age-grid LOESS fitted protein trajectories.	figure_source	figure9_metscore2_protein_loess_curves_source.tsv	6	echdc3	52.5667	0.0547956	32286	30	ok	ECHDC3	0.108173	3.90477e-118	2.3135e-117	117.408	Positive PWAS beta	145	Flat / weak
Figure 4	a-d	F4_loess_curves	Age-grid LOESS fitted protein trajectories.	figure_source	figure9_metscore2_protein_loess_curves_source.tsv	6	echdc3	53.05	0.0636802	32286	30	ok	ECHDC3	0.108173	3.90477e-118	2.3135e-117	117.408	Positive PWAS beta	145	Flat / weak
Figure 4	a-d	F4_loess_curves	Age-grid LOESS fitted protein trajectories.	figure_source	figure9_metscore2_protein_loess_curves_source.tsv	6	echdc3	53.5333	0.0709738	32286	30	ok	ECHDC3	0.108173	3.90477e-118	2.3135e-117	117.408	Positive PWAS beta	145	Flat / weak
Figure 4	a-d	F4_loess_curves	Age-grid LOESS fitted protein trajectories.	figure_source	figure9_metscore2_protein_loess_curves_source.tsv	6	echdc3	54.0167	0.0779484	32286	30	ok	ECHDC3	0.108173	3.90477e-118	2.3135e-117	117.408	Positive PWAS beta	145	Flat / weak
Figure 4	a-d	F4_loess_curves	Age-grid LOESS fitted protein trajectories.	figure_source	figure9_metscore2_protein_loess_curves_source.tsv	6	echdc3	54.5	0.0839778	32286	30	ok	ECHDC3	0.108173	3.90477e-118	2.3135e-117	117.408	Positive PWAS beta	145	Flat / weak
Figure 4	a-d	F4_loess_curves	Age-grid LOESS fitted protein trajectories.	figure_source	figure9_metscore2_protein_loess_curves_source.tsv	6	echdc3	54.9833	0.0877455	32286	30	ok	ECHDC3	0.108173	3.90477e-118	2.3135e-117	117.408	Positive PWAS beta	145	Flat / weak
Figure 4	a-d	F4_loess_curves	Age-grid LOESS fitted protein trajectories.	figure_source	figure9_metscore2_protein_loess_curves_source.tsv	6	echdc3	55.4667	0.0916616	32286	30	ok	ECHDC3	0.108173	3.90477e-118	2.3135e-117	117.408	Positive PWAS beta	145	Flat / weak
Figure 4	a-d	F4_loess_curves	Age-grid LOESS fitted protein trajectories.	figure_source	figure9_metscore2_protein_loess_curves_source.tsv	6	echdc3	55.95	0.0910041	32286	30	ok	ECHDC3	0.108173	3.90477e-118	2.3135e-117	117.408	Positive PWAS beta	145	Flat / weak
Figure 4	a-d	F4_loess_curves	Age-grid LOESS fitted protein trajectories.	figure_source	figure9_metscore2_protein_loess_curves_source.tsv	6	echdc3	56.4333	0.0913239	32286	30	ok	ECHDC3	0.108173	3.90477e-118	2.3135e-117	117.408	Positive PWAS beta	145	Flat / weak
Figure 4	a-d	F4_loess_curves	Age-grid LOESS fitted protein trajectories.	figure_source	figure9_metscore2_protein_loess_curves_source.tsv	6	echdc3	56.9167	0.0864825	32286	30	ok	ECHDC3	0.108173	3.90477e-118	2.3135e-117	117.408	Positive PWAS beta	145	Flat / weak
Figure 4	a-d	F4_loess_curves	Age-grid LOESS fitted protein trajectories.	figure_source	figure9_metscore2_protein_loess_curves_source.tsv	6	echdc3	57.4	0.0830152	32286	30	ok	ECHDC3	0.108173	3.90477e-118	2.3135e-117	117.408	Positive PWAS beta	145	Flat / weak
Figure 4	a-d	F4_loess_curves	Age-grid LOESS fitted protein trajectories.	figure_source	figure9_metscore2_protein_loess_curves_source.tsv	6	echdc3	57.8833	0.076052	32286	30	ok	ECHDC3	0.108173	3.90477e-118	2.3135e-117	117.408	Positive PWAS beta	145	Flat / weak
Figure 4	a-d	F4_loess_curves	Age-grid LOESS fitted protein trajectories.	figure_source	figure9_metscore2_protein_loess_curves_source.tsv	6	echdc3	58.3667	0.0703941	32286	30	ok	ECHDC3	0.108173	3.90477e-118	2.3135e-117	117.408	Positive PWAS beta	145	Flat / weak
Figure 4	a-d	F4_loess_curves	Age-grid LOESS fitted protein trajectories.	figure_source	figure9_metscore2_protein_loess_curves_source.tsv	6	echdc3	58.85	0.0633849	32286	30	ok	ECHDC3	0.108173	3.90477e-118	2.3135e-117	117.408	Positive PWAS beta	145	Flat / weak
Figure 4	a-d	F4_loess_curves	Age-grid LOESS fitted protein trajectories.	figure_source	figure9_metscore2_protein_loess_curves_source.tsv	6	echdc3	59.3333	0.0567607	32286	30	ok	ECHDC3	0.108173	3.90477e-118	2.3135e-117	117.408	Positive PWAS beta	145	Flat / weak
Figure 4	a-d	F4_loess_curves	Age-grid LOESS fitted protein trajectories.	figure_source	figure9_metscore2_protein_loess_curves_source.tsv	6	echdc3	59.8167	0.0509485	32286	30	ok	ECHDC3	0.108173	3.90477e-118	2.3135e-117	117.408	Positive PWAS beta	145	Flat / weak
Figure 4	a-d	F4_loess_curves	Age-grid LOESS fitted protein trajectories.	figure_source	figure9_metscore2_protein_loess_curves_source.tsv	6	echdc3	60.3	0.0454754	32286	30	ok	ECHDC3	0.108173	3.90477e-118	2.3135e-117	117.408	Positive PWAS beta	145	Flat / weak
Figure 4	a-d	F4_loess_curves	Age-grid LOESS fitted protein trajectories.	figure_source	figure9_metscore2_protein_loess_curves_source.tsv	6	echdc3	60.7833	0.0400276	32286	30	ok	ECHDC3	0.108173	3.90477e-118	2.3135e-117	117.408	Positive PWAS beta	145	Flat / weak
Figure 4	a-d	F4_loess_curves	Age-grid LOESS fitted protein trajectories.	figure_source	figure9_metscore2_protein_loess_curves_source.tsv	6	echdc3	61.2667	0.0344408	32286	30	ok	ECHDC3	0.108173	3.90477e-118	2.3135e-117	117.408	Positive PWAS beta	145	Flat / weak
Figure 4	a-d	F4_loess_curves	Age-grid LOESS fitted protein trajectories.	figure_source	figure9_metscore2_protein_loess_curves_source.tsv	6	echdc3	61.75	0.0286347	32286	30	ok	ECHDC3	0.108173	3.90477e-118	2.3135e-117	117.408	Positive PWAS beta	145	Flat / weak
Figure 4	a-d	F4_loess_curves	Age-grid LOESS fitted protein trajectories.	figure_source	figure9_metscore2_protein_loess_curves_source.tsv	6	echdc3	62.2333	0.0225748	32286	30	ok	ECHDC3	0.108173	3.90477e-118	2.3135e-117	117.408	Positive PWAS beta	145	Flat / weak
Figure 4	a-d	F4_loess_curves	Age-grid LOESS fitted protein trajectories.	figure_source	figure9_metscore2_protein_loess_curves_source.tsv	6	echdc3	62.7167	0.0162544	32286	30	ok	ECHDC3	0.108173	3.90477e-118	2.3135e-117	117.408	Positive PWAS beta	145	Flat / weak
Figure 4	a-d	F4_loess_curves	Age-grid LOESS fitted protein trajectories.	figure_source	figure9_metscore2_protein_loess_curves_source.tsv	6	echdc3	63.2	0.00968305	32286	30	ok	ECHDC3	0.108173	3.90477e-118	2.3135e-117	117.408	Positive PWAS beta	145	Flat / weak
Figure 4	a-d	F4_loess_curves	Age-grid LOESS fitted protein trajectories.	figure_source	figure9_metscore2_protein_loess_curves_source.tsv	6	echdc3	63.6833	0.00288018	32286	30	ok	ECHDC3	0.108173	3.90477e-118	2.3135e-117	117.408	Positive PWAS beta	145	Flat / weak
Figure 4	a-d	F4_loess_curves	Age-grid LOESS fitted protein trajectories.	figure_source	figure9_metscore2_protein_loess_curves_source.tsv	6	echdc3	64.1667	-0.00412924	32286	30	ok	ECHDC3	0.108173	3.90477e-118	2.3135e-117	117.408	Positive PWAS beta	145	Flat / weak
Figure 4	a-d	F4_loess_curves	Age-grid LOESS fitted protein trajectories.	figure_source	figure9_metscore2_protein_loess_curves_source.tsv	6	echdc3	64.65	-0.0113187	32286	30	ok	ECHDC3	0.108173	3.90477e-118	2.3135e-117	117.408	Positive PWAS beta	145	Flat / weak
Figure 4	a-d	F4_loess_curves	Age-grid LOESS fitted protein trajectories.	figure_source	figure9_metscore2_protein_loess_curves_source.tsv	6	echdc3	65.1333	-0.0186611	32286	30	ok	ECHDC3	0.108173	3.90477e-118	2.3135e-117	117.408	Positive PWAS beta	145	Flat / weak
Figure 4	a-d	F4_loess_curves	Age-grid LOESS fitted protein trajectories.	figure_source	figure9_metscore2_protein_loess_curves_source.tsv	6	echdc3	65.6167	-0.0261327	32286	30	ok	ECHDC3	0.108173	3.90477e-118	2.3135e-117	117.408	Positive PWAS beta	145	Flat / weak
Figure 4	a-d	F4_loess_curves	Age-grid LOESS fitted protein trajectories.	figure_source	figure9_metscore2_protein_loess_curves_source.tsv	6	echdc3	66.1	-0.0337134	32286	30	ok	ECHDC3	0.108173	3.90477e-118	2.3135e-117	117.408	Positive PWAS beta	145	Flat / weak
Figure 4	a-d	F4_loess_curves	Age-grid LOESS fitted protein trajectories.	figure_source	figure9_metscore2_protein_loess_curves_source.tsv	6	echdc3	66.5833	-0.0413875	32286	30	ok	ECHDC3	0.108173	3.90477e-118	2.3135e-117	117.408	Positive PWAS beta	145	Flat / weak
Figure 4	a-d	F4_loess_curves	Age-grid LOESS fitted protein trajectories.	figure_source	figure9_metscore2_protein_loess_curves_source.tsv	6	echdc3	67.0667	-0.0491454	32286	30	ok	ECHDC3	0.108173	3.90477e-118	2.3135e-117	117.408	Positive PWAS beta	145	Flat / weak
Figure 4	a-d	F4_loess_curves	Age-grid LOESS fitted protein trajectories.	figure_source	figure9_metscore2_protein_loess_curves_source.tsv	6	echdc3	67.55	-0.0569806	32286	30	ok	ECHDC3	0.108173	3.90477e-118	2.3135e-117	117.408	Positive PWAS beta	145	Flat / weak
Figure 4	a-d	F4_loess_curves	Age-grid LOESS fitted protein trajectories.	figure_source	figure9_metscore2_protein_loess_curves_source.tsv	6	echdc3	68.0333	-0.0648911	32286	30	ok	ECHDC3	0.108173	3.90477e-118	2.3135e-117	117.408	Positive PWAS beta	145	Flat / weak
Figure 4	a-d	F4_loess_curves	Age-grid LOESS fitted protein trajectories.	figure_source	figure9_metscore2_protein_loess_curves_source.tsv	6	echdc3	68.5167	-0.0728761	32286	30	ok	ECHDC3	0.108173	3.90477e-118	2.3135e-117	117.408	Positive PWAS beta	145	Flat / weak
Figure 4	a-d	F4_loess_curves	Age-grid LOESS fitted protein trajectories.	figure_source	figure9_metscore2_protein_loess_curves_source.tsv	6	echdc3	69	-0.0809337	32286	30	ok	ECHDC3	0.108173	3.90477e-118	2.3135e-117	117.408	Positive PWAS beta	145	Flat / weak
Figure 4	a-d	F4_loess_curves	Age-grid LOESS fitted protein trajectories.	figure_source	figure9_metscore2_protein_loess_curves_source.tsv	6	echs1	40	-0.0595391	31427	30	ok	ECHS1	0.104511	3.34616e-114	1.94304e-113	113.475	Positive PWAS beta	145	Flat / weak
Figure 4	a-d	F4_loess_curves	Age-grid LOESS fitted protein trajectories.	figure_source	figure9_metscore2_protein_loess_curves_source.tsv	6	echs1	40.4833	-0.0593894	31427	30	ok	ECHS1	0.104511	3.34616e-114	1.94304e-113	113.475	Positive PWAS beta	145	Flat / weak
Figure 4	a-d	F4_loess_curves	Age-grid LOESS fitted protein trajectories.	figure_source	figure9_metscore2_protein_loess_curves_source.tsv	6	echs1	40.9667	-0.0589981	31427	30	ok	ECHS1	0.104511	3.34616e-114	1.94304e-113	113.475	Positive PWAS beta	145	Flat / weak
Figure 4	a-d	F4_loess_curves	Age-grid LOESS fitted protein trajectories.	figure_source	figure9_metscore2_protein_loess_curves_source.tsv	6	echs1	41.45	-0.0583699	31427	30	ok	ECHS1	0.104511	3.34616e-114	1.94304e-113	113.475	Positive PWAS beta	145	Flat / weak
Figure 4	a-d	F4_loess_curves	Age-grid LOESS fitted protein trajectories.	figure_source	figure9_metscore2_protein_loess_curves_source.tsv	6	echs1	41.9333	-0.0575072	31427	30	ok	ECHS1	0.104511	3.34616e-114	1.94304e-113	113.475	Positive PWAS beta	145	Flat / weak
Figure 4	a-d	F4_loess_curves	Age-grid LOESS fitted protein trajectories.	figure_source	figure9_metscore2_protein_loess_curves_source.tsv	6	echs1	42.4167	-0.0564132	31427	30	ok	ECHS1	0.104511	3.34616e-114	1.94304e-113	113.475	Positive PWAS beta	145	Flat / weak
Figure 4	a-d	F4_loess_curves	Age-grid LOESS fitted protein trajectories.	figure_source	figure9_metscore2_protein_loess_curves_source.tsv	6	echs1	42.9	-0.0550952	31427	30	ok	ECHS1	0.104511	3.34616e-114	1.94304e-113	113.475	Positive PWAS beta	145	Flat / weak
Figure 4	a-d	F4_loess_curves	Age-grid LOESS fitted protein trajectories.	figure_source	figure9_metscore2_protein_loess_curves_source.tsv	6	echs1	43.3833	-0.0535615	31427	30	ok	ECHS1	0.104511	3.34616e-114	1.94304e-113	113.475	Positive PWAS beta	145	Flat / weak
Figure 4	a-d	F4_loess_curves	Age-grid LOESS fitted protein trajectories.	figure_source	figure9_metscore2_protein_loess_curves_source.tsv	6	echs1	43.8667	-0.0518172	31427	30	ok	ECHS1	0.104511	3.34616e-114	1.94304e-113	113.475	Positive PWAS beta	145	Flat / weak
Figure 4	a-d	F4_loess_curves	Age-grid LOESS fitted protein trajectories.	figure_source	figure9_metscore2_protein_loess_curves_source.tsv	6	echs1	44.35	-0.0498654	31427	30	ok	ECHS1	0.104511	3.34616e-114	1.94304e-113	113.475	Positive PWAS beta	145	Flat / weak
Figure 4	a-d	F4_loess_curves	Age-grid LOESS fitted protein trajectories.	figure_source	figure9_metscore2_protein_loess_curves_source.tsv	6	echs1	44.8333	-0.0477073	31427	30	ok	ECHS1	0.104511	3.34616e-114	1.94304e-113	113.475	Positive PWAS beta	145	Flat / weak
Figure 4	a-d	F4_loess_curves	Age-grid LOESS fitted protein trajectories.	figure_source	figure9_metscore2_protein_loess_curves_source.tsv	6	echs1	45.3167	-0.045342	31427	30	ok	ECHS1	0.104511	3.34616e-114	1.94304e-113	113.475	Positive PWAS beta	145	Flat / weak
Figure 4	a-d	F4_loess_curves	Age-grid LOESS fitted protein trajectories.	figure_source	figure9_metscore2_protein_loess_curves_source.tsv	6	echs1	45.8	-0.0427663	31427	30	ok	ECHS1	0.104511	3.34616e-114	1.94304e-113	113.475	Positive PWAS beta	145	Flat / weak
Figure 4	a-d	F4_loess_curves	Age-grid LOESS fitted protein trajectories.	figure_source	figure9_metscore2_protein_loess_curves_source.tsv	6	echs1	46.2833	-0.039975	31427	30	ok	ECHS1	0.104511	3.34616e-114	1.94304e-113	113.475	Positive PWAS beta	145	Flat / weak
Figure 4	a-d	F4_loess_curves	Age-grid LOESS fitted protein trajectories.	figure_source	figure9_metscore2_protein_loess_curves_source.tsv	6	echs1	46.7667	-0.0369628	31427	30	ok	ECHS1	0.104511	3.34616e-114	1.94304e-113	113.475	Positive PWAS beta	145	Flat / weak
Figure 4	a-d	F4_loess_curves	Age-grid LOESS fitted protein trajectories.	figure_source	figure9_metscore2_protein_loess_curves_source.tsv	6	echs1	47.25	-0.0337242	31427	30	ok	ECHS1	0.104511	3.34616e-114	1.94304e-113	113.475	Positive PWAS beta	145	Flat / weak
Figure 4	a-d	F4_loess_curves	Age-grid LOESS fitted protein trajectories.	figure_source	figure9_metscore2_protein_loess_curves_source.tsv	6	echs1	47.7333	-0.0302549	31427	30	ok	ECHS1	0.104511	3.34616e-114	1.94304e-113	113.475	Positive PWAS beta	145	Flat / weak
Figure 4	a-d	F4_loess_curves	Age-grid LOESS fitted protein trajectories.	figure_source	figure9_metscore2_protein_loess_curves_source.tsv	6	echs1	48.2167	-0.0265519	31427	30	ok	ECHS1	0.104511	3.34616e-114	1.94304e-113	113.475	Positive PWAS beta	145	Flat / weak
Figure 4	a-d	F4_loess_curves	Age-grid LOESS fitted protein trajectories.	figure_source	figure9_metscore2_protein_loess_curves_source.tsv	6	echs1	48.7	-0.0226082	31427	30	ok	ECHS1	0.104511	3.34616e-114	1.94304e-113	113.475	Positive PWAS beta	145	Flat / weak
Figure 4	a-d	F4_loess_curves	Age-grid LOESS fitted protein trajectories.	figure_source	figure9_metscore2_protein_loess_curves_source.tsv	6	echs1	49.1833	-0.0184129	31427	30	ok	ECHS1	0.104511	3.34616e-114	1.94304e-113	113.475	Positive PWAS beta	145	Flat / weak
Figure 4	a-d	F4_loess_curves	Age-grid LOESS fitted protein trajectories.	figure_source	figure9_metscore2_protein_loess_curves_source.tsv	6	echs1	49.6667	-0.0139632	31427	30	ok	ECHS1	0.104511	3.34616e-114	1.94304e-113	113.475	Positive PWAS beta	145	Flat / weak
Figure 4	a-d	F4_loess_curves	Age-grid LOESS fitted protein trajectories.	figure_source	figure9_metscore2_protein_loess_curves_source.tsv	6	echs1	50.15	-0.00931698	31427	30	ok	ECHS1	0.104511	3.34616e-114	1.94304e-113	113.475	Positive PWAS beta	145	Flat / weak
Figure 4	a-d	F4_loess_curves	Age-grid LOESS fitted protein trajectories.	figure_source	figure9_metscore2_protein_loess_curves_source.tsv	6	echs1	50.6333	-0.00455873	31427	30	ok	ECHS1	0.104511	3.34616e-114	1.94304e-113	113.475	Positive PWAS beta	145	Flat / weak
Figure 4	a-d	F4_loess_curves	Age-grid LOESS fitted protein trajectories.	figure_source	figure9_metscore2_protein_loess_curves_source.tsv	6	echs1	51.1167	0.000540132	31427	30	ok	ECHS1	0.104511	3.34616e-114	1.94304e-113	113.475	Positive PWAS beta	145	Flat / weak
Figure 4	a-d	F4_loess_curves	Age-grid LOESS fitted protein trajectories.	figure_source	figure9_metscore2_protein_loess_curves_source.tsv	6	echs1	51.6	0.00516822	31427	30	ok	ECHS1	0.104511	3.34616e-114	1.94304e-113	113.475	Positive PWAS beta	145	Flat / weak
Figure 4	a-d	F4_loess_curves	Age-grid LOESS fitted protein trajectories.	figure_source	figure9_metscore2_protein_loess_curves_source.tsv	6	echs1	52.0833	0.0104163	31427	30	ok	ECHS1	0.104511	3.34616e-114	1.94304e-113	113.475	Positive PWAS beta	145	Flat / weak
Figure 4	a-d	F4_loess_curves	Age-grid LOESS fitted protein trajectories.	figure_source	figure9_metscore2_protein_loess_curves_source.tsv	6	echs1	52.5667	0.0147271	31427	30	ok	ECHS1	0.104511	3.34616e-114	1.94304e-113	113.475	Positive PWAS beta	145	Flat / weak
Figure 4	a-d	F4_loess_curves	Age-grid LOESS fitted protein trajectories.	figure_source	figure9_metscore2_protein_loess_curves_source.tsv	6	echs1	53.05	0.0197646	31427	30	ok	ECHS1	0.104511	3.34616e-114	1.94304e-113	113.475	Positive PWAS beta	145	Flat / weak
Figure 4	a-d	F4_loess_curves	Age-grid LOESS fitted protein trajectories.	figure_source	figure9_metscore2_protein_loess_curves_source.tsv	6	echs1	53.5333	0.0241625	31427	30	ok	ECHS1	0.104511	3.34616e-114	1.94304e-113	113.475	Positive PWAS beta	145	Flat / weak
Figure 4	a-d	F4_loess_curves	Age-grid LOESS fitted protein trajectories.	figure_source	figure9_metscore2_protein_loess_curves_source.tsv	6	echs1	54.0167	0.0284761	31427	30	ok	ECHS1	0.104511	3.34616e-114	1.94304e-113	113.475	Positive PWAS beta	145	Flat / weak
Figure 4	a-d	F4_loess_curves	Age-grid LOESS fitted protein trajectories.	figure_source	figure9_metscore2_protein_loess_curves_source.tsv	6	echs1	54.5	0.0328784	31427	30	ok	ECHS1	0.104511	3.34616e-114	1.94304e-113	113.475	Positive PWAS beta	145	Flat / weak
Figure 4	a-d	F4_loess_curves	Age-grid LOESS fitted protein trajectories.	figure_source	figure9_metscore2_protein_loess_curves_source.tsv	6	echs1	54.9833	0.0357347	31427	30	ok	ECHS1	0.104511	3.34616e-114	1.94304e-113	113.475	Positive PWAS beta	145	Flat / weak
Figure 4	a-d	F4_loess_curves	Age-grid LOESS fitted protein trajectories.	figure_source	figure9_metscore2_protein_loess_curves_source.tsv	6	echs1	55.4667	0.0391796	31427	30	ok	ECHS1	0.104511	3.34616e-114	1.94304e-113	113.475	Positive PWAS beta	145	Flat / weak
Figure 4	a-d	F4_loess_curves	Age-grid LOESS fitted protein trajectories.	figure_source	figure9_metscore2_protein_loess_curves_source.tsv	6	echs1	55.95	0.0398558	31427	30	ok	ECHS1	0.104511	3.34616e-114	1.94304e-113	113.475	Positive PWAS beta	145	Flat / weak
Figure 4	a-d	F4_loess_curves	Age-grid LOESS fitted protein trajectories.	figure_source	figure9_metscore2_protein_loess_curves_source.tsv	6	echs1	56.4333	0.0410961	31427	30	ok	ECHS1	0.104511	3.34616e-114	1.94304e-113	113.475	Positive PWAS beta	145	Flat / weak
Figure 4	a-d	F4_loess_curves	Age-grid LOESS fitted protein trajectories.	figure_source	figure9_metscore2_protein_loess_curves_source.tsv	6	echs1	56.9167	0.0391578	31427	30	ok	ECHS1	0.104511	3.34616e-114	1.94304e-113	113.475	Positive PWAS beta	145	Flat / weak
Figure 4	a-d	F4_loess_curves	Age-grid LOESS fitted protein trajectories.	figure_source	figure9_metscore2_protein_loess_curves_source.tsv	6	echs1	57.4	0.0379479	31427	30	ok	ECHS1	0.104511	3.34616e-114	1.94304e-113	113.475	Positive PWAS beta	145	Flat / weak
Figure 4	a-d	F4_loess_curves	Age-grid LOESS fitted protein trajectories.	figure_source	figure9_metscore2_protein_loess_curves_source.tsv	6	echs1	57.8833	0.0348023	31427	30	ok	ECHS1	0.104511	3.34616e-114	1.94304e-113	113.475	Positive PWAS beta	145	Flat / weak
Figure 4	a-d	F4_loess_curves	Age-grid LOESS fitted protein trajectories.	figure_source	figure9_metscore2_protein_loess_curves_source.tsv	6	echs1	58.3667	0.0322794	31427	30	ok	ECHS1	0.104511	3.34616e-114	1.94304e-113	113.475	Positive PWAS beta	145	Flat / weak
Figure 4	a-d	F4_loess_curves	Age-grid LOESS fitted protein trajectories.	figure_source	figure9_metscore2_protein_loess_curves_source.tsv	6	echs1	58.85	0.0294754	31427	30	ok	ECHS1	0.104511	3.34616e-114	1.94304e-113	113.475	Positive PWAS beta	145	Flat / weak
Figure 4	a-d	F4_loess_curves	Age-grid LOESS fitted protein trajectories.	figure_source	figure9_metscore2_protein_loess_curves_source.tsv	6	echs1	59.3333	0.027173	31427	30	ok	ECHS1	0.104511	3.34616e-114	1.94304e-113	113.475	Positive PWAS beta	145	Flat / weak
Figure 4	a-d	F4_loess_curves	Age-grid LOESS fitted protein trajectories.	figure_source	figure9_metscore2_protein_loess_curves_source.tsv	6	echs1	59.8167	0.0252259	31427	30	ok	ECHS1	0.104511	3.34616e-114	1.94304e-113	113.475	Positive PWAS beta	145	Flat / weak
Figure 4	a-d	F4_loess_curves	Age-grid LOESS fitted protein trajectories.	figure_source	figure9_metscore2_protein_loess_curves_source.tsv	6	echs1	60.3	0.0234049	31427	30	ok	ECHS1	0.104511	3.34616e-114	1.94304e-113	113.475	Positive PWAS beta	145	Flat / weak
Figure 4	a-d	F4_loess_curves	Age-grid LOESS fitted protein trajectories.	figure_source	figure9_metscore2_protein_loess_curves_source.tsv	6	echs1	60.7833	0.0215829	31427	30	ok	ECHS1	0.104511	3.34616e-114	1.94304e-113	113.475	Positive PWAS beta	145	Flat / weak
Figure 4	a-d	F4_loess_curves	Age-grid LOESS fitted protein trajectories.	figure_source	figure9_metscore2_protein_loess_curves_source.tsv	6	echs1	61.2667	0.0196978	31427	30	ok	ECHS1	0.104511	3.34616e-114	1.94304e-113	113.475	Positive PWAS beta	145	Flat / weak
Figure 4	a-d	F4_loess_curves	Age-grid LOESS fitted protein trajectories.	figure_source	figure9_metscore2_protein_loess_curves_source.tsv	6	echs1	61.75	0.0177228	31427	30	ok	ECHS1	0.104511	3.34616e-114	1.94304e-113	113.475	Positive PWAS beta	145	Flat / weak
Figure 4	a-d	F4_loess_curves	Age-grid LOESS fitted protein trajectories.	figure_source	figure9_metscore2_protein_loess_curves_source.tsv	6	echs1	62.2333	0.0156487	31427	30	ok	ECHS1	0.104511	3.34616e-114	1.94304e-113	113.475	Positive PWAS beta	145	Flat / weak
Figure 4	a-d	F4_loess_curves	Age-grid LOESS fitted protein trajectories.	figure_source	figure9_metscore2_protein_loess_curves_source.tsv	6	echs1	62.7167	0.0134755	31427	30	ok	ECHS1	0.104511	3.34616e-114	1.94304e-113	113.475	Positive PWAS beta	145	Flat / weak
Figure 4	a-d	F4_loess_curves	Age-grid LOESS fitted protein trajectories.	figure_source	figure9_metscore2_protein_loess_curves_source.tsv	6	echs1	63.2	0.0112084	31427	30	ok	ECHS1	0.104511	3.34616e-114	1.94304e-113	113.475	Positive PWAS beta	145	Flat / weak
Figure 4	a-d	F4_loess_curves	Age-grid LOESS fitted protein trajectories.	figure_source	figure9_metscore2_protein_loess_curves_source.tsv	6	echs1	63.6833	0.00885656	31427	30	ok	ECHS1	0.104511	3.34616e-114	1.94304e-113	113.475	Positive PWAS beta	145	Flat / weak
Figure 4	a-d	F4_loess_curves	Age-grid LOESS fitted protein trajectories.	figure_source	figure9_metscore2_protein_loess_curves_source.tsv	6	echs1	64.1667	0.00643163	31427	30	ok	ECHS1	0.104511	3.34616e-114	1.94304e-113	113.475	Positive PWAS beta	145	Flat / weak
Figure 4	a-d	F4_loess_curves	Age-grid LOESS fitted protein trajectories.	figure_source	figure9_metscore2_protein_loess_curves_source.tsv	6	echs1	64.65	0.0039459	31427	30	ok	ECHS1	0.104511	3.34616e-114	1.94304e-113	113.475	Positive PWAS beta	145	Flat / weak
Figure 4	a-d	F4_loess_curves	Age-grid LOESS fitted protein trajectories.	figure_source	figure9_metscore2_protein_loess_curves_source.tsv	6	echs1	65.1333	0.0014119	31427	30	ok	ECHS1	0.104511	3.34616e-114	1.94304e-113	113.475	Positive PWAS beta	145	Flat / weak
Figure 4	a-d	F4_loess_curves	Age-grid LOESS fitted protein trajectories.	figure_source	figure9_metscore2_protein_loess_curves_source.tsv	6	echs1	65.6167	-0.00115867	31427	30	ok	ECHS1	0.104511	3.34616e-114	1.94304e-113	113.475	Positive PWAS beta	145	Flat / weak
Figure 4	a-d	F4_loess_curves	Age-grid LOESS fitted protein trajectories.	figure_source	figure9_metscore2_protein_loess_curves_source.tsv	6	echs1	66.1	-0.00375481	31427	30	ok	ECHS1	0.104511	3.34616e-114	1.94304e-113	113.475	Positive PWAS beta	145	Flat / weak
Figure 4	a-d	F4_loess_curves	Age-grid LOESS fitted protein trajectories.	figure_source	figure9_metscore2_protein_loess_curves_source.tsv	6	echs1	66.5833	-0.00636894	31427	30	ok	ECHS1	0.104511	3.34616e-114	1.94304e-113	113.475	Positive PWAS beta	145	Flat / weak
Figure 4	a-d	F4_loess_curves	Age-grid LOESS fitted protein trajectories.	figure_source	figure9_metscore2_protein_loess_curves_source.tsv	6	echs1	67.0667	-0.00899882	31427	30	ok	ECHS1	0.104511	3.34616e-114	1.94304e-113	113.475	Positive PWAS beta	145	Flat / weak
Figure 4	a-d	F4_loess_curves	Age-grid LOESS fitted protein trajectories.	figure_source	figure9_metscore2_protein_loess_curves_source.tsv	6	echs1	67.55	-0.0116443	31427	30	ok	ECHS1	0.104511	3.34616e-114	1.94304e-113	113.475	Positive PWAS beta	145	Flat / weak
Figure 4	a-d	F4_loess_curves	Age-grid LOESS fitted protein trajectories.	figure_source	figure9_metscore2_protein_loess_curves_source.tsv	6	echs1	68.0333	-0.0143075	31427	30	ok	ECHS1	0.104511	3.34616e-114	1.94304e-113	113.475	Positive PWAS beta	145	Flat / weak
Figure 4	a-d	F4_loess_curves	Age-grid LOESS fitted protein trajectories.	figure_source	figure9_metscore2_protein_loess_curves_source.tsv	6	echs1	68.5167	-0.0169901	31427	30	ok	ECHS1	0.104511	3.34616e-114	1.94304e-113	113.475	Positive PWAS beta	145	Flat / weak
Figure 4	a-d	F4_loess_curves	Age-grid LOESS fitted protein trajectories.	figure_source	figure9_metscore2_protein_loess_curves_source.tsv	6	echs1	69	-0.0196891	31427	30	ok	ECHS1	0.104511	3.34616e-114	1.94304e-113	113.475	Positive PWAS beta	145	Flat / weak
Figure 4	a-d	F4_loess_curves	Age-grid LOESS fitted protein trajectories.	figure_source	figure9_metscore2_protein_loess_curves_source.tsv	6	eci2	40	-0.0325781	31246	30	ok	ECI2	0.0556428	4.47403e-34	1.3459e-33	33.3493	Positive PWAS beta	145	Flat / weak
Figure 4	a-d	F4_loess_curves	Age-grid LOESS fitted protein trajectories.	figure_source	figure9_metscore2_protein_loess_curves_source.tsv	6	eci2	40.4833	-0.0357913	31246	30	ok	ECI2	0.0556428	4.47403e-34	1.3459e-33	33.3493	Positive PWAS beta	145	Flat / weak
Figure 4	a-d	F4_loess_curves	Age-grid LOESS fitted protein trajectories.	figure_source	figure9_metscore2_protein_loess_curves_source.tsv	6	eci2	40.9667	-0.0384477	31246	30	ok	ECI2	0.0556428	4.47403e-34	1.3459e-33	33.3493	Positive PWAS beta	145	Flat / weak
Figure 4	a-d	F4_loess_curves	Age-grid LOESS fitted protein trajectories.	figure_source	figure9_metscore2_protein_loess_curves_source.tsv	6	eci2	41.45	-0.0405659	31246	30	ok	ECI2	0.0556428	4.47403e-34	1.3459e-33	33.3493	Positive PWAS beta	145	Flat / weak
Figure 4	a-d	F4_loess_curves	Age-grid LOESS fitted protein trajectories.	figure_source	figure9_metscore2_protein_loess_curves_source.tsv	6	eci2	41.9333	-0.0421676	31246	30	ok	ECI2	0.0556428	4.47403e-34	1.3459e-33	33.3493	Positive PWAS beta	145	Flat / weak
Figure 4	a-d	F4_loess_curves	Age-grid LOESS fitted protein trajectories.	figure_source	figure9_metscore2_protein_loess_curves_source.tsv	6	eci2	42.4167	-0.0432754	31246	30	ok	ECI2	0.0556428	4.47403e-34	1.3459e-33	33.3493	Positive PWAS beta	145	Flat / weak
Figure 4	a-d	F4_loess_curves	Age-grid LOESS fitted protein trajectories.	figure_source	figure9_metscore2_protein_loess_curves_source.tsv	6	eci2	42.9	-0.0439138	31246	30	ok	ECI2	0.0556428	4.47403e-34	1.3459e-33	33.3493	Positive PWAS beta	145	Flat / weak
Figure 4	a-d	F4_loess_curves	Age-grid LOESS fitted protein trajectories.	figure_source	figure9_metscore2_protein_loess_curves_source.tsv	6	eci2	43.3833	-0.0441071	31246	30	ok	ECI2	0.0556428	4.47403e-34	1.3459e-33	33.3493	Positive PWAS beta	145	Flat / weak
Figure 4	a-d	F4_loess_curves	Age-grid LOESS fitted protein trajectories.	figure_source	figure9_metscore2_protein_loess_curves_source.tsv	6	eci2	43.8667	-0.0438754	31246	30	ok	ECI2	0.0556428	4.47403e-34	1.3459e-33	33.3493	Positive PWAS beta	145	Flat / weak
Figure 4	a-d	F4_loess_curves	Age-grid LOESS fitted protein trajectories.	figure_source	figure9_metscore2_protein_loess_curves_source.tsv	6	eci2	44.35	-0.043236	31246	30	ok	ECI2	0.0556428	4.47403e-34	1.3459e-33	33.3493	Positive PWAS beta	145	Flat / weak
Figure 4	a-d	F4_loess_curves	Age-grid LOESS fitted protein trajectories.	figure_source	figure9_metscore2_protein_loess_curves_source.tsv	6	eci2	44.8333	-0.0422031	31246	30	ok	ECI2	0.0556428	4.47403e-34	1.3459e-33	33.3493	Positive PWAS beta	145	Flat / weak
Figure 4	a-d	F4_loess_curves	Age-grid LOESS fitted protein trajectories.	figure_source	figure9_metscore2_protein_loess_curves_source.tsv	6	eci2	45.3167	-0.0407875	31246	30	ok	ECI2	0.0556428	4.47403e-34	1.3459e-33	33.3493	Positive PWAS beta	145	Flat / weak
Figure 4	a-d	F4_loess_curves	Age-grid LOESS fitted protein trajectories.	figure_source	figure9_metscore2_protein_loess_curves_source.tsv	6	eci2	45.8	-0.0389944	31246	30	ok	ECI2	0.0556428	4.47403e-34	1.3459e-33	33.3493	Positive PWAS beta	145	Flat / weak
Figure 4	a-d	F4_loess_curves	Age-grid LOESS fitted protein trajectories.	figure_source	figure9_metscore2_protein_loess_curves_source.tsv	6	eci2	46.2833	-0.0368228	31246	30	ok	ECI2	0.0556428	4.47403e-34	1.3459e-33	33.3493	Positive PWAS beta	145	Flat / weak
Figure 4	a-d	F4_loess_curves	Age-grid LOESS fitted protein trajectories.	figure_source	figure9_metscore2_protein_loess_curves_source.tsv	6	eci2	46.7667	-0.0342638	31246	30	ok	ECI2	0.0556428	4.47403e-34	1.3459e-33	33.3493	Positive PWAS beta	145	Flat / weak
Figure 4	a-d	F4_loess_curves	Age-grid LOESS fitted protein trajectories.	figure_source	figure9_metscore2_protein_loess_curves_source.tsv	6	eci2	47.25	-0.031299	31246	30	ok	ECI2	0.0556428	4.47403e-34	1.3459e-33	33.3493	Positive PWAS beta	145	Flat / weak
Figure 4	a-d	F4_loess_curves	Age-grid LOESS fitted protein trajectories.	figure_source	figure9_metscore2_protein_loess_curves_source.tsv	6	eci2	47.7333	-0.0278994	31246	30	ok	ECI2	0.0556428	4.47403e-34	1.3459e-33	33.3493	Positive PWAS beta	145	Flat / weak
Figure 4	a-d	F4_loess_curves	Age-grid LOESS fitted protein trajectories.	figure_source	figure9_metscore2_protein_loess_curves_source.tsv	6	eci2	48.2167	-0.0240218	31246	30	ok	ECI2	0.0556428	4.47403e-34	1.3459e-33	33.3493	Positive PWAS beta	145	Flat / weak
Figure 4	a-d	F4_loess_curves	Age-grid LOESS fitted protein trajectories.	figure_source	figure9_metscore2_protein_loess_curves_source.tsv	6	eci2	48.7	-0.0195989	31246	30	ok	ECI2	0.0556428	4.47403e-34	1.3459e-33	33.3493	Positive PWAS beta	145	Flat / weak
Figure 4	a-d	F4_loess_curves	Age-grid LOESS fitted protein trajectories.	figure_source	figure9_metscore2_protein_loess_curves_source.tsv	6	eci2	49.1833	-0.0145371	31246	30	ok	ECI2	0.0556428	4.47403e-34	1.3459e-33	33.3493	Positive PWAS beta	145	Flat / weak
Figure 4	a-d	F4_loess_curves	Age-grid LOESS fitted protein trajectories.	figure_source	figure9_metscore2_protein_loess_curves_source.tsv	6	eci2	49.6667	-0.00875702	31246	30	ok	ECI2	0.0556428	4.47403e-34	1.3459e-33	33.3493	Positive PWAS beta	145	Flat / weak
Figure 4	a-d	F4_loess_curves	Age-grid LOESS fitted protein trajectories.	figure_source	figure9_metscore2_protein_loess_curves_source.tsv	6	eci2	50.15	-0.00236554	31246	30	ok	ECI2	0.0556428	4.47403e-34	1.3459e-33	33.3493	Positive PWAS beta	145	Flat / weak
Figure 4	a-d	F4_loess_curves	Age-grid LOESS fitted protein trajectories.	figure_source	figure9_metscore2_protein_loess_curves_source.tsv	6	eci2	50.6333	0.00371931	31246	30	ok	ECI2	0.0556428	4.47403e-34	1.3459e-33	33.3493	Positive PWAS beta	145	Flat / weak
Figure 4	a-d	F4_loess_curves	Age-grid LOESS fitted protein trajectories.	figure_source	figure9_metscore2_protein_loess_curves_source.tsv	6	eci2	51.1167	0.00858642	31246	30	ok	ECI2	0.0556428	4.47403e-34	1.3459e-33	33.3493	Positive PWAS beta	145	Flat / weak
Figure 4	a-d	F4_loess_curves	Age-grid LOESS fitted protein trajectories.	figure_source	figure9_metscore2_protein_loess_curves_source.tsv	6	eci2	51.6	0.0135133	31246	30	ok	ECI2	0.0556428	4.47403e-34	1.3459e-33	33.3493	Positive PWAS beta	145	Flat / weak
Figure 4	a-d	F4_loess_curves	Age-grid LOESS fitted protein trajectories.	figure_source	figure9_metscore2_protein_loess_curves_source.tsv	6	eci2	52.0833	0.0166756	31246	30	ok	ECI2	0.0556428	4.47403e-34	1.3459e-33	33.3493	Positive PWAS beta	145	Flat / weak
Figure 4	a-d	F4_loess_curves	Age-grid LOESS fitted protein trajectories.	figure_source	figure9_metscore2_protein_loess_curves_source.tsv	6	eci2	52.5667	0.0202821	31246	30	ok	ECI2	0.0556428	4.47403e-34	1.3459e-33	33.3493	Positive PWAS beta	145	Flat / weak
Figure 4	a-d	F4_loess_curves	Age-grid LOESS fitted protein trajectories.	figure_source	figure9_metscore2_protein_loess_curves_source.tsv	6	eci2	53.05	0.022107	31246	30	ok	ECI2	0.0556428	4.47403e-34	1.3459e-33	33.3493	Positive PWAS beta	145	Flat / weak
Figure 4	a-d	F4_loess_curves	Age-grid LOESS fitted protein trajectories.	figure_source	figure9_metscore2_protein_loess_curves_source.tsv	6	eci2	53.5333	0.0247928	31246	30	ok	ECI2	0.0556428	4.47403e-34	1.3459e-33	33.3493	Positive PWAS beta	145	Flat / weak
Figure 4	a-d	F4_loess_curves	Age-grid LOESS fitted protein trajectories.	figure_source	figure9_metscore2_protein_loess_curves_source.tsv	6	eci2	54.0167	0.0263657	31246	30	ok	ECI2	0.0556428	4.47403e-34	1.3459e-33	33.3493	Positive PWAS beta	145	Flat / weak
Figure 4	a-d	F4_loess_curves	Age-grid LOESS fitted protein trajectories.	figure_source	figure9_metscore2_protein_loess_curves_source.tsv	6	eci2	54.5	0.0282284	31246	30	ok	ECI2	0.0556428	4.47403e-34	1.3459e-33	33.3493	Positive PWAS beta	145	Flat / weak
Figure 4	a-d	F4_loess_curves	Age-grid LOESS fitted protein trajectories.	figure_source	figure9_metscore2_protein_loess_curves_source.tsv	6	eci2	54.9833	0.030403	31246	30	ok	ECI2	0.0556428	4.47403e-34	1.3459e-33	33.3493	Positive PWAS beta	145	Flat / weak
Figure 4	a-d	F4_loess_curves	Age-grid LOESS fitted protein trajectories.	figure_source	figure9_metscore2_protein_loess_curves_source.tsv	6	eci2	55.4667	0.031533	31246	30	ok	ECI2	0.0556428	4.47403e-34	1.3459e-33	33.3493	Positive PWAS beta	145	Flat / weak
Figure 4	a-d	F4_loess_curves	Age-grid LOESS fitted protein trajectories.	figure_source	figure9_metscore2_protein_loess_curves_source.tsv	6	eci2	55.95	0.0336586	31246	30	ok	ECI2	0.0556428	4.47403e-34	1.3459e-33	33.3493	Positive PWAS beta	145	Flat / weak
Figure 4	a-d	F4_loess_curves	Age-grid LOESS fitted protein trajectories.	figure_source	figure9_metscore2_protein_loess_curves_source.tsv	6	eci2	56.4333	0.0340941	31246	30	ok	ECI2	0.0556428	4.47403e-34	1.3459e-33	33.3493	Positive PWAS beta	145	Flat / weak
Figure 4	a-d	F4_loess_curves	Age-grid LOESS fitted protein trajectories.	figure_source	figure9_metscore2_protein_loess_curves_source.tsv	6	eci2	56.9167	0.034967	31246	30	ok	ECI2	0.0556428	4.47403e-34	1.3459e-33	33.3493	Positive PWAS beta	145	Flat / weak
Figure 4	a-d	F4_loess_curves	Age-grid LOESS fitted protein trajectories.	figure_source	figure9_metscore2_protein_loess_curves_source.tsv	6	eci2	57.4	0.0345613	31246	30	ok	ECI2	0.0556428	4.47403e-34	1.3459e-33	33.3493	Positive PWAS beta	145	Flat / weak
Figure 4	a-d	F4_loess_curves	Age-grid LOESS fitted protein trajectories.	figure_source	figure9_metscore2_protein_loess_curves_source.tsv	6	eci2	57.8833	0.0337336	31246	30	ok	ECI2	0.0556428	4.47403e-34	1.3459e-33	33.3493	Positive PWAS beta	145	Flat / weak
Figure 4	a-d	F4_loess_curves	Age-grid LOESS fitted protein trajectories.	figure_source	figure9_metscore2_protein_loess_curves_source.tsv	6	eci2	58.3667	0.0325148	31246	30	ok	ECI2	0.0556428	4.47403e-34	1.3459e-33	33.3493	Positive PWAS beta	145	Flat / weak
Figure 4	a-d	F4_loess_curves	Age-grid LOESS fitted protein trajectories.	figure_source	figure9_metscore2_protein_loess_curves_source.tsv	6	eci2	58.85	0.0302465	31246	30	ok	ECI2	0.0556428	4.47403e-34	1.3459e-33	33.3493	Positive PWAS beta	145	Flat / weak
Figure 4	a-d	F4_loess_curves	Age-grid LOESS fitted protein trajectories.	figure_source	figure9_metscore2_protein_loess_curves_source.tsv	6	eci2	59.3333	0.0267595	31246	30	ok	ECI2	0.0556428	4.47403e-34	1.3459e-33	33.3493	Positive PWAS beta	145	Flat / weak
Figure 4	a-d	F4_loess_curves	Age-grid LOESS fitted protein trajectories.	figure_source	figure9_metscore2_protein_loess_curves_source.tsv	6	eci2	59.8167	0.0232421	31246	30	ok	ECI2	0.0556428	4.47403e-34	1.3459e-33	33.3493	Positive PWAS beta	145	Flat / weak
Figure 4	a-d	F4_loess_curves	Age-grid LOESS fitted protein trajectories.	figure_source	figure9_metscore2_protein_loess_curves_source.tsv	6	eci2	60.3	0.0200549	31246	30	ok	ECI2	0.0556428	4.47403e-34	1.3459e-33	33.3493	Positive PWAS beta	145	Flat / weak
Figure 4	a-d	F4_loess_curves	Age-grid LOESS fitted protein trajectories.	figure_source	figure9_metscore2_protein_loess_curves_source.tsv	6	eci2	60.7833	0.0172145	31246	30	ok	ECI2	0.0556428	4.47403e-34	1.3459e-33	33.3493	Positive PWAS beta	145	Flat / weak
Figure 4	a-d	F4_loess_curves	Age-grid LOESS fitted protein trajectories.	figure_source	figure9_metscore2_protein_loess_curves_source.tsv	6	eci2	61.2667	0.0146636	31246	30	ok	ECI2	0.0556428	4.47403e-34	1.3459e-33	33.3493	Positive PWAS beta	145	Flat / weak
Figure 4	a-d	F4_loess_curves	Age-grid LOESS fitted protein trajectories.	figure_source	figure9_metscore2_protein_loess_curves_source.tsv	6	eci2	61.75	0.012341	31246	30	ok	ECI2	0.0556428	4.47403e-34	1.3459e-33	33.3493	Positive PWAS beta	145	Flat / weak
Figure 4	a-d	F4_loess_curves	Age-grid LOESS fitted protein trajectories.	figure_source	figure9_metscore2_protein_loess_curves_source.tsv	6	eci2	62.2333	0.0101946	31246	30	ok	ECI2	0.0556428	4.47403e-34	1.3459e-33	33.3493	Positive PWAS beta	145	Flat / weak
Figure 4	a-d	F4_loess_curves	Age-grid LOESS fitted protein trajectories.	figure_source	figure9_metscore2_protein_loess_curves_source.tsv	6	eci2	62.7167	0.0081808	31246	30	ok	ECI2	0.0556428	4.47403e-34	1.3459e-33	33.3493	Positive PWAS beta	145	Flat / weak
Figure 4	a-d	F4_loess_curves	Age-grid LOESS fitted protein trajectories.	figure_source	figure9_metscore2_protein_loess_curves_source.tsv	6	eci2	63.2	0.00626411	31246	30	ok	ECI2	0.0556428	4.47403e-34	1.3459e-33	33.3493	Positive PWAS beta	145	Flat / weak
Figure 4	a-d	F4_loess_curves	Age-grid LOESS fitted protein trajectories.	figure_source	figure9_metscore2_protein_loess_curves_source.tsv	6	eci2	63.6833	0.00441915	31246	30	ok	ECI2	0.0556428	4.47403e-34	1.3459e-33	33.3493	Positive PWAS beta	145	Flat / weak
Figure 4	a-d	F4_loess_curves	Age-grid LOESS fitted protein trajectories.	figure_source	figure9_metscore2_protein_loess_curves_source.tsv	6	eci2	64.1667	0.00262922	31246	30	ok	ECI2	0.0556428	4.47403e-34	1.3459e-33	33.3493	Positive PWAS beta	145	Flat / weak
Figure 4	a-d	F4_loess_curves	Age-grid LOESS fitted protein trajectories.	figure_source	figure9_metscore2_protein_loess_curves_source.tsv	6	eci2	64.65	0.000887148	31246	30	ok	ECI2	0.0556428	4.47403e-34	1.3459e-33	33.3493	Positive PWAS beta	145	Flat / weak
Figure 4	a-d	F4_loess_curves	Age-grid LOESS fitted protein trajectories.	figure_source	figure9_metscore2_protein_loess_curves_source.tsv	6	eci2	65.1333	-0.000805829	31246	30	ok	ECI2	0.0556428	4.47403e-34	1.3459e-33	33.3493	Positive PWAS beta	145	Flat / weak
Figure 4	a-d	F4_loess_curves	Age-grid LOESS fitted protein trajectories.	figure_source	figure9_metscore2_protein_loess_curves_source.tsv	6	eci2	65.6167	-0.00244336	31246	30	ok	ECI2	0.0556428	4.47403e-34	1.3459e-33	33.3493	Positive PWAS beta	145	Flat / weak
Figure 4	a-d	F4_loess_curves	Age-grid LOESS fitted protein trajectories.	figure_source	figure9_metscore2_protein_loess_curves_source.tsv	6	eci2	66.1	-0.00401434	31246	30	ok	ECI2	0.0556428	4.47403e-34	1.3459e-33	33.3493	Positive PWAS beta	145	Flat / weak
Figure 4	a-d	F4_loess_curves	Age-grid LOESS fitted protein trajectories.	figure_source	figure9_metscore2_protein_loess_curves_source.tsv	6	eci2	66.5833	-0.00550526	31246	30	ok	ECI2	0.0556428	4.47403e-34	1.3459e-33	33.3493	Positive PWAS beta	145	Flat / weak
Figure 4	a-d	F4_loess_curves	Age-grid LOESS fitted protein trajectories.	figure_source	figure9_metscore2_protein_loess_curves_source.tsv	6	eci2	67.0667	-0.00690047	31246	30	ok	ECI2	0.0556428	4.47403e-34	1.3459e-33	33.3493	Positive PWAS beta	145	Flat / weak
Figure 4	a-d	F4_loess_curves	Age-grid LOESS fitted protein trajectories.	figure_source	figure9_metscore2_protein_loess_curves_source.tsv	6	eci2	67.55	-0.00818291	31246	30	ok	ECI2	0.0556428	4.47403e-34	1.3459e-33	33.3493	Positive PWAS beta	145	Flat / weak
Figure 4	a-d	F4_loess_curves	Age-grid LOESS fitted protein trajectories.	figure_source	figure9_metscore2_protein_loess_curves_source.tsv	6	eci2	68.0333	-0.00933421	31246	30	ok	ECI2	0.0556428	4.47403e-34	1.3459e-33	33.3493	Positive PWAS beta	145	Flat / weak
Figure 4	a-d	F4_loess_curves	Age-grid LOESS fitted protein trajectories.	figure_source	figure9_metscore2_protein_loess_curves_source.tsv	6	eci2	68.5167	-0.0103352	31246	30	ok	ECI2	0.0556428	4.47403e-34	1.3459e-33	33.3493	Positive PWAS beta	145	Flat / weak
Figure 4	a-d	F4_loess_curves	Age-grid LOESS fitted protein trajectories.	figure_source	figure9_metscore2_protein_loess_curves_source.tsv	6	eci2	69	-0.0111665	31246	30	ok	ECI2	0.0556428	4.47403e-34	1.3459e-33	33.3493	Positive PWAS beta	145	Flat / weak
Figure 4	a-d	F4_loess_curves	Age-grid LOESS fitted protein trajectories.	figure_source	figure9_metscore2_protein_loess_curves_source.tsv	6	entpd2	40	-0.174257	36023	30	ok	ENTPD2	0.0302403	3.92099e-11	8.18745e-11	10.4066	Positive PWAS beta	145	Flat / weak
Figure 4	a-d	F4_loess_curves	Age-grid LOESS fitted protein trajectories.	figure_source	figure9_metscore2_protein_loess_curves_source.tsv	6	entpd2	40.4833	-0.168827	36023	30	ok	ENTPD2	0.0302403	3.92099e-11	8.18745e-11	10.4066	Positive PWAS beta	145	Flat / weak
Figure 4	a-d	F4_loess_curves	Age-grid LOESS fitted protein trajectories.	figure_source	figure9_metscore2_protein_loess_curves_source.tsv	6	entpd2	40.9667	-0.163095	36023	30	ok	ENTPD2	0.0302403	3.92099e-11	8.18745e-11	10.4066	Positive PWAS beta	145	Flat / weak
Figure 4	a-d	F4_loess_curves	Age-grid LOESS fitted protein trajectories.	figure_source	figure9_metscore2_protein_loess_curves_source.tsv	6	entpd2	41.45	-0.157067	36023	30	ok	ENTPD2	0.0302403	3.92099e-11	8.18745e-11	10.4066	Positive PWAS beta	145	Flat / weak
Figure 4	a-d	F4_loess_curves	Age-grid LOESS fitted protein trajectories.	figure_source	figure9_metscore2_protein_loess_curves_source.tsv	6	entpd2	41.9333	-0.150753	36023	30	ok	ENTPD2	0.0302403	3.92099e-11	8.18745e-11	10.4066	Positive PWAS beta	145	Flat / weak
Figure 4	a-d	F4_loess_curves	Age-grid LOESS fitted protein trajectories.	figure_source	figure9_metscore2_protein_loess_curves_source.tsv	6	entpd2	42.4167	-0.144165	36023	30	ok	ENTPD2	0.0302403	3.92099e-11	8.18745e-11	10.4066	Positive PWAS beta	145	Flat / weak
Figure 4	a-d	F4_loess_curves	Age-grid LOESS fitted protein trajectories.	figure_source	figure9_metscore2_protein_loess_curves_source.tsv	6	entpd2	42.9	-0.137315	36023	30	ok	ENTPD2	0.0302403	3.92099e-11	8.18745e-11	10.4066	Positive PWAS beta	145	Flat / weak
Figure 4	a-d	F4_loess_curves	Age-grid LOESS fitted protein trajectories.	figure_source	figure9_metscore2_protein_loess_curves_source.tsv	6	entpd2	43.3833	-0.130219	36023	30	ok	ENTPD2	0.0302403	3.92099e-11	8.18745e-11	10.4066	Positive PWAS beta	145	Flat / weak
Figure 4	a-d	F4_loess_curves	Age-grid LOESS fitted protein trajectories.	figure_source	figure9_metscore2_protein_loess_curves_source.tsv	6	entpd2	43.8667	-0.122883	36023	30	ok	ENTPD2	0.0302403	3.92099e-11	8.18745e-11	10.4066	Positive PWAS beta	145	Flat / weak
Figure 4	a-d	F4_loess_curves	Age-grid LOESS fitted protein trajectories.	figure_source	figure9_metscore2_protein_loess_curves_source.tsv	6	entpd2	44.35	-0.115315	36023	30	ok	ENTPD2	0.0302403	3.92099e-11	8.18745e-11	10.4066	Positive PWAS beta	145	Flat / weak
Figure 4	a-d	F4_loess_curves	Age-grid LOESS fitted protein trajectories.	figure_source	figure9_metscore2_protein_loess_curves_source.tsv	6	entpd2	44.8333	-0.107521	36023	30	ok	ENTPD2	0.0302403	3.92099e-11	8.18745e-11	10.4066	Positive PWAS beta	145	Flat / weak
Figure 4	a-d	F4_loess_curves	Age-grid LOESS fitted protein trajectories.	figure_source	figure9_metscore2_protein_loess_curves_source.tsv	6	entpd2	45.3167	-0.0995035	36023	30	ok	ENTPD2	0.0302403	3.92099e-11	8.18745e-11	10.4066	Positive PWAS beta	145	Flat / weak
Figure 4	a-d	F4_loess_curves	Age-grid LOESS fitted protein trajectories.	figure_source	figure9_metscore2_protein_loess_curves_source.tsv	6	entpd2	45.8	-0.0912675	36023	30	ok	ENTPD2	0.0302403	3.92099e-11	8.18745e-11	10.4066	Positive PWAS beta	145	Flat / weak
Figure 4	a-d	F4_loess_curves	Age-grid LOESS fitted protein trajectories.	figure_source	figure9_metscore2_protein_loess_curves_source.tsv	6	entpd2	46.2833	-0.0828159	36023	30	ok	ENTPD2	0.0302403	3.92099e-11	8.18745e-11	10.4066	Positive PWAS beta	145	Flat / weak
Figure 4	a-d	F4_loess_curves	Age-grid LOESS fitted protein trajectories.	figure_source	figure9_metscore2_protein_loess_curves_source.tsv	6	entpd2	46.7667	-0.074151	36023	30	ok	ENTPD2	0.0302403	3.92099e-11	8.18745e-11	10.4066	Positive PWAS beta	145	Flat / weak
Figure 4	a-d	F4_loess_curves	Age-grid LOESS fitted protein trajectories.	figure_source	figure9_metscore2_protein_loess_curves_source.tsv	6	entpd2	47.25	-0.0652734	36023	30	ok	ENTPD2	0.0302403	3.92099e-11	8.18745e-11	10.4066	Positive PWAS beta	145	Flat / weak
Figure 4	a-d	F4_loess_curves	Age-grid LOESS fitted protein trajectories.	figure_source	figure9_metscore2_protein_loess_curves_source.tsv	6	entpd2	47.7333	-0.0561779	36023	30	ok	ENTPD2	0.0302403	3.92099e-11	8.18745e-11	10.4066	Positive PWAS beta	145	Flat / weak
Figure 4	a-d	F4_loess_curves	Age-grid LOESS fitted protein trajectories.	figure_source	figure9_metscore2_protein_loess_curves_source.tsv	6	entpd2	48.2167	-0.04685	36023	30	ok	ENTPD2	0.0302403	3.92099e-11	8.18745e-11	10.4066	Positive PWAS beta	145	Flat / weak
Figure 4	a-d	F4_loess_curves	Age-grid LOESS fitted protein trajectories.	figure_source	figure9_metscore2_protein_loess_curves_source.tsv	6	entpd2	48.7	-0.0372572	36023	30	ok	ENTPD2	0.0302403	3.92099e-11	8.18745e-11	10.4066	Positive PWAS beta	145	Flat / weak
Figure 4	a-d	F4_loess_curves	Age-grid LOESS fitted protein trajectories.	figure_source	figure9_metscore2_protein_loess_curves_source.tsv	6	entpd2	49.1833	-0.0273414	36023	30	ok	ENTPD2	0.0302403	3.92099e-11	8.18745e-11	10.4066	Positive PWAS beta	145	Flat / weak
Figure 4	a-d	F4_loess_curves	Age-grid LOESS fitted protein trajectories.	figure_source	figure9_metscore2_protein_loess_curves_source.tsv	6	entpd2	49.6667	-0.0170204	36023	30	ok	ENTPD2	0.0302403	3.92099e-11	8.18745e-11	10.4066	Positive PWAS beta	145	Flat / weak
Figure 4	a-d	F4_loess_curves	Age-grid LOESS fitted protein trajectories.	figure_source	figure9_metscore2_protein_loess_curves_source.tsv	6	entpd2	50.15	-0.00628173	36023	30	ok	ENTPD2	0.0302403	3.92099e-11	8.18745e-11	10.4066	Positive PWAS beta	145	Flat / weak
Figure 4	a-d	F4_loess_curves	Age-grid LOESS fitted protein trajectories.	figure_source	figure9_metscore2_protein_loess_curves_source.tsv	6	entpd2	50.6333	0.0050163	36023	30	ok	ENTPD2	0.0302403	3.92099e-11	8.18745e-11	10.4066	Positive PWAS beta	145	Flat / weak
Figure 4	a-d	F4_loess_curves	Age-grid LOESS fitted protein trajectories.	figure_source	figure9_metscore2_protein_loess_curves_source.tsv	6	entpd2	51.1167	0.0166601	36023	30	ok	ENTPD2	0.0302403	3.92099e-11	8.18745e-11	10.4066	Positive PWAS beta	145	Flat / weak
Figure 4	a-d	F4_loess_curves	Age-grid LOESS fitted protein trajectories.	figure_source	figure9_metscore2_protein_loess_curves_source.tsv	6	entpd2	51.6	0.0269104	36023	30	ok	ENTPD2	0.0302403	3.92099e-11	8.18745e-11	10.4066	Positive PWAS beta	145	Flat / weak
Figure 4	a-d	F4_loess_curves	Age-grid LOESS fitted protein trajectories.	figure_source	figure9_metscore2_protein_loess_curves_source.tsv	6	entpd2	52.0833	0.0367724	36023	30	ok	ENTPD2	0.0302403	3.92099e-11	8.18745e-11	10.4066	Positive PWAS beta	145	Flat / weak
Figure 4	a-d	F4_loess_curves	Age-grid LOESS fitted protein trajectories.	figure_source	figure9_metscore2_protein_loess_curves_source.tsv	6	entpd2	52.5667	0.0459842	36023	30	ok	ENTPD2	0.0302403	3.92099e-11	8.18745e-11	10.4066	Positive PWAS beta	145	Flat / weak
Figure 4	a-d	F4_loess_curves	Age-grid LOESS fitted protein trajectories.	figure_source	figure9_metscore2_protein_loess_curves_source.tsv	6	entpd2	53.05	0.0534336	36023	30	ok	ENTPD2	0.0302403	3.92099e-11	8.18745e-11	10.4066	Positive PWAS beta	145	Flat / weak
Figure 4	a-d	F4_loess_curves	Age-grid LOESS fitted protein trajectories.	figure_source	figure9_metscore2_protein_loess_curves_source.tsv	6	entpd2	53.5333	0.0618184	36023	30	ok	ENTPD2	0.0302403	3.92099e-11	8.18745e-11	10.4066	Positive PWAS beta	145	Flat / weak
Figure 4	a-d	F4_loess_curves	Age-grid LOESS fitted protein trajectories.	figure_source	figure9_metscore2_protein_loess_curves_source.tsv	6	entpd2	54.0167	0.0664046	36023	30	ok	ENTPD2	0.0302403	3.92099e-11	8.18745e-11	10.4066	Positive PWAS beta	145	Flat / weak
Figure 4	a-d	F4_loess_curves	Age-grid LOESS fitted protein trajectories.	figure_source	figure9_metscore2_protein_loess_curves_source.tsv	6	entpd2	54.5	0.0731623	36023	30	ok	ENTPD2	0.0302403	3.92099e-11	8.18745e-11	10.4066	Positive PWAS beta	145	Flat / weak
Figure 4	a-d	F4_loess_curves	Age-grid LOESS fitted protein trajectories.	figure_source	figure9_metscore2_protein_loess_curves_source.tsv	6	entpd2	54.9833	0.0748254	36023	30	ok	ENTPD2	0.0302403	3.92099e-11	8.18745e-11	10.4066	Positive PWAS beta	145	Flat / weak
Figure 4	a-d	F4_loess_curves	Age-grid LOESS fitted protein trajectories.	figure_source	figure9_metscore2_protein_loess_curves_source.tsv	6	entpd2	55.4667	0.0784193	36023	30	ok	ENTPD2	0.0302403	3.92099e-11	8.18745e-11	10.4066	Positive PWAS beta	145	Flat / weak
Figure 4	a-d	F4_loess_curves	Age-grid LOESS fitted protein trajectories.	figure_source	figure9_metscore2_protein_loess_curves_source.tsv	6	entpd2	55.95	0.0777302	36023	30	ok	ENTPD2	0.0302403	3.92099e-11	8.18745e-11	10.4066	Positive PWAS beta	145	Flat / weak
Figure 4	a-d	F4_loess_curves	Age-grid LOESS fitted protein trajectories.	figure_source	figure9_metscore2_protein_loess_curves_source.tsv	6	entpd2	56.4333	0.0777533	36023	30	ok	ENTPD2	0.0302403	3.92099e-11	8.18745e-11	10.4066	Positive PWAS beta	145	Flat / weak
Figure 4	a-d	F4_loess_curves	Age-grid LOESS fitted protein trajectories.	figure_source	figure9_metscore2_protein_loess_curves_source.tsv	6	entpd2	56.9167	0.075048	36023	30	ok	ENTPD2	0.0302403	3.92099e-11	8.18745e-11	10.4066	Positive PWAS beta	145	Flat / weak
Figure 4	a-d	F4_loess_curves	Age-grid LOESS fitted protein trajectories.	figure_source	figure9_metscore2_protein_loess_curves_source.tsv	6	entpd2	57.4	0.0722389	36023	30	ok	ENTPD2	0.0302403	3.92099e-11	8.18745e-11	10.4066	Positive PWAS beta	145	Flat / weak
Figure 4	a-d	F4_loess_curves	Age-grid LOESS fitted protein trajectories.	figure_source	figure9_metscore2_protein_loess_curves_source.tsv	6	entpd2	57.8833	0.0681149	36023	30	ok	ENTPD2	0.0302403	3.92099e-11	8.18745e-11	10.4066	Positive PWAS beta	145	Flat / weak
Figure 4	a-d	F4_loess_curves	Age-grid LOESS fitted protein trajectories.	figure_source	figure9_metscore2_protein_loess_curves_source.tsv	6	entpd2	58.3667	0.0637826	36023	30	ok	ENTPD2	0.0302403	3.92099e-11	8.18745e-11	10.4066	Positive PWAS beta	145	Flat / weak
Figure 4	a-d	F4_loess_curves	Age-grid LOESS fitted protein trajectories.	figure_source	figure9_metscore2_protein_loess_curves_source.tsv	6	entpd2	58.85	0.0593989	36023	30	ok	ENTPD2	0.0302403	3.92099e-11	8.18745e-11	10.4066	Positive PWAS beta	145	Flat / weak
Figure 4	a-d	F4_loess_curves	Age-grid LOESS fitted protein trajectories.	figure_source	figure9_metscore2_protein_loess_curves_source.tsv	6	entpd2	59.3333	0.0557495	36023	30	ok	ENTPD2	0.0302403	3.92099e-11	8.18745e-11	10.4066	Positive PWAS beta	145	Flat / weak
Figure 4	a-d	F4_loess_curves	Age-grid LOESS fitted protein trajectories.	figure_source	figure9_metscore2_protein_loess_curves_source.tsv	6	entpd2	59.8167	0.0525758	36023	30	ok	ENTPD2	0.0302403	3.92099e-11	8.18745e-11	10.4066	Positive PWAS beta	145	Flat / weak
Figure 4	a-d	F4_loess_curves	Age-grid LOESS fitted protein trajectories.	figure_source	figure9_metscore2_protein_loess_curves_source.tsv	6	entpd2	60.3	0.0494921	36023	30	ok	ENTPD2	0.0302403	3.92099e-11	8.18745e-11	10.4066	Positive PWAS beta	145	Flat / weak
Figure 4	a-d	F4_loess_curves	Age-grid LOESS fitted protein trajectories.	figure_source	figure9_metscore2_protein_loess_curves_source.tsv	6	entpd2	60.7833	0.0462901	36023	30	ok	ENTPD2	0.0302403	3.92099e-11	8.18745e-11	10.4066	Positive PWAS beta	145	Flat / weak
Figure 4	a-d	F4_loess_curves	Age-grid LOESS fitted protein trajectories.	figure_source	figure9_metscore2_protein_loess_curves_source.tsv	6	entpd2	61.2667	0.04288	36023	30	ok	ENTPD2	0.0302403	3.92099e-11	8.18745e-11	10.4066	Positive PWAS beta	145	Flat / weak
Figure 4	a-d	F4_loess_curves	Age-grid LOESS fitted protein trajectories.	figure_source	figure9_metscore2_protein_loess_curves_source.tsv	6	entpd2	61.75	0.0392268	36023	30	ok	ENTPD2	0.0302403	3.92099e-11	8.18745e-11	10.4066	Positive PWAS beta	145	Flat / weak
Figure 4	a-d	F4_loess_curves	Age-grid LOESS fitted protein trajectories.	figure_source	figure9_metscore2_protein_loess_curves_source.tsv	6	entpd2	62.2333	0.0353207	36023	30	ok	ENTPD2	0.0302403	3.92099e-11	8.18745e-11	10.4066	Positive PWAS beta	145	Flat / weak
Figure 4	a-d	F4_loess_curves	Age-grid LOESS fitted protein trajectories.	figure_source	figure9_metscore2_protein_loess_curves_source.tsv	6	entpd2	62.7167	0.0311642	36023	30	ok	ENTPD2	0.0302403	3.92099e-11	8.18745e-11	10.4066	Positive PWAS beta	145	Flat / weak
Figure 4	a-d	F4_loess_curves	Age-grid LOESS fitted protein trajectories.	figure_source	figure9_metscore2_protein_loess_curves_source.tsv	6	entpd2	63.2	0.0267656	36023	30	ok	ENTPD2	0.0302403	3.92099e-11	8.18745e-11	10.4066	Positive PWAS beta	145	Flat / weak
Figure 4	a-d	F4_loess_curves	Age-grid LOESS fitted protein trajectories.	figure_source	figure9_metscore2_protein_loess_curves_source.tsv	6	entpd2	63.6833	0.0221359	36023	30	ok	ENTPD2	0.0302403	3.92099e-11	8.18745e-11	10.4066	Positive PWAS beta	145	Flat / weak
Figure 4	a-d	F4_loess_curves	Age-grid LOESS fitted protein trajectories.	figure_source	figure9_metscore2_protein_loess_curves_source.tsv	6	entpd2	64.1667	0.0172872	36023	30	ok	ENTPD2	0.0302403	3.92099e-11	8.18745e-11	10.4066	Positive PWAS beta	145	Flat / weak
Figure 4	a-d	F4_loess_curves	Age-grid LOESS fitted protein trajectories.	figure_source	figure9_metscore2_protein_loess_curves_source.tsv	6	entpd2	64.65	0.0122306	36023	30	ok	ENTPD2	0.0302403	3.92099e-11	8.18745e-11	10.4066	Positive PWAS beta	145	Flat / weak
Figure 4	a-d	F4_loess_curves	Age-grid LOESS fitted protein trajectories.	figure_source	figure9_metscore2_protein_loess_curves_source.tsv	6	entpd2	65.1333	0.00697664	36023	30	ok	ENTPD2	0.0302403	3.92099e-11	8.18745e-11	10.4066	Positive PWAS beta	145	Flat / weak
Figure 4	a-d	F4_loess_curves	Age-grid LOESS fitted protein trajectories.	figure_source	figure9_metscore2_protein_loess_curves_source.tsv	6	entpd2	65.6167	0.0015344	36023	30	ok	ENTPD2	0.0302403	3.92099e-11	8.18745e-11	10.4066	Positive PWAS beta	145	Flat / weak
Figure 4	a-d	F4_loess_curves	Age-grid LOESS fitted protein trajectories.	figure_source	figure9_metscore2_protein_loess_curves_source.tsv	6	entpd2	66.1	-0.00408835	36023	30	ok	ENTPD2	0.0302403	3.92099e-11	8.18745e-11	10.4066	Positive PWAS beta	145	Flat / weak
Figure 4	a-d	F4_loess_curves	Age-grid LOESS fitted protein trajectories.	figure_source	figure9_metscore2_protein_loess_curves_source.tsv	6	entpd2	66.5833	-0.00988591	36023	30	ok	ENTPD2	0.0302403	3.92099e-11	8.18745e-11	10.4066	Positive PWAS beta	145	Flat / weak
Figure 4	a-d	F4_loess_curves	Age-grid LOESS fitted protein trajectories.	figure_source	figure9_metscore2_protein_loess_curves_source.tsv	6	entpd2	67.0667	-0.0158551	36023	30	ok	ENTPD2	0.0302403	3.92099e-11	8.18745e-11	10.4066	Positive PWAS beta	145	Flat / weak
Figure 4	a-d	F4_loess_curves	Age-grid LOESS fitted protein trajectories.	figure_source	figure9_metscore2_protein_loess_curves_source.tsv	6	entpd2	67.55	-0.0219954	36023	30	ok	ENTPD2	0.0302403	3.92099e-11	8.18745e-11	10.4066	Positive PWAS beta	145	Flat / weak
Figure 4	a-d	F4_loess_curves	Age-grid LOESS fitted protein trajectories.	figure_source	figure9_metscore2_protein_loess_curves_source.tsv	6	entpd2	68.0333	-0.0283115	36023	30	ok	ENTPD2	0.0302403	3.92099e-11	8.18745e-11	10.4066	Positive PWAS beta	145	Flat / weak
Figure 4	a-d	F4_loess_curves	Age-grid LOESS fitted protein trajectories.	figure_source	figure9_metscore2_protein_loess_curves_source.tsv	6	entpd2	68.5167	-0.0348097	36023	30	ok	ENTPD2	0.0302403	3.92099e-11	8.18745e-11	10.4066	Positive PWAS beta	145	Flat / weak
Figure 4	a-d	F4_loess_curves	Age-grid LOESS fitted protein trajectories.	figure_source	figure9_metscore2_protein_loess_curves_source.tsv	6	entpd2	69	-0.0414978	36023	30	ok	ENTPD2	0.0302403	3.92099e-11	8.18745e-11	10.4066	Positive PWAS beta	145	Flat / weak
Figure 4	a-d	F4_loess_curves	Age-grid LOESS fitted protein trajectories.	figure_source	figure9_metscore2_protein_loess_curves_source.tsv	6	epcam	40	-0.0825601	36874	30	ok	EPCAM	-0.020826	7.39892e-06	1.31511e-05	5.13083	Negative PWAS beta	145	Flat / weak
Figure 4	a-d	F4_loess_curves	Age-grid LOESS fitted protein trajectories.	figure_source	figure9_metscore2_protein_loess_curves_source.tsv	6	epcam	40.4833	-0.0773987	36874	30	ok	EPCAM	-0.020826	7.39892e-06	1.31511e-05	5.13083	Negative PWAS beta	145	Flat / weak
Figure 4	a-d	F4_loess_curves	Age-grid LOESS fitted protein trajectories.	figure_source	figure9_metscore2_protein_loess_curves_source.tsv	6	epcam	40.9667	-0.0722162	36874	30	ok	EPCAM	-0.020826	7.39892e-06	1.31511e-05	5.13083	Negative PWAS beta	145	Flat / weak
Figure 4	a-d	F4_loess_curves	Age-grid LOESS fitted protein trajectories.	figure_source	figure9_metscore2_protein_loess_curves_source.tsv	6	epcam	41.45	-0.0670151	36874	30	ok	EPCAM	-0.020826	7.39892e-06	1.31511e-05	5.13083	Negative PWAS beta	145	Flat / weak
Figure 4	a-d	F4_loess_curves	Age-grid LOESS fitted protein trajectories.	figure_source	figure9_metscore2_protein_loess_curves_source.tsv	6	epcam	41.9333	-0.0617967	36874	30	ok	EPCAM	-0.020826	7.39892e-06	1.31511e-05	5.13083	Negative PWAS beta	145	Flat / weak
Figure 4	a-d	F4_loess_curves	Age-grid LOESS fitted protein trajectories.	figure_source	figure9_metscore2_protein_loess_curves_source.tsv	6	epcam	42.4167	-0.0565637	36874	30	ok	EPCAM	-0.020826	7.39892e-06	1.31511e-05	5.13083	Negative PWAS beta	145	Flat / weak
Figure 4	a-d	F4_loess_curves	Age-grid LOESS fitted protein trajectories.	figure_source	figure9_metscore2_protein_loess_curves_source.tsv	6	epcam	42.9	-0.0513235	36874	30	ok	EPCAM	-0.020826	7.39892e-06	1.31511e-05	5.13083	Negative PWAS beta	145	Flat / weak
Figure 4	a-d	F4_loess_curves	Age-grid LOESS fitted protein trajectories.	figure_source	figure9_metscore2_protein_loess_curves_source.tsv	6	epcam	43.3833	-0.0460862	36874	30	ok	EPCAM	-0.020826	7.39892e-06	1.31511e-05	5.13083	Negative PWAS beta	145	Flat / weak
Figure 4	a-d	F4_loess_curves	Age-grid LOESS fitted protein trajectories.	figure_source	figure9_metscore2_protein_loess_curves_source.tsv	6	epcam	43.8667	-0.0408645	36874	30	ok	EPCAM	-0.020826	7.39892e-06	1.31511e-05	5.13083	Negative PWAS beta	145	Flat / weak
Figure 4	a-d	F4_loess_curves	Age-grid LOESS fitted protein trajectories.	figure_source	figure9_metscore2_protein_loess_curves_source.tsv	6	epcam	44.35	-0.035673	36874	30	ok	EPCAM	-0.020826	7.39892e-06	1.31511e-05	5.13083	Negative PWAS beta	145	Flat / weak
Figure 4	a-d	F4_loess_curves	Age-grid LOESS fitted protein trajectories.	figure_source	figure9_metscore2_protein_loess_curves_source.tsv	6	epcam	44.8333	-0.0305263	36874	30	ok	EPCAM	-0.020826	7.39892e-06	1.31511e-05	5.13083	Negative PWAS beta	145	Flat / weak
Figure 4	a-d	F4_loess_curves	Age-grid LOESS fitted protein trajectories.	figure_source	figure9_metscore2_protein_loess_curves_source.tsv	6	epcam	45.3167	-0.0254389	36874	30	ok	EPCAM	-0.020826	7.39892e-06	1.31511e-05	5.13083	Negative PWAS beta	145	Flat / weak
Figure 4	a-d	F4_loess_curves	Age-grid LOESS fitted protein trajectories.	figure_source	figure9_metscore2_protein_loess_curves_source.tsv	6	epcam	45.8	-0.0204265	36874	30	ok	EPCAM	-0.020826	7.39892e-06	1.31511e-05	5.13083	Negative PWAS beta	145	Flat / weak
Figure 4	a-d	F4_loess_curves	Age-grid LOESS fitted protein trajectories.	figure_source	figure9_metscore2_protein_loess_curves_source.tsv	6	epcam	46.2833	-0.0155047	36874	30	ok	EPCAM	-0.020826	7.39892e-06	1.31511e-05	5.13083	Negative PWAS beta	145	Flat / weak
Figure 4	a-d	F4_loess_curves	Age-grid LOESS fitted protein trajectories.	figure_source	figure9_metscore2_protein_loess_curves_source.tsv	6	epcam	46.7667	-0.0106841	36874	30	ok	EPCAM	-0.020826	7.39892e-06	1.31511e-05	5.13083	Negative PWAS beta	145	Flat / weak
Figure 4	a-d	F4_loess_curves	Age-grid LOESS fitted protein trajectories.	figure_source	figure9_metscore2_protein_loess_curves_source.tsv	6	epcam	47.25	-0.00596747	36874	30	ok	EPCAM	-0.020826	7.39892e-06	1.31511e-05	5.13083	Negative PWAS beta	145	Flat / weak
Figure 4	a-d	F4_loess_curves	Age-grid LOESS fitted protein trajectories.	figure_source	figure9_metscore2_protein_loess_curves_source.tsv	6	epcam	47.7333	-0.00134741	36874	30	ok	EPCAM	-0.020826	7.39892e-06	1.31511e-05	5.13083	Negative PWAS beta	145	Flat / weak
Figure 4	a-d	F4_loess_curves	Age-grid LOESS fitted protein trajectories.	figure_source	figure9_metscore2_protein_loess_curves_source.tsv	6	epcam	48.2167	0.0031992	36874	30	ok	EPCAM	-0.020826	7.39892e-06	1.31511e-05	5.13083	Negative PWAS beta	145	Flat / weak
Figure 4	a-d	F4_loess_curves	Age-grid LOESS fitted protein trajectories.	figure_source	figure9_metscore2_protein_loess_curves_source.tsv	6	epcam	48.7	0.00771807	36874	30	ok	EPCAM	-0.020826	7.39892e-06	1.31511e-05	5.13083	Negative PWAS beta	145	Flat / weak
Figure 4	a-d	F4_loess_curves	Age-grid LOESS fitted protein trajectories.	figure_source	figure9_metscore2_protein_loess_curves_source.tsv	6	epcam	49.1833	0.0122919	36874	30	ok	EPCAM	-0.020826	7.39892e-06	1.31511e-05	5.13083	Negative PWAS beta	145	Flat / weak
Figure 4	a-d	F4_loess_curves	Age-grid LOESS fitted protein trajectories.	figure_source	figure9_metscore2_protein_loess_curves_source.tsv	6	epcam	49.6667	0.0170586	36874	30	ok	EPCAM	-0.020826	7.39892e-06	1.31511e-05	5.13083	Negative PWAS beta	145	Flat / weak
Figure 4	a-d	F4_loess_curves	Age-grid LOESS fitted protein trajectories.	figure_source	figure9_metscore2_protein_loess_curves_source.tsv	6	epcam	50.15	0.0221971	36874	30	ok	EPCAM	-0.020826	7.39892e-06	1.31511e-05	5.13083	Negative PWAS beta	145	Flat / weak
Figure 4	a-d	F4_loess_curves	Age-grid LOESS fitted protein trajectories.	figure_source	figure9_metscore2_protein_loess_curves_source.tsv	6	epcam	50.6333	0.0272721	36874	30	ok	EPCAM	-0.020826	7.39892e-06	1.31511e-05	5.13083	Negative PWAS beta	145	Flat / weak
Figure 4	a-d	F4_loess_curves	Age-grid LOESS fitted protein trajectories.	figure_source	figure9_metscore2_protein_loess_curves_source.tsv	6	epcam	51.1167	0.031683	36874	30	ok	EPCAM	-0.020826	7.39892e-06	1.31511e-05	5.13083	Negative PWAS beta	145	Flat / weak
Figure 4	a-d	F4_loess_curves	Age-grid LOESS fitted protein trajectories.	figure_source	figure9_metscore2_protein_loess_curves_source.tsv	6	epcam	51.6	0.0365837	36874	30	ok	EPCAM	-0.020826	7.39892e-06	1.31511e-05	5.13083	Negative PWAS beta	145	Flat / weak
Figure 4	a-d	F4_loess_curves	Age-grid LOESS fitted protein trajectories.	figure_source	figure9_metscore2_protein_loess_curves_source.tsv	6	epcam	52.0833	0.0406356	36874	30	ok	EPCAM	-0.020826	7.39892e-06	1.31511e-05	5.13083	Negative PWAS beta	145	Flat / weak
Figure 4	a-d	F4_loess_curves	Age-grid LOESS fitted protein trajectories.	figure_source	figure9_metscore2_protein_loess_curves_source.tsv	6	epcam	52.5667	0.0445402	36874	30	ok	EPCAM	-0.020826	7.39892e-06	1.31511e-05	5.13083	Negative PWAS beta	145	Flat / weak
Figure 4	a-d	F4_loess_curves	Age-grid LOESS fitted protein trajectories.	figure_source	figure9_metscore2_protein_loess_curves_source.tsv	6	epcam	53.05	0.0473986	36874	30	ok	EPCAM	-0.020826	7.39892e-06	1.31511e-05	5.13083	Negative PWAS beta	145	Flat / weak
Figure 4	a-d	F4_loess_curves	Age-grid LOESS fitted protein trajectories.	figure_source	figure9_metscore2_protein_loess_curves_source.tsv	6	epcam	53.5333	0.0498213	36874	30	ok	EPCAM	-0.020826	7.39892e-06	1.31511e-05	5.13083	Negative PWAS beta	145	Flat / weak
Figure 4	a-d	F4_loess_curves	Age-grid LOESS fitted protein trajectories.	figure_source	figure9_metscore2_protein_loess_curves_source.tsv	6	epcam	54.0167	0.0512865	36874	30	ok	EPCAM	-0.020826	7.39892e-06	1.31511e-05	5.13083	Negative PWAS beta	145	Flat / weak
Figure 4	a-d	F4_loess_curves	Age-grid LOESS fitted protein trajectories.	figure_source	figure9_metscore2_protein_loess_curves_source.tsv	6	epcam	54.5	0.052141	36874	30	ok	EPCAM	-0.020826	7.39892e-06	1.31511e-05	5.13083	Negative PWAS beta	145	Flat / weak
Figure 4	a-d	F4_loess_curves	Age-grid LOESS fitted protein trajectories.	figure_source	figure9_metscore2_protein_loess_curves_source.tsv	6	epcam	54.9833	0.0522922	36874	30	ok	EPCAM	-0.020826	7.39892e-06	1.31511e-05	5.13083	Negative PWAS beta	145	Flat / weak
Figure 4	a-d	F4_loess_curves	Age-grid LOESS fitted protein trajectories.	figure_source	figure9_metscore2_protein_loess_curves_source.tsv	6	epcam	55.4667	0.0516553	36874	30	ok	EPCAM	-0.020826	7.39892e-06	1.31511e-05	5.13083	Negative PWAS beta	145	Flat / weak
Figure 4	a-d	F4_loess_curves	Age-grid LOESS fitted protein trajectories.	figure_source	figure9_metscore2_protein_loess_curves_source.tsv	6	epcam	55.95	0.0501541	36874	30	ok	EPCAM	-0.020826	7.39892e-06	1.31511e-05	5.13083	Negative PWAS beta	145	Flat / weak
Figure 4	a-d	F4_loess_curves	Age-grid LOESS fitted protein trajectories.	figure_source	figure9_metscore2_protein_loess_curves_source.tsv	6	epcam	56.4333	0.0484157	36874	30	ok	EPCAM	-0.020826	7.39892e-06	1.31511e-05	5.13083	Negative PWAS beta	145	Flat / weak
Figure 4	a-d	F4_loess_curves	Age-grid LOESS fitted protein trajectories.	figure_source	figure9_metscore2_protein_loess_curves_source.tsv	6	epcam	56.9167	0.0456158	36874	30	ok	EPCAM	-0.020826	7.39892e-06	1.31511e-05	5.13083	Negative PWAS beta	145	Flat / weak
Figure 4	a-d	F4_loess_curves	Age-grid LOESS fitted protein trajectories.	figure_source	figure9_metscore2_protein_loess_curves_source.tsv	6	epcam	57.4	0.0429834	36874	30	ok	EPCAM	-0.020826	7.39892e-06	1.31511e-05	5.13083	Negative PWAS beta	145	Flat / weak
Figure 4	a-d	F4_loess_curves	Age-grid LOESS fitted protein trajectories.	figure_source	figure9_metscore2_protein_loess_curves_source.tsv	6	epcam	57.8833	0.0395574	36874	30	ok	EPCAM	-0.020826	7.39892e-06	1.31511e-05	5.13083	Negative PWAS beta	145	Flat / weak
Figure 4	a-d	F4_loess_curves	Age-grid LOESS fitted protein trajectories.	figure_source	figure9_metscore2_protein_loess_curves_source.tsv	6	epcam	58.3667	0.0361876	36874	30	ok	EPCAM	-0.020826	7.39892e-06	1.31511e-05	5.13083	Negative PWAS beta	145	Flat / weak
Figure 4	a-d	F4_loess_curves	Age-grid LOESS fitted protein trajectories.	figure_source	figure9_metscore2_protein_loess_curves_source.tsv	6	epcam	58.85	0.0323056	36874	30	ok	EPCAM	-0.020826	7.39892e-06	1.31511e-05	5.13083	Negative PWAS beta	145	Flat / weak
Figure 4	a-d	F4_loess_curves	Age-grid LOESS fitted protein trajectories.	figure_source	figure9_metscore2_protein_loess_curves_source.tsv	6	epcam	59.3333	0.0282397	36874	30	ok	EPCAM	-0.020826	7.39892e-06	1.31511e-05	5.13083	Negative PWAS beta	145	Flat / weak
Figure 4	a-d	F4_loess_curves	Age-grid LOESS fitted protein trajectories.	figure_source	figure9_metscore2_protein_loess_curves_source.tsv	6	epcam	59.8167	0.0243262	36874	30	ok	EPCAM	-0.020826	7.39892e-06	1.31511e-05	5.13083	Negative PWAS beta	145	Flat / weak
Figure 4	a-d	F4_loess_curves	Age-grid LOESS fitted protein trajectories.	figure_source	figure9_metscore2_protein_loess_curves_source.tsv	6	epcam	60.3	0.0205258	36874	30	ok	EPCAM	-0.020826	7.39892e-06	1.31511e-05	5.13083	Negative PWAS beta	145	Flat / weak
Figure 4	a-d	F4_loess_curves	Age-grid LOESS fitted protein trajectories.	figure_source	figure9_metscore2_protein_loess_curves_source.tsv	6	epcam	60.7833	0.0167507	36874	30	ok	EPCAM	-0.020826	7.39892e-06	1.31511e-05	5.13083	Negative PWAS beta	145	Flat / weak
Figure 4	a-d	F4_loess_curves	Age-grid LOESS fitted protein trajectories.	figure_source	figure9_metscore2_protein_loess_curves_source.tsv	6	epcam	61.2667	0.0129364	36874	30	ok	EPCAM	-0.020826	7.39892e-06	1.31511e-05	5.13083	Negative PWAS beta	145	Flat / weak
Figure 4	a-d	F4_loess_curves	Age-grid LOESS fitted protein trajectories.	figure_source	figure9_metscore2_protein_loess_curves_source.tsv	6	epcam	61.75	0.00905007	36874	30	ok	EPCAM	-0.020826	7.39892e-06	1.31511e-05	5.13083	Negative PWAS beta	145	Flat / weak
Figure 4	a-d	F4_loess_curves	Age-grid LOESS fitted protein trajectories.	figure_source	figure9_metscore2_protein_loess_curves_source.tsv	6	epcam	62.2333	0.00507801	36874	30	ok	EPCAM	-0.020826	7.39892e-06	1.31511e-05	5.13083	Negative PWAS beta	145	Flat / weak
Figure 4	a-d	F4_loess_curves	Age-grid LOESS fitted protein trajectories.	figure_source	figure9_metscore2_protein_loess_curves_source.tsv	6	epcam	62.7167	0.00101275	36874	30	ok	EPCAM	-0.020826	7.39892e-06	1.31511e-05	5.13083	Negative PWAS beta	145	Flat / weak
Figure 4	a-d	F4_loess_curves	Age-grid LOESS fitted protein trajectories.	figure_source	figure9_metscore2_protein_loess_curves_source.tsv	6	epcam	63.2	-0.0031494	36874	30	ok	EPCAM	-0.020826	7.39892e-06	1.31511e-05	5.13083	Negative PWAS beta	145	Flat / weak
Figure 4	a-d	F4_loess_curves	Age-grid LOESS fitted protein trajectories.	figure_source	figure9_metscore2_protein_loess_curves_source.tsv	6	epcam	63.6833	-0.00740817	36874	30	ok	EPCAM	-0.020826	7.39892e-06	1.31511e-05	5.13083	Negative PWAS beta	145	Flat / weak
Figure 4	a-d	F4_loess_curves	Age-grid LOESS fitted protein trajectories.	figure_source	figure9_metscore2_protein_loess_curves_source.tsv	6	epcam	64.1667	-0.0117605	36874	30	ok	EPCAM	-0.020826	7.39892e-06	1.31511e-05	5.13083	Negative PWAS beta	145	Flat / weak
Figure 4	a-d	F4_loess_curves	Age-grid LOESS fitted protein trajectories.	figure_source	figure9_metscore2_protein_loess_curves_source.tsv	6	epcam	64.65	-0.0162002	36874	30	ok	EPCAM	-0.020826	7.39892e-06	1.31511e-05	5.13083	Negative PWAS beta	145	Flat / weak
Figure 4	a-d	F4_loess_curves	Age-grid LOESS fitted protein trajectories.	figure_source	figure9_metscore2_protein_loess_curves_source.tsv	6	epcam	65.1333	-0.0207185	36874	30	ok	EPCAM	-0.020826	7.39892e-06	1.31511e-05	5.13083	Negative PWAS beta	145	Flat / weak
Figure 4	a-d	F4_loess_curves	Age-grid LOESS fitted protein trajectories.	figure_source	figure9_metscore2_protein_loess_curves_source.tsv	6	epcam	65.6167	-0.0253073	36874	30	ok	EPCAM	-0.020826	7.39892e-06	1.31511e-05	5.13083	Negative PWAS beta	145	Flat / weak
Figure 4	a-d	F4_loess_curves	Age-grid LOESS fitted protein trajectories.	figure_source	figure9_metscore2_protein_loess_curves_source.tsv	6	epcam	66.1	-0.0299597	36874	30	ok	EPCAM	-0.020826	7.39892e-06	1.31511e-05	5.13083	Negative PWAS beta	145	Flat / weak
Figure 4	a-d	F4_loess_curves	Age-grid LOESS fitted protein trajectories.	figure_source	figure9_metscore2_protein_loess_curves_source.tsv	6	epcam	66.5833	-0.0346695	36874	30	ok	EPCAM	-0.020826	7.39892e-06	1.31511e-05	5.13083	Negative PWAS beta	145	Flat / weak
Figure 4	a-d	F4_loess_curves	Age-grid LOESS fitted protein trajectories.	figure_source	figure9_metscore2_protein_loess_curves_source.tsv	6	epcam	67.0667	-0.0394312	36874	30	ok	EPCAM	-0.020826	7.39892e-06	1.31511e-05	5.13083	Negative PWAS beta	145	Flat / weak
Figure 4	a-d	F4_loess_curves	Age-grid LOESS fitted protein trajectories.	figure_source	figure9_metscore2_protein_loess_curves_source.tsv	6	epcam	67.55	-0.0442393	36874	30	ok	EPCAM	-0.020826	7.39892e-06	1.31511e-05	5.13083	Negative PWAS beta	145	Flat / weak
Figure 4	a-d	F4_loess_curves	Age-grid LOESS fitted protein trajectories.	figure_source	figure9_metscore2_protein_loess_curves_source.tsv	6	epcam	68.0333	-0.0490867	36874	30	ok	EPCAM	-0.020826	7.39892e-06	1.31511e-05	5.13083	Negative PWAS beta	145	Flat / weak
Figure 4	a-d	F4_loess_curves	Age-grid LOESS fitted protein trajectories.	figure_source	figure9_metscore2_protein_loess_curves_source.tsv	6	epcam	68.5167	-0.0539668	36874	30	ok	EPCAM	-0.020826	7.39892e-06	1.31511e-05	5.13083	Negative PWAS beta	145	Flat / weak
Figure 4	a-d	F4_loess_curves	Age-grid LOESS fitted protein trajectories.	figure_source	figure9_metscore2_protein_loess_curves_source.tsv	6	epcam	69	-0.0588754	36874	30	ok	EPCAM	-0.020826	7.39892e-06	1.31511e-05	5.13083	Negative PWAS beta	145	Flat / weak
Figure 4	a-d	F4_loess_curves	Age-grid LOESS fitted protein trajectories.	figure_source	figure9_metscore2_protein_loess_curves_source.tsv	6	extl1	40	-0.0620354	31246	30	ok	EXTL1	-0.0412049	2.41774e-19	5.86821e-19	18.6166	Negative PWAS beta	145	Flat / weak
Figure 4	a-d	F4_loess_curves	Age-grid LOESS fitted protein trajectories.	figure_source	figure9_metscore2_protein_loess_curves_source.tsv	6	extl1	40.4833	-0.0611591	31246	30	ok	EXTL1	-0.0412049	2.41774e-19	5.86821e-19	18.6166	Negative PWAS beta	145	Flat / weak
Figure 4	a-d	F4_loess_curves	Age-grid LOESS fitted protein trajectories.	figure_source	figure9_metscore2_protein_loess_curves_source.tsv	6	extl1	40.9667	-0.0601806	31246	30	ok	EXTL1	-0.0412049	2.41774e-19	5.86821e-19	18.6166	Negative PWAS beta	145	Flat / weak
Figure 4	a-d	F4_loess_curves	Age-grid LOESS fitted protein trajectories.	figure_source	figure9_metscore2_protein_loess_curves_source.tsv	6	extl1	41.45	-0.0590974	31246	30	ok	EXTL1	-0.0412049	2.41774e-19	5.86821e-19	18.6166	Negative PWAS beta	145	Flat / weak
Figure 4	a-d	F4_loess_curves	Age-grid LOESS fitted protein trajectories.	figure_source	figure9_metscore2_protein_loess_curves_source.tsv	6	extl1	41.9333	-0.0578996	31246	30	ok	EXTL1	-0.0412049	2.41774e-19	5.86821e-19	18.6166	Negative PWAS beta	145	Flat / weak
Figure 4	a-d	F4_loess_curves	Age-grid LOESS fitted protein trajectories.	figure_source	figure9_metscore2_protein_loess_curves_source.tsv	6	extl1	42.4167	-0.0565768	31246	30	ok	EXTL1	-0.0412049	2.41774e-19	5.86821e-19	18.6166	Negative PWAS beta	145	Flat / weak
Figure 4	a-d	F4_loess_curves	Age-grid LOESS fitted protein trajectories.	figure_source	figure9_metscore2_protein_loess_curves_source.tsv	6	extl1	42.9	-0.0551255	31246	30	ok	EXTL1	-0.0412049	2.41774e-19	5.86821e-19	18.6166	Negative PWAS beta	145	Flat / weak
Figure 4	a-d	F4_loess_curves	Age-grid LOESS fitted protein trajectories.	figure_source	figure9_metscore2_protein_loess_curves_source.tsv	6	extl1	43.3833	-0.0535448	31246	30	ok	EXTL1	-0.0412049	2.41774e-19	5.86821e-19	18.6166	Negative PWAS beta	145	Flat / weak
Figure 4	a-d	F4_loess_curves	Age-grid LOESS fitted protein trajectories.	figure_source	figure9_metscore2_protein_loess_curves_source.tsv	6	extl1	43.8667	-0.0518335	31246	30	ok	EXTL1	-0.0412049	2.41774e-19	5.86821e-19	18.6166	Negative PWAS beta	145	Flat / weak
Figure 4	a-d	F4_loess_curves	Age-grid LOESS fitted protein trajectories.	figure_source	figure9_metscore2_protein_loess_curves_source.tsv	6	extl1	44.35	-0.0499913	31246	30	ok	EXTL1	-0.0412049	2.41774e-19	5.86821e-19	18.6166	Negative PWAS beta	145	Flat / weak
Figure 4	a-d	F4_loess_curves	Age-grid LOESS fitted protein trajectories.	figure_source	figure9_metscore2_protein_loess_curves_source.tsv	6	extl1	44.8333	-0.048023	31246	30	ok	EXTL1	-0.0412049	2.41774e-19	5.86821e-19	18.6166	Negative PWAS beta	145	Flat / weak
Figure 4	a-d	F4_loess_curves	Age-grid LOESS fitted protein trajectories.	figure_source	figure9_metscore2_protein_loess_curves_source.tsv	6	extl1	45.3167	-0.0459376	31246	30	ok	EXTL1	-0.0412049	2.41774e-19	5.86821e-19	18.6166	Negative PWAS beta	145	Flat / weak
Figure 4	a-d	F4_loess_curves	Age-grid LOESS fitted protein trajectories.	figure_source	figure9_metscore2_protein_loess_curves_source.tsv	6	extl1	45.8	-0.0437453	31246	30	ok	EXTL1	-0.0412049	2.41774e-19	5.86821e-19	18.6166	Negative PWAS beta	145	Flat / weak
Figure 4	a-d	F4_loess_curves	Age-grid LOESS fitted protein trajectories.	figure_source	figure9_metscore2_protein_loess_curves_source.tsv	6	extl1	46.2833	-0.0414583	31246	30	ok	EXTL1	-0.0412049	2.41774e-19	5.86821e-19	18.6166	Negative PWAS beta	145	Flat / weak
Figure 4	a-d	F4_loess_curves	Age-grid LOESS fitted protein trajectories.	figure_source	figure9_metscore2_protein_loess_curves_source.tsv	6	extl1	46.7667	-0.039089	31246	30	ok	EXTL1	-0.0412049	2.41774e-19	5.86821e-19	18.6166	Negative PWAS beta	145	Flat / weak
Figure 4	a-d	F4_loess_curves	Age-grid LOESS fitted protein trajectories.	figure_source	figure9_metscore2_protein_loess_curves_source.tsv	6	extl1	47.25	-0.0366497	31246	30	ok	EXTL1	-0.0412049	2.41774e-19	5.86821e-19	18.6166	Negative PWAS beta	145	Flat / weak
Figure 4	a-d	F4_loess_curves	Age-grid LOESS fitted protein trajectories.	figure_source	figure9_metscore2_protein_loess_curves_source.tsv	6	extl1	47.7333	-0.0341506	31246	30	ok	EXTL1	-0.0412049	2.41774e-19	5.86821e-19	18.6166	Negative PWAS beta	145	Flat / weak
Figure 4	a-d	F4_loess_curves	Age-grid LOESS fitted protein trajectories.	figure_source	figure9_metscore2_protein_loess_curves_source.tsv	6	extl1	48.2167	-0.031597	31246	30	ok	EXTL1	-0.0412049	2.41774e-19	5.86821e-19	18.6166	Negative PWAS beta	145	Flat / weak
Figure 4	a-d	F4_loess_curves	Age-grid LOESS fitted protein trajectories.	figure_source	figure9_metscore2_protein_loess_curves_source.tsv	6	extl1	48.7	-0.0289869	31246	30	ok	EXTL1	-0.0412049	2.41774e-19	5.86821e-19	18.6166	Negative PWAS beta	145	Flat / weak
Figure 4	a-d	F4_loess_curves	Age-grid LOESS fitted protein trajectories.	figure_source	figure9_metscore2_protein_loess_curves_source.tsv	6	extl1	49.1833	-0.0263013	31246	30	ok	EXTL1	-0.0412049	2.41774e-19	5.86821e-19	18.6166	Negative PWAS beta	145	Flat / weak
Figure 4	a-d	F4_loess_curves	Age-grid LOESS fitted protein trajectories.	figure_source	figure9_metscore2_protein_loess_curves_source.tsv	6	extl1	49.6667	-0.0234797	31246	30	ok	EXTL1	-0.0412049	2.41774e-19	5.86821e-19	18.6166	Negative PWAS beta	145	Flat / weak
Figure 4	a-d	F4_loess_curves	Age-grid LOESS fitted protein trajectories.	figure_source	figure9_metscore2_protein_loess_curves_source.tsv	6	extl1	50.15	-0.020354	31246	30	ok	EXTL1	-0.0412049	2.41774e-19	5.86821e-19	18.6166	Negative PWAS beta	145	Flat / weak
Figure 4	a-d	F4_loess_curves	Age-grid LOESS fitted protein trajectories.	figure_source	figure9_metscore2_protein_loess_curves_source.tsv	6	extl1	50.6333	-0.0162891	31246	30	ok	EXTL1	-0.0412049	2.41774e-19	5.86821e-19	18.6166	Negative PWAS beta	145	Flat / weak
Figure 4	a-d	F4_loess_curves	Age-grid LOESS fitted protein trajectories.	figure_source	figure9_metscore2_protein_loess_curves_source.tsv	6	extl1	51.1167	-0.0113208	31246	30	ok	EXTL1	-0.0412049	2.41774e-19	5.86821e-19	18.6166	Negative PWAS beta	145	Flat / weak
Figure 4	a-d	F4_loess_curves	Age-grid LOESS fitted protein trajectories.	figure_source	figure9_metscore2_protein_loess_curves_source.tsv	6	extl1	51.6	-0.00655451	31246	30	ok	EXTL1	-0.0412049	2.41774e-19	5.86821e-19	18.6166	Negative PWAS beta	145	Flat / weak
Figure 4	a-d	F4_loess_curves	Age-grid LOESS fitted protein trajectories.	figure_source	figure9_metscore2_protein_loess_curves_source.tsv	6	extl1	52.0833	-0.00178826	31246	30	ok	EXTL1	-0.0412049	2.41774e-19	5.86821e-19	18.6166	Negative PWAS beta	145	Flat / weak
Figure 4	a-d	F4_loess_curves	Age-grid LOESS fitted protein trajectories.	figure_source	figure9_metscore2_protein_loess_curves_source.tsv	6	extl1	52.5667	0.00278213	31246	30	ok	EXTL1	-0.0412049	2.41774e-19	5.86821e-19	18.6166	Negative PWAS beta	145	Flat / weak
Figure 4	a-d	F4_loess_curves	Age-grid LOESS fitted protein trajectories.	figure_source	figure9_metscore2_protein_loess_curves_source.tsv	6	extl1	53.05	0.00682487	31246	30	ok	EXTL1	-0.0412049	2.41774e-19	5.86821e-19	18.6166	Negative PWAS beta	145	Flat / weak
Figure 4	a-d	F4_loess_curves	Age-grid LOESS fitted protein trajectories.	figure_source	figure9_metscore2_protein_loess_curves_source.tsv	6	extl1	53.5333	0.0109037	31246	30	ok	EXTL1	-0.0412049	2.41774e-19	5.86821e-19	18.6166	Negative PWAS beta	145	Flat / weak
Figure 4	a-d	F4_loess_curves	Age-grid LOESS fitted protein trajectories.	figure_source	figure9_metscore2_protein_loess_curves_source.tsv	6	extl1	54.0167	0.0142574	31246	30	ok	EXTL1	-0.0412049	2.41774e-19	5.86821e-19	18.6166	Negative PWAS beta	145	Flat / weak
Figure 4	a-d	F4_loess_curves	Age-grid LOESS fitted protein trajectories.	figure_source	figure9_metscore2_protein_loess_curves_source.tsv	6	extl1	54.5	0.0174088	31246	30	ok	EXTL1	-0.0412049	2.41774e-19	5.86821e-19	18.6166	Negative PWAS beta	145	Flat / weak
Figure 4	a-d	F4_loess_curves	Age-grid LOESS fitted protein trajectories.	figure_source	figure9_metscore2_protein_loess_curves_source.tsv	6	extl1	54.9833	0.0200406	31246	30	ok	EXTL1	-0.0412049	2.41774e-19	5.86821e-19	18.6166	Negative PWAS beta	145	Flat / weak
Figure 4	a-d	F4_loess_curves	Age-grid LOESS fitted protein trajectories.	figure_source	figure9_metscore2_protein_loess_curves_source.tsv	6	extl1	55.4667	0.0224338	31246	30	ok	EXTL1	-0.0412049	2.41774e-19	5.86821e-19	18.6166	Negative PWAS beta	145	Flat / weak
Figure 4	a-d	F4_loess_curves	Age-grid LOESS fitted protein trajectories.	figure_source	figure9_metscore2_protein_loess_curves_source.tsv	6	extl1	55.95	0.0242073	31246	30	ok	EXTL1	-0.0412049	2.41774e-19	5.86821e-19	18.6166	Negative PWAS beta	145	Flat / weak
Figure 4	a-d	F4_loess_curves	Age-grid LOESS fitted protein trajectories.	figure_source	figure9_metscore2_protein_loess_curves_source.tsv	6	extl1	56.4333	0.0260314	31246	30	ok	EXTL1	-0.0412049	2.41774e-19	5.86821e-19	18.6166	Negative PWAS beta	145	Flat / weak
Figure 4	a-d	F4_loess_curves	Age-grid LOESS fitted protein trajectories.	figure_source	figure9_metscore2_protein_loess_curves_source.tsv	6	extl1	56.9167	0.0270827	31246	30	ok	EXTL1	-0.0412049	2.41774e-19	5.86821e-19	18.6166	Negative PWAS beta	145	Flat / weak
Figure 4	a-d	F4_loess_curves	Age-grid LOESS fitted protein trajectories.	figure_source	figure9_metscore2_protein_loess_curves_source.tsv	6	extl1	57.4	0.0282649	31246	30	ok	EXTL1	-0.0412049	2.41774e-19	5.86821e-19	18.6166	Negative PWAS beta	145	Flat / weak
Figure 4	a-d	F4_loess_curves	Age-grid LOESS fitted protein trajectories.	figure_source	figure9_metscore2_protein_loess_curves_source.tsv	6	extl1	57.8833	0.0285274	31246	30	ok	EXTL1	-0.0412049	2.41774e-19	5.86821e-19	18.6166	Negative PWAS beta	145	Flat / weak
Figure 4	a-d	F4_loess_curves	Age-grid LOESS fitted protein trajectories.	figure_source	figure9_metscore2_protein_loess_curves_source.tsv	6	extl1	58.3667	0.0288764	31246	30	ok	EXTL1	-0.0412049	2.41774e-19	5.86821e-19	18.6166	Negative PWAS beta	145	Flat / weak
Figure 4	a-d	F4_loess_curves	Age-grid LOESS fitted protein trajectories.	figure_source	figure9_metscore2_protein_loess_curves_source.tsv	6	extl1	58.85	0.0285873	31246	30	ok	EXTL1	-0.0412049	2.41774e-19	5.86821e-19	18.6166	Negative PWAS beta	145	Flat / weak
Figure 4	a-d	F4_loess_curves	Age-grid LOESS fitted protein trajectories.	figure_source	figure9_metscore2_protein_loess_curves_source.tsv	6	extl1	59.3333	0.0278674	31246	30	ok	EXTL1	-0.0412049	2.41774e-19	5.86821e-19	18.6166	Negative PWAS beta	145	Flat / weak
Figure 4	a-d	F4_loess_curves	Age-grid LOESS fitted protein trajectories.	figure_source	figure9_metscore2_protein_loess_curves_source.tsv	6	extl1	59.8167	0.026978	31246	30	ok	EXTL1	-0.0412049	2.41774e-19	5.86821e-19	18.6166	Negative PWAS beta	145	Flat / weak
Figure 4	a-d	F4_loess_curves	Age-grid LOESS fitted protein trajectories.	figure_source	figure9_metscore2_protein_loess_curves_source.tsv	6	extl1	60.3	0.0260122	31246	30	ok	EXTL1	-0.0412049	2.41774e-19	5.86821e-19	18.6166	Negative PWAS beta	145	Flat / weak
Figure 4	a-d	F4_loess_curves	Age-grid LOESS fitted protein trajectories.	figure_source	figure9_metscore2_protein_loess_curves_source.tsv	6	extl1	60.7833	0.0249794	31246	30	ok	EXTL1	-0.0412049	2.41774e-19	5.86821e-19	18.6166	Negative PWAS beta	145	Flat / weak
Figure 4	a-d	F4_loess_curves	Age-grid LOESS fitted protein trajectories.	figure_source	figure9_metscore2_protein_loess_curves_source.tsv	6	extl1	61.2667	0.0238694	31246	30	ok	EXTL1	-0.0412049	2.41774e-19	5.86821e-19	18.6166	Negative PWAS beta	145	Flat / weak
Figure 4	a-d	F4_loess_curves	Age-grid LOESS fitted protein trajectories.	figure_source	figure9_metscore2_protein_loess_curves_source.tsv	6	extl1	61.75	0.0226703	31246	30	ok	EXTL1	-0.0412049	2.41774e-19	5.86821e-19	18.6166	Negative PWAS beta	145	Flat / weak
Figure 4	a-d	F4_loess_curves	Age-grid LOESS fitted protein trajectories.	figure_source	figure9_metscore2_protein_loess_curves_source.tsv	6	extl1	62.2333	0.0213716	31246	30	ok	EXTL1	-0.0412049	2.41774e-19	5.86821e-19	18.6166	Negative PWAS beta	145	Flat / weak
Figure 4	a-d	F4_loess_curves	Age-grid LOESS fitted protein trajectories.	figure_source	figure9_metscore2_protein_loess_curves_source.tsv	6	extl1	62.7167	0.0199657	31246	30	ok	EXTL1	-0.0412049	2.41774e-19	5.86821e-19	18.6166	Negative PWAS beta	145	Flat / weak
Figure 4	a-d	F4_loess_curves	Age-grid LOESS fitted protein trajectories.	figure_source	figure9_metscore2_protein_loess_curves_source.tsv	6	extl1	63.2	0.0184468	31246	30	ok	EXTL1	-0.0412049	2.41774e-19	5.86821e-19	18.6166	Negative PWAS beta	145	Flat / weak
Figure 4	a-d	F4_loess_curves	Age-grid LOESS fitted protein trajectories.	figure_source	figure9_metscore2_protein_loess_curves_source.tsv	6	extl1	63.6833	0.0168124	31246	30	ok	EXTL1	-0.0412049	2.41774e-19	5.86821e-19	18.6166	Negative PWAS beta	145	Flat / weak
Figure 4	a-d	F4_loess_curves	Age-grid LOESS fitted protein trajectories.	figure_source	figure9_metscore2_protein_loess_curves_source.tsv	6	extl1	64.1667	0.0150622	31246	30	ok	EXTL1	-0.0412049	2.41774e-19	5.86821e-19	18.6166	Negative PWAS beta	145	Flat / weak
Figure 4	a-d	F4_loess_curves	Age-grid LOESS fitted protein trajectories.	figure_source	figure9_metscore2_protein_loess_curves_source.tsv	6	extl1	64.65	0.0131974	31246	30	ok	EXTL1	-0.0412049	2.41774e-19	5.86821e-19	18.6166	Negative PWAS beta	145	Flat / weak
Figure 4	a-d	F4_loess_curves	Age-grid LOESS fitted protein trajectories.	figure_source	figure9_metscore2_protein_loess_curves_source.tsv	6	extl1	65.1333	0.0112203	31246	30	ok	EXTL1	-0.0412049	2.41774e-19	5.86821e-19	18.6166	Negative PWAS beta	145	Flat / weak
Figure 4	a-d	F4_loess_curves	Age-grid LOESS fitted protein trajectories.	figure_source	figure9_metscore2_protein_loess_curves_source.tsv	6	extl1	65.6167	0.00913362	31246	30	ok	EXTL1	-0.0412049	2.41774e-19	5.86821e-19	18.6166	Negative PWAS beta	145	Flat / weak
Figure 4	a-d	F4_loess_curves	Age-grid LOESS fitted protein trajectories.	figure_source	figure9_metscore2_protein_loess_curves_source.tsv	6	extl1	66.1	0.00693977	31246	30	ok	EXTL1	-0.0412049	2.41774e-19	5.86821e-19	18.6166	Negative PWAS beta	145	Flat / weak
Figure 4	a-d	F4_loess_curves	Age-grid LOESS fitted protein trajectories.	figure_source	figure9_metscore2_protein_loess_curves_source.tsv	6	extl1	66.5833	0.00464232	31246	30	ok	EXTL1	-0.0412049	2.41774e-19	5.86821e-19	18.6166	Negative PWAS beta	145	Flat / weak
Figure 4	a-d	F4_loess_curves	Age-grid LOESS fitted protein trajectories.	figure_source	figure9_metscore2_protein_loess_curves_source.tsv	6	extl1	67.0667	0.00224632	31246	30	ok	EXTL1	-0.0412049	2.41774e-19	5.86821e-19	18.6166	Negative PWAS beta	145	Flat / weak
Figure 4	a-d	F4_loess_curves	Age-grid LOESS fitted protein trajectories.	figure_source	figure9_metscore2_protein_loess_curves_source.tsv	6	extl1	67.55	-0.000243339	31246	30	ok	EXTL1	-0.0412049	2.41774e-19	5.86821e-19	18.6166	Negative PWAS beta	145	Flat / weak
Figure 4	a-d	F4_loess_curves	Age-grid LOESS fitted protein trajectories.	figure_source	figure9_metscore2_protein_loess_curves_source.tsv	6	extl1	68.0333	-0.00282317	31246	30	ok	EXTL1	-0.0412049	2.41774e-19	5.86821e-19	18.6166	Negative PWAS beta	145	Flat / weak
Figure 4	a-d	F4_loess_curves	Age-grid LOESS fitted protein trajectories.	figure_source	figure9_metscore2_protein_loess_curves_source.tsv	6	extl1	68.5167	-0.00548907	31246	30	ok	EXTL1	-0.0412049	2.41774e-19	5.86821e-19	18.6166	Negative PWAS beta	145	Flat / weak
Figure 4	a-d	F4_loess_curves	Age-grid LOESS fitted protein trajectories.	figure_source	figure9_metscore2_protein_loess_curves_source.tsv	6	extl1	69	-0.00823362	31246	30	ok	EXTL1	-0.0412049	2.41774e-19	5.86821e-19	18.6166	Negative PWAS beta	145	Flat / weak
Figure 4	a-d	F4_loess_curves	Age-grid LOESS fitted protein trajectories.	figure_source	figure9_metscore2_protein_loess_curves_source.tsv	6	fam171b	40	-0.0071119	32119	30	ok	FAM171B	0.0339755	1.14407e-13	2.53032e-13	12.9415	Positive PWAS beta	145	Flat / weak
Figure 4	a-d	F4_loess_curves	Age-grid LOESS fitted protein trajectories.	figure_source	figure9_metscore2_protein_loess_curves_source.tsv	6	fam171b	40.4833	-0.012253	32119	30	ok	FAM171B	0.0339755	1.14407e-13	2.53032e-13	12.9415	Positive PWAS beta	145	Flat / weak
Figure 4	a-d	F4_loess_curves	Age-grid LOESS fitted protein trajectories.	figure_source	figure9_metscore2_protein_loess_curves_source.tsv	6	fam171b	40.9667	-0.0169176	32119	30	ok	FAM171B	0.0339755	1.14407e-13	2.53032e-13	12.9415	Positive PWAS beta	145	Flat / weak
Figure 4	a-d	F4_loess_curves	Age-grid LOESS fitted protein trajectories.	figure_source	figure9_metscore2_protein_loess_curves_source.tsv	6	fam171b	41.45	-0.0211076	32119	30	ok	FAM171B	0.0339755	1.14407e-13	2.53032e-13	12.9415	Positive PWAS beta	145	Flat / weak
Figure 4	a-d	F4_loess_curves	Age-grid LOESS fitted protein trajectories.	figure_source	figure9_metscore2_protein_loess_curves_source.tsv	6	fam171b	41.9333	-0.0248284	32119	30	ok	FAM171B	0.0339755	1.14407e-13	2.53032e-13	12.9415	Positive PWAS beta	145	Flat / weak
Figure 4	a-d	F4_loess_curves	Age-grid LOESS fitted protein trajectories.	figure_source	figure9_metscore2_protein_loess_curves_source.tsv	6	fam171b	42.4167	-0.0280889	32119	30	ok	FAM171B	0.0339755	1.14407e-13	2.53032e-13	12.9415	Positive PWAS beta	145	Flat / weak
Figure 4	a-d	F4_loess_curves	Age-grid LOESS fitted protein trajectories.	figure_source	figure9_metscore2_protein_loess_curves_source.tsv	6	fam171b	42.9	-0.0309052	32119	30	ok	FAM171B	0.0339755	1.14407e-13	2.53032e-13	12.9415	Positive PWAS beta	145	Flat / weak
Figure 4	a-d	F4_loess_curves	Age-grid LOESS fitted protein trajectories.	figure_source	figure9_metscore2_protein_loess_curves_source.tsv	6	fam171b	43.3833	-0.0332962	32119	30	ok	FAM171B	0.0339755	1.14407e-13	2.53032e-13	12.9415	Positive PWAS beta	145	Flat / weak
Figure 4	a-d	F4_loess_curves	Age-grid LOESS fitted protein trajectories.	figure_source	figure9_metscore2_protein_loess_curves_source.tsv	6	fam171b	43.8667	-0.0352794	32119	30	ok	FAM171B	0.0339755	1.14407e-13	2.53032e-13	12.9415	Positive PWAS beta	145	Flat / weak
Figure 4	a-d	F4_loess_curves	Age-grid LOESS fitted protein trajectories.	figure_source	figure9_metscore2_protein_loess_curves_source.tsv	6	fam171b	44.35	-0.0368716	32119	30	ok	FAM171B	0.0339755	1.14407e-13	2.53032e-13	12.9415	Positive PWAS beta	145	Flat / weak
Figure 4	a-d	F4_loess_curves	Age-grid LOESS fitted protein trajectories.	figure_source	figure9_metscore2_protein_loess_curves_source.tsv	6	fam171b	44.8333	-0.0380886	32119	30	ok	FAM171B	0.0339755	1.14407e-13	2.53032e-13	12.9415	Positive PWAS beta	145	Flat / weak
Figure 4	a-d	F4_loess_curves	Age-grid LOESS fitted protein trajectories.	figure_source	figure9_metscore2_protein_loess_curves_source.tsv	6	fam171b	45.3167	-0.0389444	32119	30	ok	FAM171B	0.0339755	1.14407e-13	2.53032e-13	12.9415	Positive PWAS beta	145	Flat / weak
Figure 4	a-d	F4_loess_curves	Age-grid LOESS fitted protein trajectories.	figure_source	figure9_metscore2_protein_loess_curves_source.tsv	6	fam171b	45.8	-0.0394485	32119	30	ok	FAM171B	0.0339755	1.14407e-13	2.53032e-13	12.9415	Positive PWAS beta	145	Flat / weak
Figure 4	a-d	F4_loess_curves	Age-grid LOESS fitted protein trajectories.	figure_source	figure9_metscore2_protein_loess_curves_source.tsv	6	fam171b	46.2833	-0.0396039	32119	30	ok	FAM171B	0.0339755	1.14407e-13	2.53032e-13	12.9415	Positive PWAS beta	145	Flat / weak
Figure 4	a-d	F4_loess_curves	Age-grid LOESS fitted protein trajectories.	figure_source	figure9_metscore2_protein_loess_curves_source.tsv	6	fam171b	46.7667	-0.0394048	32119	30	ok	FAM171B	0.0339755	1.14407e-13	2.53032e-13	12.9415	Positive PWAS beta	145	Flat / weak
Figure 4	a-d	F4_loess_curves	Age-grid LOESS fitted protein trajectories.	figure_source	figure9_metscore2_protein_loess_curves_source.tsv	6	fam171b	47.25	-0.0388337	32119	30	ok	FAM171B	0.0339755	1.14407e-13	2.53032e-13	12.9415	Positive PWAS beta	145	Flat / weak
Figure 4	a-d	F4_loess_curves	Age-grid LOESS fitted protein trajectories.	figure_source	figure9_metscore2_protein_loess_curves_source.tsv	6	fam171b	47.7333	-0.0378656	32119	30	ok	FAM171B	0.0339755	1.14407e-13	2.53032e-13	12.9415	Positive PWAS beta	145	Flat / weak
Figure 4	a-d	F4_loess_curves	Age-grid LOESS fitted protein trajectories.	figure_source	figure9_metscore2_protein_loess_curves_source.tsv	6	fam171b	48.2167	-0.0364644	32119	30	ok	FAM171B	0.0339755	1.14407e-13	2.53032e-13	12.9415	Positive PWAS beta	145	Flat / weak
Figure 4	a-d	F4_loess_curves	Age-grid LOESS fitted protein trajectories.	figure_source	figure9_metscore2_protein_loess_curves_source.tsv	6	fam171b	48.7	-0.0345645	32119	30	ok	FAM171B	0.0339755	1.14407e-13	2.53032e-13	12.9415	Positive PWAS beta	145	Flat / weak
Figure 4	a-d	F4_loess_curves	Age-grid LOESS fitted protein trajectories.	figure_source	figure9_metscore2_protein_loess_curves_source.tsv	6	fam171b	49.1833	-0.0320532	32119	30	ok	FAM171B	0.0339755	1.14407e-13	2.53032e-13	12.9415	Positive PWAS beta	145	Flat / weak
Figure 4	a-d	F4_loess_curves	Age-grid LOESS fitted protein trajectories.	figure_source	figure9_metscore2_protein_loess_curves_source.tsv	6	fam171b	49.6667	-0.0287636	32119	30	ok	FAM171B	0.0339755	1.14407e-13	2.53032e-13	12.9415	Positive PWAS beta	145	Flat / weak
Figure 4	a-d	F4_loess_curves	Age-grid LOESS fitted protein trajectories.	figure_source	figure9_metscore2_protein_loess_curves_source.tsv	6	fam171b	50.15	-0.0245535	32119	30	ok	FAM171B	0.0339755	1.14407e-13	2.53032e-13	12.9415	Positive PWAS beta	145	Flat / weak
Figure 4	a-d	F4_loess_curves	Age-grid LOESS fitted protein trajectories.	figure_source	figure9_metscore2_protein_loess_curves_source.tsv	6	fam171b	50.6333	-0.0201922	32119	30	ok	FAM171B	0.0339755	1.14407e-13	2.53032e-13	12.9415	Positive PWAS beta	145	Flat / weak
Figure 4	a-d	F4_loess_curves	Age-grid LOESS fitted protein trajectories.	figure_source	figure9_metscore2_protein_loess_curves_source.tsv	6	fam171b	51.1167	-0.016787	32119	30	ok	FAM171B	0.0339755	1.14407e-13	2.53032e-13	12.9415	Positive PWAS beta	145	Flat / weak
Figure 4	a-d	F4_loess_curves	Age-grid LOESS fitted protein trajectories.	figure_source	figure9_metscore2_protein_loess_curves_source.tsv	6	fam171b	51.6	-0.0127951	32119	30	ok	FAM171B	0.0339755	1.14407e-13	2.53032e-13	12.9415	Positive PWAS beta	145	Flat / weak
Figure 4	a-d	F4_loess_curves	Age-grid LOESS fitted protein trajectories.	figure_source	figure9_metscore2_protein_loess_curves_source.tsv	6	fam171b	52.0833	-0.00953203	32119	30	ok	FAM171B	0.0339755	1.14407e-13	2.53032e-13	12.9415	Positive PWAS beta	145	Flat / weak
Figure 4	a-d	F4_loess_curves	Age-grid LOESS fitted protein trajectories.	figure_source	figure9_metscore2_protein_loess_curves_source.tsv	6	fam171b	52.5667	-0.0061673	32119	30	ok	FAM171B	0.0339755	1.14407e-13	2.53032e-13	12.9415	Positive PWAS beta	145	Flat / weak
Figure 4	a-d	F4_loess_curves	Age-grid LOESS fitted protein trajectories.	figure_source	figure9_metscore2_protein_loess_curves_source.tsv	6	fam171b	53.05	-0.00203833	32119	30	ok	FAM171B	0.0339755	1.14407e-13	2.53032e-13	12.9415	Positive PWAS beta	145	Flat / weak
Figure 4	a-d	F4_loess_curves	Age-grid LOESS fitted protein trajectories.	figure_source	figure9_metscore2_protein_loess_curves_source.tsv	6	fam171b	53.5333	0.00118761	32119	30	ok	FAM171B	0.0339755	1.14407e-13	2.53032e-13	12.9415	Positive PWAS beta	145	Flat / weak
Figure 4	a-d	F4_loess_curves	Age-grid LOESS fitted protein trajectories.	figure_source	figure9_metscore2_protein_loess_curves_source.tsv	6	fam171b	54.0167	0.0063382	32119	30	ok	FAM171B	0.0339755	1.14407e-13	2.53032e-13	12.9415	Positive PWAS beta	145	Flat / weak
Figure 4	a-d	F4_loess_curves	Age-grid LOESS fitted protein trajectories.	figure_source	figure9_metscore2_protein_loess_curves_source.tsv	6	fam171b	54.5	0.0097078	32119	30	ok	FAM171B	0.0339755	1.14407e-13	2.53032e-13	12.9415	Positive PWAS beta	145	Flat / weak
Figure 4	a-d	F4_loess_curves	Age-grid LOESS fitted protein trajectories.	figure_source	figure9_metscore2_protein_loess_curves_source.tsv	6	fam171b	54.9833	0.0151319	32119	30	ok	FAM171B	0.0339755	1.14407e-13	2.53032e-13	12.9415	Positive PWAS beta	145	Flat / weak
Figure 4	a-d	F4_loess_curves	Age-grid LOESS fitted protein trajectories.	figure_source	figure9_metscore2_protein_loess_curves_source.tsv	6	fam171b	55.4667	0.0188578	32119	30	ok	FAM171B	0.0339755	1.14407e-13	2.53032e-13	12.9415	Positive PWAS beta	145	Flat / weak
Figure 4	a-d	F4_loess_curves	Age-grid LOESS fitted protein trajectories.	figure_source	figure9_metscore2_protein_loess_curves_source.tsv	6	fam171b	55.95	0.0234785	32119	30	ok	FAM171B	0.0339755	1.14407e-13	2.53032e-13	12.9415	Positive PWAS beta	145	Flat / weak
Figure 4	a-d	F4_loess_curves	Age-grid LOESS fitted protein trajectories.	figure_source	figure9_metscore2_protein_loess_curves_source.tsv	6	fam171b	56.4333	0.0268561	32119	30	ok	FAM171B	0.0339755	1.14407e-13	2.53032e-13	12.9415	Positive PWAS beta	145	Flat / weak
Figure 4	a-d	F4_loess_curves	Age-grid LOESS fitted protein trajectories.	figure_source	figure9_metscore2_protein_loess_curves_source.tsv	6	fam171b	56.9167	0.0299914	32119	30	ok	FAM171B	0.0339755	1.14407e-13	2.53032e-13	12.9415	Positive PWAS beta	145	Flat / weak
Figure 4	a-d	F4_loess_curves	Age-grid LOESS fitted protein trajectories.	figure_source	figure9_metscore2_protein_loess_curves_source.tsv	6	fam171b	57.4	0.0320706	32119	30	ok	FAM171B	0.0339755	1.14407e-13	2.53032e-13	12.9415	Positive PWAS beta	145	Flat / weak
Figure 4	a-d	F4_loess_curves	Age-grid LOESS fitted protein trajectories.	figure_source	figure9_metscore2_protein_loess_curves_source.tsv	6	fam171b	57.8833	0.032923	32119	30	ok	FAM171B	0.0339755	1.14407e-13	2.53032e-13	12.9415	Positive PWAS beta	145	Flat / weak
Figure 4	a-d	F4_loess_curves	Age-grid LOESS fitted protein trajectories.	figure_source	figure9_metscore2_protein_loess_curves_source.tsv	6	fam171b	58.3667	0.0333687	32119	30	ok	FAM171B	0.0339755	1.14407e-13	2.53032e-13	12.9415	Positive PWAS beta	145	Flat / weak
Figure 4	a-d	F4_loess_curves	Age-grid LOESS fitted protein trajectories.	figure_source	figure9_metscore2_protein_loess_curves_source.tsv	6	fam171b	58.85	0.0315473	32119	30	ok	FAM171B	0.0339755	1.14407e-13	2.53032e-13	12.9415	Positive PWAS beta	145	Flat / weak
Figure 4	a-d	F4_loess_curves	Age-grid LOESS fitted protein trajectories.	figure_source	figure9_metscore2_protein_loess_curves_source.tsv	6	fam171b	59.3333	0.0273431	32119	30	ok	FAM171B	0.0339755	1.14407e-13	2.53032e-13	12.9415	Positive PWAS beta	145	Flat / weak
Figure 4	a-d	F4_loess_curves	Age-grid LOESS fitted protein trajectories.	figure_source	figure9_metscore2_protein_loess_curves_source.tsv	6	fam171b	59.8167	0.0231824	32119	30	ok	FAM171B	0.0339755	1.14407e-13	2.53032e-13	12.9415	Positive PWAS beta	145	Flat / weak
Figure 4	a-d	F4_loess_curves	Age-grid LOESS fitted protein trajectories.	figure_source	figure9_metscore2_protein_loess_curves_source.tsv	6	fam171b	60.3	0.0197337	32119	30	ok	FAM171B	0.0339755	1.14407e-13	2.53032e-13	12.9415	Positive PWAS beta	145	Flat / weak
Figure 4	a-d	F4_loess_curves	Age-grid LOESS fitted protein trajectories.	figure_source	figure9_metscore2_protein_loess_curves_source.tsv	6	fam171b	60.7833	0.0170061	32119	30	ok	FAM171B	0.0339755	1.14407e-13	2.53032e-13	12.9415	Positive PWAS beta	145	Flat / weak
Figure 4	a-d	F4_loess_curves	Age-grid LOESS fitted protein trajectories.	figure_source	figure9_metscore2_protein_loess_curves_source.tsv	6	fam171b	61.2667	0.014875	32119	30	ok	FAM171B	0.0339755	1.14407e-13	2.53032e-13	12.9415	Positive PWAS beta	145	Flat / weak
Figure 4	a-d	F4_loess_curves	Age-grid LOESS fitted protein trajectories.	figure_source	figure9_metscore2_protein_loess_curves_source.tsv	6	fam171b	61.75	0.0132158	32119	30	ok	FAM171B	0.0339755	1.14407e-13	2.53032e-13	12.9415	Positive PWAS beta	145	Flat / weak
Figure 4	a-d	F4_loess_curves	Age-grid LOESS fitted protein trajectories.	figure_source	figure9_metscore2_protein_loess_curves_source.tsv	6	fam171b	62.2333	0.0119278	32119	30	ok	FAM171B	0.0339755	1.14407e-13	2.53032e-13	12.9415	Positive PWAS beta	145	Flat / weak
Figure 4	a-d	F4_loess_curves	Age-grid LOESS fitted protein trajectories.	figure_source	figure9_metscore2_protein_loess_curves_source.tsv	6	fam171b	62.7167	0.0109373	32119	30	ok	FAM171B	0.0339755	1.14407e-13	2.53032e-13	12.9415	Positive PWAS beta	145	Flat / weak
Figure 4	a-d	F4_loess_curves	Age-grid LOESS fitted protein trajectories.	figure_source	figure9_metscore2_protein_loess_curves_source.tsv	6	fam171b	63.2	0.0101926	32119	30	ok	FAM171B	0.0339755	1.14407e-13	2.53032e-13	12.9415	Positive PWAS beta	145	Flat / weak
Figure 4	a-d	F4_loess_curves	Age-grid LOESS fitted protein trajectories.	figure_source	figure9_metscore2_protein_loess_curves_source.tsv	6	fam171b	63.6833	0.00965994	32119	30	ok	FAM171B	0.0339755	1.14407e-13	2.53032e-13	12.9415	Positive PWAS beta	145	Flat / weak
Figure 4	a-d	F4_loess_curves	Age-grid LOESS fitted protein trajectories.	figure_source	figure9_metscore2_protein_loess_curves_source.tsv	6	fam171b	64.1667	0.00931964	32119	30	ok	FAM171B	0.0339755	1.14407e-13	2.53032e-13	12.9415	Positive PWAS beta	145	Flat / weak
Figure 4	a-d	F4_loess_curves	Age-grid LOESS fitted protein trajectories.	figure_source	figure9_metscore2_protein_loess_curves_source.tsv	6	fam171b	64.65	0.00916401	32119	30	ok	FAM171B	0.0339755	1.14407e-13	2.53032e-13	12.9415	Positive PWAS beta	145	Flat / weak
Figure 4	a-d	F4_loess_curves	Age-grid LOESS fitted protein trajectories.	figure_source	figure9_metscore2_protein_loess_curves_source.tsv	6	fam171b	65.1333	0.00919533	32119	30	ok	FAM171B	0.0339755	1.14407e-13	2.53032e-13	12.9415	Positive PWAS beta	145	Flat / weak
Figure 4	a-d	F4_loess_curves	Age-grid LOESS fitted protein trajectories.	figure_source	figure9_metscore2_protein_loess_curves_source.tsv	6	fam171b	65.6167	0.00942374	32119	30	ok	FAM171B	0.0339755	1.14407e-13	2.53032e-13	12.9415	Positive PWAS beta	145	Flat / weak
Figure 4	a-d	F4_loess_curves	Age-grid LOESS fitted protein trajectories.	figure_source	figure9_metscore2_protein_loess_curves_source.tsv	6	fam171b	66.1	0.00986667	32119	30	ok	FAM171B	0.0339755	1.14407e-13	2.53032e-13	12.9415	Positive PWAS beta	145	Flat / weak
Figure 4	a-d	F4_loess_curves	Age-grid LOESS fitted protein trajectories.	figure_source	figure9_metscore2_protein_loess_curves_source.tsv	6	fam171b	66.5833	0.0105476	32119	30	ok	FAM171B	0.0339755	1.14407e-13	2.53032e-13	12.9415	Positive PWAS beta	145	Flat / weak
Figure 4	a-d	F4_loess_curves	Age-grid LOESS fitted protein trajectories.	figure_source	figure9_metscore2_protein_loess_curves_source.tsv	6	fam171b	67.0667	0.0114971	32119	30	ok	FAM171B	0.0339755	1.14407e-13	2.53032e-13	12.9415	Positive PWAS beta	145	Flat / weak
Figure 4	a-d	F4_loess_curves	Age-grid LOESS fitted protein trajectories.	figure_source	figure9_metscore2_protein_loess_curves_source.tsv	6	fam171b	67.55	0.0127499	32119	30	ok	FAM171B	0.0339755	1.14407e-13	2.53032e-13	12.9415	Positive PWAS beta	145	Flat / weak
Figure 4	a-d	F4_loess_curves	Age-grid LOESS fitted protein trajectories.	figure_source	figure9_metscore2_protein_loess_curves_source.tsv	6	fam171b	68.0333	0.0143457	32119	30	ok	FAM171B	0.0339755	1.14407e-13	2.53032e-13	12.9415	Positive PWAS beta	145	Flat / weak
Figure 4	a-d	F4_loess_curves	Age-grid LOESS fitted protein trajectories.	figure_source	figure9_metscore2_protein_loess_curves_source.tsv	6	fam171b	68.5167	0.0163251	32119	30	ok	FAM171B	0.0339755	1.14407e-13	2.53032e-13	12.9415	Positive PWAS beta	145	Flat / weak
Figure 4	a-d	F4_loess_curves	Age-grid LOESS fitted protein trajectories.	figure_source	figure9_metscore2_protein_loess_curves_source.tsv	6	fam171b	69	0.0187238	32119	30	ok	FAM171B	0.0339755	1.14407e-13	2.53032e-13	12.9415	Positive PWAS beta	145	Flat / weak
Figure 4	a-d	F4_loess_curves	Age-grid LOESS fitted protein trajectories.	figure_source	figure9_metscore2_protein_loess_curves_source.tsv	6	fgfbp1	40	-0.183108	37013	30	ok	FGFBP1	-0.192387	0	0	374.762	Negative PWAS beta	145	Flat / weak
Figure 4	a-d	F4_loess_curves	Age-grid LOESS fitted protein trajectories.	figure_source	figure9_metscore2_protein_loess_curves_source.tsv	6	fgfbp1	40.4833	-0.179938	37013	30	ok	FGFBP1	-0.192387	0	0	374.762	Negative PWAS beta	145	Flat / weak
Figure 4	a-d	F4_loess_curves	Age-grid LOESS fitted protein trajectories.	figure_source	figure9_metscore2_protein_loess_curves_source.tsv	6	fgfbp1	40.9667	-0.176233	37013	30	ok	FGFBP1	-0.192387	0	0	374.762	Negative PWAS beta	145	Flat / weak
Figure 4	a-d	F4_loess_curves	Age-grid LOESS fitted protein trajectories.	figure_source	figure9_metscore2_protein_loess_curves_source.tsv	6	fgfbp1	41.45	-0.172004	37013	30	ok	FGFBP1	-0.192387	0	0	374.762	Negative PWAS beta	145	Flat / weak
Figure 4	a-d	F4_loess_curves	Age-grid LOESS fitted protein trajectories.	figure_source	figure9_metscore2_protein_loess_curves_source.tsv	6	fgfbp1	41.9333	-0.16726	37013	30	ok	FGFBP1	-0.192387	0	0	374.762	Negative PWAS beta	145	Flat / weak
Figure 4	a-d	F4_loess_curves	Age-grid LOESS fitted protein trajectories.	figure_source	figure9_metscore2_protein_loess_curves_source.tsv	6	fgfbp1	42.4167	-0.162004	37013	30	ok	FGFBP1	-0.192387	0	0	374.762	Negative PWAS beta	145	Flat / weak
Figure 4	a-d	F4_loess_curves	Age-grid LOESS fitted protein trajectories.	figure_source	figure9_metscore2_protein_loess_curves_source.tsv	6	fgfbp1	42.9	-0.156249	37013	30	ok	FGFBP1	-0.192387	0	0	374.762	Negative PWAS beta	145	Flat / weak
Figure 4	a-d	F4_loess_curves	Age-grid LOESS fitted protein trajectories.	figure_source	figure9_metscore2_protein_loess_curves_source.tsv	6	fgfbp1	43.3833	-0.150004	37013	30	ok	FGFBP1	-0.192387	0	0	374.762	Negative PWAS beta	145	Flat / weak
Figure 4	a-d	F4_loess_curves	Age-grid LOESS fitted protein trajectories.	figure_source	figure9_metscore2_protein_loess_curves_source.tsv	6	fgfbp1	43.8667	-0.14328	37013	30	ok	FGFBP1	-0.192387	0	0	374.762	Negative PWAS beta	145	Flat / weak
Figure 4	a-d	F4_loess_curves	Age-grid LOESS fitted protein trajectories.	figure_source	figure9_metscore2_protein_loess_curves_source.tsv	6	fgfbp1	44.35	-0.136083	37013	30	ok	FGFBP1	-0.192387	0	0	374.762	Negative PWAS beta	145	Flat / weak
Figure 4	a-d	F4_loess_curves	Age-grid LOESS fitted protein trajectories.	figure_source	figure9_metscore2_protein_loess_curves_source.tsv	6	fgfbp1	44.8333	-0.128422	37013	30	ok	FGFBP1	-0.192387	0	0	374.762	Negative PWAS beta	145	Flat / weak
Figure 4	a-d	F4_loess_curves	Age-grid LOESS fitted protein trajectories.	figure_source	figure9_metscore2_protein_loess_curves_source.tsv	6	fgfbp1	45.3167	-0.120303	37013	30	ok	FGFBP1	-0.192387	0	0	374.762	Negative PWAS beta	145	Flat / weak
Figure 4	a-d	F4_loess_curves	Age-grid LOESS fitted protein trajectories.	figure_source	figure9_metscore2_protein_loess_curves_source.tsv	6	fgfbp1	45.8	-0.111735	37013	30	ok	FGFBP1	-0.192387	0	0	374.762	Negative PWAS beta	145	Flat / weak
Figure 4	a-d	F4_loess_curves	Age-grid LOESS fitted protein trajectories.	figure_source	figure9_metscore2_protein_loess_curves_source.tsv	6	fgfbp1	46.2833	-0.102729	37013	30	ok	FGFBP1	-0.192387	0	0	374.762	Negative PWAS beta	145	Flat / weak
Figure 4	a-d	F4_loess_curves	Age-grid LOESS fitted protein trajectories.	figure_source	figure9_metscore2_protein_loess_curves_source.tsv	6	fgfbp1	46.7667	-0.0932989	37013	30	ok	FGFBP1	-0.192387	0	0	374.762	Negative PWAS beta	145	Flat / weak
Figure 4	a-d	F4_loess_curves	Age-grid LOESS fitted protein trajectories.	figure_source	figure9_metscore2_protein_loess_curves_source.tsv	6	fgfbp1	47.25	-0.0834546	37013	30	ok	FGFBP1	-0.192387	0	0	374.762	Negative PWAS beta	145	Flat / weak
Figure 4	a-d	F4_loess_curves	Age-grid LOESS fitted protein trajectories.	figure_source	figure9_metscore2_protein_loess_curves_source.tsv	6	fgfbp1	47.7333	-0.0732021	37013	30	ok	FGFBP1	-0.192387	0	0	374.762	Negative PWAS beta	145	Flat / weak
Figure 4	a-d	F4_loess_curves	Age-grid LOESS fitted protein trajectories.	figure_source	figure9_metscore2_protein_loess_curves_source.tsv	6	fgfbp1	48.2167	-0.0625374	37013	30	ok	FGFBP1	-0.192387	0	0	374.762	Negative PWAS beta	145	Flat / weak
Figure 4	a-d	F4_loess_curves	Age-grid LOESS fitted protein trajectories.	figure_source	figure9_metscore2_protein_loess_curves_source.tsv	6	fgfbp1	48.7	-0.0514428	37013	30	ok	FGFBP1	-0.192387	0	0	374.762	Negative PWAS beta	145	Flat / weak
Figure 4	a-d	F4_loess_curves	Age-grid LOESS fitted protein trajectories.	figure_source	figure9_metscore2_protein_loess_curves_source.tsv	6	fgfbp1	49.1833	-0.0398824	37013	30	ok	FGFBP1	-0.192387	0	0	374.762	Negative PWAS beta	145	Flat / weak
Figure 4	a-d	F4_loess_curves	Age-grid LOESS fitted protein trajectories.	figure_source	figure9_metscore2_protein_loess_curves_source.tsv	6	fgfbp1	49.6667	-0.0278003	37013	30	ok	FGFBP1	-0.192387	0	0	374.762	Negative PWAS beta	145	Flat / weak
Figure 4	a-d	F4_loess_curves	Age-grid LOESS fitted protein trajectories.	figure_source	figure9_metscore2_protein_loess_curves_source.tsv	6	fgfbp1	50.15	-0.0151743	37013	30	ok	FGFBP1	-0.192387	0	0	374.762	Negative PWAS beta	145	Flat / weak
Figure 4	a-d	F4_loess_curves	Age-grid LOESS fitted protein trajectories.	figure_source	figure9_metscore2_protein_loess_curves_source.tsv	6	fgfbp1	50.6333	-0.00165145	37013	30	ok	FGFBP1	-0.192387	0	0	374.762	Negative PWAS beta	145	Flat / weak
Figure 4	a-d	F4_loess_curves	Age-grid LOESS fitted protein trajectories.	figure_source	figure9_metscore2_protein_loess_curves_source.tsv	6	fgfbp1	51.1167	0.0123176	37013	30	ok	FGFBP1	-0.192387	0	0	374.762	Negative PWAS beta	145	Flat / weak
Figure 4	a-d	F4_loess_curves	Age-grid LOESS fitted protein trajectories.	figure_source	figure9_metscore2_protein_loess_curves_source.tsv	6	fgfbp1	51.6	0.0255687	37013	30	ok	FGFBP1	-0.192387	0	0	374.762	Negative PWAS beta	145	Flat / weak
Figure 4	a-d	F4_loess_curves	Age-grid LOESS fitted protein trajectories.	figure_source	figure9_metscore2_protein_loess_curves_source.tsv	6	fgfbp1	52.0833	0.0382166	37013	30	ok	FGFBP1	-0.192387	0	0	374.762	Negative PWAS beta	145	Flat / weak
Figure 4	a-d	F4_loess_curves	Age-grid LOESS fitted protein trajectories.	figure_source	figure9_metscore2_protein_loess_curves_source.tsv	6	fgfbp1	52.5667	0.0508616	37013	30	ok	FGFBP1	-0.192387	0	0	374.762	Negative PWAS beta	145	Flat / weak
Figure 4	a-d	F4_loess_curves	Age-grid LOESS fitted protein trajectories.	figure_source	figure9_metscore2_protein_loess_curves_source.tsv	6	fgfbp1	53.05	0.0620255	37013	30	ok	FGFBP1	-0.192387	0	0	374.762	Negative PWAS beta	145	Flat / weak
Figure 4	a-d	F4_loess_curves	Age-grid LOESS fitted protein trajectories.	figure_source	figure9_metscore2_protein_loess_curves_source.tsv	6	fgfbp1	53.5333	0.0739077	37013	30	ok	FGFBP1	-0.192387	0	0	374.762	Negative PWAS beta	145	Flat / weak
Figure 4	a-d	F4_loess_curves	Age-grid LOESS fitted protein trajectories.	figure_source	figure9_metscore2_protein_loess_curves_source.tsv	6	fgfbp1	54.0167	0.0834393	37013	30	ok	FGFBP1	-0.192387	0	0	374.762	Negative PWAS beta	145	Flat / weak
Figure 4	a-d	F4_loess_curves	Age-grid LOESS fitted protein trajectories.	figure_source	figure9_metscore2_protein_loess_curves_source.tsv	6	fgfbp1	54.5	0.0936334	37013	30	ok	FGFBP1	-0.192387	0	0	374.762	Negative PWAS beta	145	Flat / weak
Figure 4	a-d	F4_loess_curves	Age-grid LOESS fitted protein trajectories.	figure_source	figure9_metscore2_protein_loess_curves_source.tsv	6	fgfbp1	54.9833	0.101408	37013	30	ok	FGFBP1	-0.192387	0	0	374.762	Negative PWAS beta	145	Flat / weak
Figure 4	a-d	F4_loess_curves	Age-grid LOESS fitted protein trajectories.	figure_source	figure9_metscore2_protein_loess_curves_source.tsv	6	fgfbp1	55.4667	0.108384	37013	30	ok	FGFBP1	-0.192387	0	0	374.762	Negative PWAS beta	145	Flat / weak
Figure 4	a-d	F4_loess_curves	Age-grid LOESS fitted protein trajectories.	figure_source	figure9_metscore2_protein_loess_curves_source.tsv	6	fgfbp1	55.95	0.113353	37013	30	ok	FGFBP1	-0.192387	0	0	374.762	Negative PWAS beta	145	Flat / weak
Figure 4	a-d	F4_loess_curves	Age-grid LOESS fitted protein trajectories.	figure_source	figure9_metscore2_protein_loess_curves_source.tsv	6	fgfbp1	56.4333	0.116666	37013	30	ok	FGFBP1	-0.192387	0	0	374.762	Negative PWAS beta	145	Flat / weak
Figure 4	a-d	F4_loess_curves	Age-grid LOESS fitted protein trajectories.	figure_source	figure9_metscore2_protein_loess_curves_source.tsv	6	fgfbp1	56.9167	0.118173	37013	30	ok	FGFBP1	-0.192387	0	0	374.762	Negative PWAS beta	145	Flat / weak
Figure 4	a-d	F4_loess_curves	Age-grid LOESS fitted protein trajectories.	figure_source	figure9_metscore2_protein_loess_curves_source.tsv	6	fgfbp1	57.4	0.118001	37013	30	ok	FGFBP1	-0.192387	0	0	374.762	Negative PWAS beta	145	Flat / weak
Figure 4	a-d	F4_loess_curves	Age-grid LOESS fitted protein trajectories.	figure_source	figure9_metscore2_protein_loess_curves_source.tsv	6	fgfbp1	57.8833	0.115407	37013	30	ok	FGFBP1	-0.192387	0	0	374.762	Negative PWAS beta	145	Flat / weak
Figure 4	a-d	F4_loess_curves	Age-grid LOESS fitted protein trajectories.	figure_source	figure9_metscore2_protein_loess_curves_source.tsv	6	fgfbp1	58.3667	0.111899	37013	30	ok	FGFBP1	-0.192387	0	0	374.762	Negative PWAS beta	145	Flat / weak
Figure 4	a-d	F4_loess_curves	Age-grid LOESS fitted protein trajectories.	figure_source	figure9_metscore2_protein_loess_curves_source.tsv	6	fgfbp1	58.85	0.105874	37013	30	ok	FGFBP1	-0.192387	0	0	374.762	Negative PWAS beta	145	Flat / weak
Figure 4	a-d	F4_loess_curves	Age-grid LOESS fitted protein trajectories.	figure_source	figure9_metscore2_protein_loess_curves_source.tsv	6	fgfbp1	59.3333	0.0981403	37013	30	ok	FGFBP1	-0.192387	0	0	374.762	Negative PWAS beta	145	Flat / weak
Figure 4	a-d	F4_loess_curves	Age-grid LOESS fitted protein trajectories.	figure_source	figure9_metscore2_protein_loess_curves_source.tsv	6	fgfbp1	59.8167	0.0905098	37013	30	ok	FGFBP1	-0.192387	0	0	374.762	Negative PWAS beta	145	Flat / weak
Figure 4	a-d	F4_loess_curves	Age-grid LOESS fitted protein trajectories.	figure_source	figure9_metscore2_protein_loess_curves_source.tsv	6	fgfbp1	60.3	0.0831359	37013	30	ok	FGFBP1	-0.192387	0	0	374.762	Negative PWAS beta	145	Flat / weak
Figure 4	a-d	F4_loess_curves	Age-grid LOESS fitted protein trajectories.	figure_source	figure9_metscore2_protein_loess_curves_source.tsv	6	fgfbp1	60.7833	0.0758216	37013	30	ok	FGFBP1	-0.192387	0	0	374.762	Negative PWAS beta	145	Flat / weak
Figure 4	a-d	F4_loess_curves	Age-grid LOESS fitted protein trajectories.	figure_source	figure9_metscore2_protein_loess_curves_source.tsv	6	fgfbp1	61.2667	0.0683768	37013	30	ok	FGFBP1	-0.192387	0	0	374.762	Negative PWAS beta	145	Flat / weak
Figure 4	a-d	F4_loess_curves	Age-grid LOESS fitted protein trajectories.	figure_source	figure9_metscore2_protein_loess_curves_source.tsv	6	fgfbp1	61.75	0.0606638	37013	30	ok	FGFBP1	-0.192387	0	0	374.762	Negative PWAS beta	145	Flat / weak
Figure 4	a-d	F4_loess_curves	Age-grid LOESS fitted protein trajectories.	figure_source	figure9_metscore2_protein_loess_curves_source.tsv	6	fgfbp1	62.2333	0.0525872	37013	30	ok	FGFBP1	-0.192387	0	0	374.762	Negative PWAS beta	145	Flat / weak
Figure 4	a-d	F4_loess_curves	Age-grid LOESS fitted protein trajectories.	figure_source	figure9_metscore2_protein_loess_curves_source.tsv	6	fgfbp1	62.7167	0.044085	37013	30	ok	FGFBP1	-0.192387	0	0	374.762	Negative PWAS beta	145	Flat / weak
Figure 4	a-d	F4_loess_curves	Age-grid LOESS fitted protein trajectories.	figure_source	figure9_metscore2_protein_loess_curves_source.tsv	6	fgfbp1	63.2	0.0351187	37013	30	ok	FGFBP1	-0.192387	0	0	374.762	Negative PWAS beta	145	Flat / weak
Figure 4	a-d	F4_loess_curves	Age-grid LOESS fitted protein trajectories.	figure_source	figure9_metscore2_protein_loess_curves_source.tsv	6	fgfbp1	63.6833	0.0256654	37013	30	ok	FGFBP1	-0.192387	0	0	374.762	Negative PWAS beta	145	Flat / weak
Figure 4	a-d	F4_loess_curves	Age-grid LOESS fitted protein trajectories.	figure_source	figure9_metscore2_protein_loess_curves_source.tsv	6	fgfbp1	64.1667	0.0157141	37013	30	ok	FGFBP1	-0.192387	0	0	374.762	Negative PWAS beta	145	Flat / weak
Figure 4	a-d	F4_loess_curves	Age-grid LOESS fitted protein trajectories.	figure_source	figure9_metscore2_protein_loess_curves_source.tsv	6	fgfbp1	64.65	0.00526661	37013	30	ok	FGFBP1	-0.192387	0	0	374.762	Negative PWAS beta	145	Flat / weak
Figure 4	a-d	F4_loess_curves	Age-grid LOESS fitted protein trajectories.	figure_source	figure9_metscore2_protein_loess_curves_source.tsv	6	fgfbp1	65.1333	-0.00566436	37013	30	ok	FGFBP1	-0.192387	0	0	374.762	Negative PWAS beta	145	Flat / weak
Figure 4	a-d	F4_loess_curves	Age-grid LOESS fitted protein trajectories.	figure_source	figure9_metscore2_protein_loess_curves_source.tsv	6	fgfbp1	65.6167	-0.0170619	37013	30	ok	FGFBP1	-0.192387	0	0	374.762	Negative PWAS beta	145	Flat / weak
Figure 4	a-d	F4_loess_curves	Age-grid LOESS fitted protein trajectories.	figure_source	figure9_metscore2_protein_loess_curves_source.tsv	6	fgfbp1	66.1	-0.028906	37013	30	ok	FGFBP1	-0.192387	0	0	374.762	Negative PWAS beta	145	Flat / weak
Figure 4	a-d	F4_loess_curves	Age-grid LOESS fitted protein trajectories.	figure_source	figure9_metscore2_protein_loess_curves_source.tsv	6	fgfbp1	66.5833	-0.0411728	37013	30	ok	FGFBP1	-0.192387	0	0	374.762	Negative PWAS beta	145	Flat / weak
Figure 4	a-d	F4_loess_curves	Age-grid LOESS fitted protein trajectories.	figure_source	figure9_metscore2_protein_loess_curves_source.tsv	6	fgfbp1	67.0667	-0.0538337	37013	30	ok	FGFBP1	-0.192387	0	0	374.762	Negative PWAS beta	145	Flat / weak
Figure 4	a-d	F4_loess_curves	Age-grid LOESS fitted protein trajectories.	figure_source	figure9_metscore2_protein_loess_curves_source.tsv	6	fgfbp1	67.55	-0.0668602	37013	30	ok	FGFBP1	-0.192387	0	0	374.762	Negative PWAS beta	145	Flat / weak
Figure 4	a-d	F4_loess_curves	Age-grid LOESS fitted protein trajectories.	figure_source	figure9_metscore2_protein_loess_curves_source.tsv	6	fgfbp1	68.0333	-0.0802262	37013	30	ok	FGFBP1	-0.192387	0	0	374.762	Negative PWAS beta	145	Flat / weak
Figure 4	a-d	F4_loess_curves	Age-grid LOESS fitted protein trajectories.	figure_source	figure9_metscore2_protein_loess_curves_source.tsv	6	fgfbp1	68.5167	-0.0939079	37013	30	ok	FGFBP1	-0.192387	0	0	374.762	Negative PWAS beta	145	Flat / weak
Figure 4	a-d	F4_loess_curves	Age-grid LOESS fitted protein trajectories.	figure_source	figure9_metscore2_protein_loess_curves_source.tsv	6	fgfbp1	69	-0.107887	37013	30	ok	FGFBP1	-0.192387	0	0	374.762	Negative PWAS beta	145	Flat / weak
Figure 4	a-d	F4_loess_curves	Age-grid LOESS fitted protein trajectories.	figure_source	figure9_metscore2_protein_loess_curves_source.tsv	6	fnta	40	-0.0866199	32119	30	ok	FNTA	0.032995	7.50621e-13	1.6256e-12	12.1246	Positive PWAS beta	145	Flat / weak
Figure 4	a-d	F4_loess_curves	Age-grid LOESS fitted protein trajectories.	figure_source	figure9_metscore2_protein_loess_curves_source.tsv	6	fnta	40.4833	-0.0875174	32119	30	ok	FNTA	0.032995	7.50621e-13	1.6256e-12	12.1246	Positive PWAS beta	145	Flat / weak
Figure 4	a-d	F4_loess_curves	Age-grid LOESS fitted protein trajectories.	figure_source	figure9_metscore2_protein_loess_curves_source.tsv	6	fnta	40.9667	-0.0880491	32119	30	ok	FNTA	0.032995	7.50621e-13	1.6256e-12	12.1246	Positive PWAS beta	145	Flat / weak
Figure 4	a-d	F4_loess_curves	Age-grid LOESS fitted protein trajectories.	figure_source	figure9_metscore2_protein_loess_curves_source.tsv	6	fnta	41.45	-0.0882069	32119	30	ok	FNTA	0.032995	7.50621e-13	1.6256e-12	12.1246	Positive PWAS beta	145	Flat / weak
Figure 4	a-d	F4_loess_curves	Age-grid LOESS fitted protein trajectories.	figure_source	figure9_metscore2_protein_loess_curves_source.tsv	6	fnta	41.9333	-0.0879833	32119	30	ok	FNTA	0.032995	7.50621e-13	1.6256e-12	12.1246	Positive PWAS beta	145	Flat / weak
Figure 4	a-d	F4_loess_curves	Age-grid LOESS fitted protein trajectories.	figure_source	figure9_metscore2_protein_loess_curves_source.tsv	6	fnta	42.4167	-0.0873754	32119	30	ok	FNTA	0.032995	7.50621e-13	1.6256e-12	12.1246	Positive PWAS beta	145	Flat / weak
Figure 4	a-d	F4_loess_curves	Age-grid LOESS fitted protein trajectories.	figure_source	figure9_metscore2_protein_loess_curves_source.tsv	6	fnta	42.9	-0.0863921	32119	30	ok	FNTA	0.032995	7.50621e-13	1.6256e-12	12.1246	Positive PWAS beta	145	Flat / weak
Figure 4	a-d	F4_loess_curves	Age-grid LOESS fitted protein trajectories.	figure_source	figure9_metscore2_protein_loess_curves_source.tsv	6	fnta	43.3833	-0.0850483	32119	30	ok	FNTA	0.032995	7.50621e-13	1.6256e-12	12.1246	Positive PWAS beta	145	Flat / weak
Figure 4	a-d	F4_loess_curves	Age-grid LOESS fitted protein trajectories.	figure_source	figure9_metscore2_protein_loess_curves_source.tsv	6	fnta	43.8667	-0.0833623	32119	30	ok	FNTA	0.032995	7.50621e-13	1.6256e-12	12.1246	Positive PWAS beta	145	Flat / weak
Figure 4	a-d	F4_loess_curves	Age-grid LOESS fitted protein trajectories.	figure_source	figure9_metscore2_protein_loess_curves_source.tsv	6	fnta	44.35	-0.0813554	32119	30	ok	FNTA	0.032995	7.50621e-13	1.6256e-12	12.1246	Positive PWAS beta	145	Flat / weak
Figure 4	a-d	F4_loess_curves	Age-grid LOESS fitted protein trajectories.	figure_source	figure9_metscore2_protein_loess_curves_source.tsv	6	fnta	44.8333	-0.0790469	32119	30	ok	FNTA	0.032995	7.50621e-13	1.6256e-12	12.1246	Positive PWAS beta	145	Flat / weak
Figure 4	a-d	F4_loess_curves	Age-grid LOESS fitted protein trajectories.	figure_source	figure9_metscore2_protein_loess_curves_source.tsv	6	fnta	45.3167	-0.0764559	32119	30	ok	FNTA	0.032995	7.50621e-13	1.6256e-12	12.1246	Positive PWAS beta	145	Flat / weak
Figure 4	a-d	F4_loess_curves	Age-grid LOESS fitted protein trajectories.	figure_source	figure9_metscore2_protein_loess_curves_source.tsv	6	fnta	45.8	-0.0736	32119	30	ok	FNTA	0.032995	7.50621e-13	1.6256e-12	12.1246	Positive PWAS beta	145	Flat / weak
Figure 4	a-d	F4_loess_curves	Age-grid LOESS fitted protein trajectories.	figure_source	figure9_metscore2_protein_loess_curves_source.tsv	6	fnta	46.2833	-0.0704949	32119	30	ok	FNTA	0.032995	7.50621e-13	1.6256e-12	12.1246	Positive PWAS beta	145	Flat / weak
Figure 4	a-d	F4_loess_curves	Age-grid LOESS fitted protein trajectories.	figure_source	figure9_metscore2_protein_loess_curves_source.tsv	6	fnta	46.7667	-0.0671541	32119	30	ok	FNTA	0.032995	7.50621e-13	1.6256e-12	12.1246	Positive PWAS beta	145	Flat / weak
Figure 4	a-d	F4_loess_curves	Age-grid LOESS fitted protein trajectories.	figure_source	figure9_metscore2_protein_loess_curves_source.tsv	6	fnta	47.25	-0.0635856	32119	30	ok	FNTA	0.032995	7.50621e-13	1.6256e-12	12.1246	Positive PWAS beta	145	Flat / weak
Figure 4	a-d	F4_loess_curves	Age-grid LOESS fitted protein trajectories.	figure_source	figure9_metscore2_protein_loess_curves_source.tsv	6	fnta	47.7333	-0.059784	32119	30	ok	FNTA	0.032995	7.50621e-13	1.6256e-12	12.1246	Positive PWAS beta	145	Flat / weak
Figure 4	a-d	F4_loess_curves	Age-grid LOESS fitted protein trajectories.	figure_source	figure9_metscore2_protein_loess_curves_source.tsv	6	fnta	48.2167	-0.0557194	32119	30	ok	FNTA	0.032995	7.50621e-13	1.6256e-12	12.1246	Positive PWAS beta	145	Flat / weak
Figure 4	a-d	F4_loess_curves	Age-grid LOESS fitted protein trajectories.	figure_source	figure9_metscore2_protein_loess_curves_source.tsv	6	fnta	48.7	-0.0513225	32119	30	ok	FNTA	0.032995	7.50621e-13	1.6256e-12	12.1246	Positive PWAS beta	145	Flat / weak
Figure 4	a-d	F4_loess_curves	Age-grid LOESS fitted protein trajectories.	figure_source	figure9_metscore2_protein_loess_curves_source.tsv	6	fnta	49.1833	-0.046452	32119	30	ok	FNTA	0.032995	7.50621e-13	1.6256e-12	12.1246	Positive PWAS beta	145	Flat / weak
Figure 4	a-d	F4_loess_curves	Age-grid LOESS fitted protein trajectories.	figure_source	figure9_metscore2_protein_loess_curves_source.tsv	6	fnta	49.6667	-0.0408339	32119	30	ok	FNTA	0.032995	7.50621e-13	1.6256e-12	12.1246	Positive PWAS beta	145	Flat / weak
Figure 4	a-d	F4_loess_curves	Age-grid LOESS fitted protein trajectories.	figure_source	figure9_metscore2_protein_loess_curves_source.tsv	6	fnta	50.15	-0.0340471	32119	30	ok	FNTA	0.032995	7.50621e-13	1.6256e-12	12.1246	Positive PWAS beta	145	Flat / weak
Figure 4	a-d	F4_loess_curves	Age-grid LOESS fitted protein trajectories.	figure_source	figure9_metscore2_protein_loess_curves_source.tsv	6	fnta	50.6333	-0.0261889	32119	30	ok	FNTA	0.032995	7.50621e-13	1.6256e-12	12.1246	Positive PWAS beta	145	Flat / weak
Figure 4	a-d	F4_loess_curves	Age-grid LOESS fitted protein trajectories.	figure_source	figure9_metscore2_protein_loess_curves_source.tsv	6	fnta	51.1167	-0.0184579	32119	30	ok	FNTA	0.032995	7.50621e-13	1.6256e-12	12.1246	Positive PWAS beta	145	Flat / weak
Figure 4	a-d	F4_loess_curves	Age-grid LOESS fitted protein trajectories.	figure_source	figure9_metscore2_protein_loess_curves_source.tsv	6	fnta	51.6	-0.0104492	32119	30	ok	FNTA	0.032995	7.50621e-13	1.6256e-12	12.1246	Positive PWAS beta	145	Flat / weak
Figure 4	a-d	F4_loess_curves	Age-grid LOESS fitted protein trajectories.	figure_source	figure9_metscore2_protein_loess_curves_source.tsv	6	fnta	52.0833	-0.00331665	32119	30	ok	FNTA	0.032995	7.50621e-13	1.6256e-12	12.1246	Positive PWAS beta	145	Flat / weak
Figure 4	a-d	F4_loess_curves	Age-grid LOESS fitted protein trajectories.	figure_source	figure9_metscore2_protein_loess_curves_source.tsv	6	fnta	52.5667	0.0036561	32119	30	ok	FNTA	0.032995	7.50621e-13	1.6256e-12	12.1246	Positive PWAS beta	145	Flat / weak
Figure 4	a-d	F4_loess_curves	Age-grid LOESS fitted protein trajectories.	figure_source	figure9_metscore2_protein_loess_curves_source.tsv	6	fnta	53.05	0.0101561	32119	30	ok	FNTA	0.032995	7.50621e-13	1.6256e-12	12.1246	Positive PWAS beta	145	Flat / weak
Figure 4	a-d	F4_loess_curves	Age-grid LOESS fitted protein trajectories.	figure_source	figure9_metscore2_protein_loess_curves_source.tsv	6	fnta	53.5333	0.0161298	32119	30	ok	FNTA	0.032995	7.50621e-13	1.6256e-12	12.1246	Positive PWAS beta	145	Flat / weak
Figure 4	a-d	F4_loess_curves	Age-grid LOESS fitted protein trajectories.	figure_source	figure9_metscore2_protein_loess_curves_source.tsv	6	fnta	54.0167	0.0219458	32119	30	ok	FNTA	0.032995	7.50621e-13	1.6256e-12	12.1246	Positive PWAS beta	145	Flat / weak
Figure 4	a-d	F4_loess_curves	Age-grid LOESS fitted protein trajectories.	figure_source	figure9_metscore2_protein_loess_curves_source.tsv	6	fnta	54.5	0.0271494	32119	30	ok	FNTA	0.032995	7.50621e-13	1.6256e-12	12.1246	Positive PWAS beta	145	Flat / weak
Figure 4	a-d	F4_loess_curves	Age-grid LOESS fitted protein trajectories.	figure_source	figure9_metscore2_protein_loess_curves_source.tsv	6	fnta	54.9833	0.0315005	32119	30	ok	FNTA	0.032995	7.50621e-13	1.6256e-12	12.1246	Positive PWAS beta	145	Flat / weak
Figure 4	a-d	F4_loess_curves	Age-grid LOESS fitted protein trajectories.	figure_source	figure9_metscore2_protein_loess_curves_source.tsv	6	fnta	55.4667	0.035418	32119	30	ok	FNTA	0.032995	7.50621e-13	1.6256e-12	12.1246	Positive PWAS beta	145	Flat / weak
Figure 4	a-d	F4_loess_curves	Age-grid LOESS fitted protein trajectories.	figure_source	figure9_metscore2_protein_loess_curves_source.tsv	6	fnta	55.95	0.0374796	32119	30	ok	FNTA	0.032995	7.50621e-13	1.6256e-12	12.1246	Positive PWAS beta	145	Flat / weak
Figure 4	a-d	F4_loess_curves	Age-grid LOESS fitted protein trajectories.	figure_source	figure9_metscore2_protein_loess_curves_source.tsv	6	fnta	56.4333	0.0394992	32119	30	ok	FNTA	0.032995	7.50621e-13	1.6256e-12	12.1246	Positive PWAS beta	145	Flat / weak
Figure 4	a-d	F4_loess_curves	Age-grid LOESS fitted protein trajectories.	figure_source	figure9_metscore2_protein_loess_curves_source.tsv	6	fnta	56.9167	0.03945	32119	30	ok	FNTA	0.032995	7.50621e-13	1.6256e-12	12.1246	Positive PWAS beta	145	Flat / weak
Figure 4	a-d	F4_loess_curves	Age-grid LOESS fitted protein trajectories.	figure_source	figure9_metscore2_protein_loess_curves_source.tsv	6	fnta	57.4	0.0398474	32119	30	ok	FNTA	0.032995	7.50621e-13	1.6256e-12	12.1246	Positive PWAS beta	145	Flat / weak
Figure 4	a-d	F4_loess_curves	Age-grid LOESS fitted protein trajectories.	figure_source	figure9_metscore2_protein_loess_curves_source.tsv	6	fnta	57.8833	0.0388556	32119	30	ok	FNTA	0.032995	7.50621e-13	1.6256e-12	12.1246	Positive PWAS beta	145	Flat / weak
Figure 4	a-d	F4_loess_curves	Age-grid LOESS fitted protein trajectories.	figure_source	figure9_metscore2_protein_loess_curves_source.tsv	6	fnta	58.3667	0.0383328	32119	30	ok	FNTA	0.032995	7.50621e-13	1.6256e-12	12.1246	Positive PWAS beta	145	Flat / weak
Figure 4	a-d	F4_loess_curves	Age-grid LOESS fitted protein trajectories.	figure_source	figure9_metscore2_protein_loess_curves_source.tsv	6	fnta	58.85	0.0371142	32119	30	ok	FNTA	0.032995	7.50621e-13	1.6256e-12	12.1246	Positive PWAS beta	145	Flat / weak
Figure 4	a-d	F4_loess_curves	Age-grid LOESS fitted protein trajectories.	figure_source	figure9_metscore2_protein_loess_curves_source.tsv	6	fnta	59.3333	0.0357157	32119	30	ok	FNTA	0.032995	7.50621e-13	1.6256e-12	12.1246	Positive PWAS beta	145	Flat / weak
Figure 4	a-d	F4_loess_curves	Age-grid LOESS fitted protein trajectories.	figure_source	figure9_metscore2_protein_loess_curves_source.tsv	6	fnta	59.8167	0.0345789	32119	30	ok	FNTA	0.032995	7.50621e-13	1.6256e-12	12.1246	Positive PWAS beta	145	Flat / weak
Figure 4	a-d	F4_loess_curves	Age-grid LOESS fitted protein trajectories.	figure_source	figure9_metscore2_protein_loess_curves_source.tsv	6	fnta	60.3	0.0336284	32119	30	ok	FNTA	0.032995	7.50621e-13	1.6256e-12	12.1246	Positive PWAS beta	145	Flat / weak
Figure 4	a-d	F4_loess_curves	Age-grid LOESS fitted protein trajectories.	figure_source	figure9_metscore2_protein_loess_curves_source.tsv	6	fnta	60.7833	0.032757	32119	30	ok	FNTA	0.032995	7.50621e-13	1.6256e-12	12.1246	Positive PWAS beta	145	Flat / weak
Figure 4	a-d	F4_loess_curves	Age-grid LOESS fitted protein trajectories.	figure_source	figure9_metscore2_protein_loess_curves_source.tsv	6	fnta	61.2667	0.0318905	32119	30	ok	FNTA	0.032995	7.50621e-13	1.6256e-12	12.1246	Positive PWAS beta	145	Flat / weak
Figure 4	a-d	F4_loess_curves	Age-grid LOESS fitted protein trajectories.	figure_source	figure9_metscore2_protein_loess_curves_source.tsv	6	fnta	61.75	0.0309833	32119	30	ok	FNTA	0.032995	7.50621e-13	1.6256e-12	12.1246	Positive PWAS beta	145	Flat / weak
Figure 4	a-d	F4_loess_curves	Age-grid LOESS fitted protein trajectories.	figure_source	figure9_metscore2_protein_loess_curves_source.tsv	6	fnta	62.2333	0.0300085	32119	30	ok	FNTA	0.032995	7.50621e-13	1.6256e-12	12.1246	Positive PWAS beta	145	Flat / weak
Figure 4	a-d	F4_loess_curves	Age-grid LOESS fitted protein trajectories.	figure_source	figure9_metscore2_protein_loess_curves_source.tsv	6	fnta	62.7167	0.0289535	32119	30	ok	FNTA	0.032995	7.50621e-13	1.6256e-12	12.1246	Positive PWAS beta	145	Flat / weak
Figure 4	a-d	F4_loess_curves	Age-grid LOESS fitted protein trajectories.	figure_source	figure9_metscore2_protein_loess_curves_source.tsv	6	fnta	63.2	0.0278154	32119	30	ok	FNTA	0.032995	7.50621e-13	1.6256e-12	12.1246	Positive PWAS beta	145	Flat / weak
Figure 4	a-d	F4_loess_curves	Age-grid LOESS fitted protein trajectories.	figure_source	figure9_metscore2_protein_loess_curves_source.tsv	6	fnta	63.6833	0.0265985	32119	30	ok	FNTA	0.032995	7.50621e-13	1.6256e-12	12.1246	Positive PWAS beta	145	Flat / weak
Figure 4	a-d	F4_loess_curves	Age-grid LOESS fitted protein trajectories.	figure_source	figure9_metscore2_protein_loess_curves_source.tsv	6	fnta	64.1667	0.0253122	32119	30	ok	FNTA	0.032995	7.50621e-13	1.6256e-12	12.1246	Positive PWAS beta	145	Flat / weak
Figure 4	a-d	F4_loess_curves	Age-grid LOESS fitted protein trajectories.	figure_source	figure9_metscore2_protein_loess_curves_source.tsv	6	fnta	64.65	0.0239675	32119	30	ok	FNTA	0.032995	7.50621e-13	1.6256e-12	12.1246	Positive PWAS beta	145	Flat / weak
Figure 4	a-d	F4_loess_curves	Age-grid LOESS fitted protein trajectories.	figure_source	figure9_metscore2_protein_loess_curves_source.tsv	6	fnta	65.1333	0.0225766	32119	30	ok	FNTA	0.032995	7.50621e-13	1.6256e-12	12.1246	Positive PWAS beta	145	Flat / weak
Figure 4	a-d	F4_loess_curves	Age-grid LOESS fitted protein trajectories.	figure_source	figure9_metscore2_protein_loess_curves_source.tsv	6	fnta	65.6167	0.0211511	32119	30	ok	FNTA	0.032995	7.50621e-13	1.6256e-12	12.1246	Positive PWAS beta	145	Flat / weak
Figure 4	a-d	F4_loess_curves	Age-grid LOESS fitted protein trajectories.	figure_source	figure9_metscore2_protein_loess_curves_source.tsv	6	fnta	66.1	0.0197011	32119	30	ok	FNTA	0.032995	7.50621e-13	1.6256e-12	12.1246	Positive PWAS beta	145	Flat / weak
Figure 4	a-d	F4_loess_curves	Age-grid LOESS fitted protein trajectories.	figure_source	figure9_metscore2_protein_loess_curves_source.tsv	6	fnta	66.5833	0.0182355	32119	30	ok	FNTA	0.032995	7.50621e-13	1.6256e-12	12.1246	Positive PWAS beta	145	Flat / weak
Figure 4	a-d	F4_loess_curves	Age-grid LOESS fitted protein trajectories.	figure_source	figure9_metscore2_protein_loess_curves_source.tsv	6	fnta	67.0667	0.0167611	32119	30	ok	FNTA	0.032995	7.50621e-13	1.6256e-12	12.1246	Positive PWAS beta	145	Flat / weak
Figure 4	a-d	F4_loess_curves	Age-grid LOESS fitted protein trajectories.	figure_source	figure9_metscore2_protein_loess_curves_source.tsv	6	fnta	67.55	0.015284	32119	30	ok	FNTA	0.032995	7.50621e-13	1.6256e-12	12.1246	Positive PWAS beta	145	Flat / weak
Figure 4	a-d	F4_loess_curves	Age-grid LOESS fitted protein trajectories.	figure_source	figure9_metscore2_protein_loess_curves_source.tsv	6	fnta	68.0333	0.0138113	32119	30	ok	FNTA	0.032995	7.50621e-13	1.6256e-12	12.1246	Positive PWAS beta	145	Flat / weak
Figure 4	a-d	F4_loess_curves	Age-grid LOESS fitted protein trajectories.	figure_source	figure9_metscore2_protein_loess_curves_source.tsv	6	fnta	68.5167	0.0123499	32119	30	ok	FNTA	0.032995	7.50621e-13	1.6256e-12	12.1246	Positive PWAS beta	145	Flat / weak
Figure 4	a-d	F4_loess_curves	Age-grid LOESS fitted protein trajectories.	figure_source	figure9_metscore2_protein_loess_curves_source.tsv	6	fnta	69	0.0109065	32119	30	ok	FNTA	0.032995	7.50621e-13	1.6256e-12	12.1246	Positive PWAS beta	145	Flat / weak
Figure 4	a-d	F4_loess_curves	Age-grid LOESS fitted protein trajectories.	figure_source	figure9_metscore2_protein_loess_curves_source.tsv	6	fosb	40	-0.0187302	36028	30	ok	FOSB	0.0198474	1.33652e-05	2.3498e-05	4.87402	Positive PWAS beta	145	Flat / weak
Figure 4	a-d	F4_loess_curves	Age-grid LOESS fitted protein trajectories.	figure_source	figure9_metscore2_protein_loess_curves_source.tsv	6	fosb	40.4833	-0.0179048	36028	30	ok	FOSB	0.0198474	1.33652e-05	2.3498e-05	4.87402	Positive PWAS beta	145	Flat / weak
Figure 4	a-d	F4_loess_curves	Age-grid LOESS fitted protein trajectories.	figure_source	figure9_metscore2_protein_loess_curves_source.tsv	6	fosb	40.9667	-0.0169878	36028	30	ok	FOSB	0.0198474	1.33652e-05	2.3498e-05	4.87402	Positive PWAS beta	145	Flat / weak
Figure 4	a-d	F4_loess_curves	Age-grid LOESS fitted protein trajectories.	figure_source	figure9_metscore2_protein_loess_curves_source.tsv	6	fosb	41.45	-0.0159861	36028	30	ok	FOSB	0.0198474	1.33652e-05	2.3498e-05	4.87402	Positive PWAS beta	145	Flat / weak
Figure 4	a-d	F4_loess_curves	Age-grid LOESS fitted protein trajectories.	figure_source	figure9_metscore2_protein_loess_curves_source.tsv	6	fosb	41.9333	-0.0149042	36028	30	ok	FOSB	0.0198474	1.33652e-05	2.3498e-05	4.87402	Positive PWAS beta	145	Flat / weak
Figure 4	a-d	F4_loess_curves	Age-grid LOESS fitted protein trajectories.	figure_source	figure9_metscore2_protein_loess_curves_source.tsv	6	fosb	42.4167	-0.0137464	36028	30	ok	FOSB	0.0198474	1.33652e-05	2.3498e-05	4.87402	Positive PWAS beta	145	Flat / weak
Figure 4	a-d	F4_loess_curves	Age-grid LOESS fitted protein trajectories.	figure_source	figure9_metscore2_protein_loess_curves_source.tsv	6	fosb	42.9	-0.0125184	36028	30	ok	FOSB	0.0198474	1.33652e-05	2.3498e-05	4.87402	Positive PWAS beta	145	Flat / weak
Figure 4	a-d	F4_loess_curves	Age-grid LOESS fitted protein trajectories.	figure_source	figure9_metscore2_protein_loess_curves_source.tsv	6	fosb	43.3833	-0.0112267	36028	30	ok	FOSB	0.0198474	1.33652e-05	2.3498e-05	4.87402	Positive PWAS beta	145	Flat / weak
Figure 4	a-d	F4_loess_curves	Age-grid LOESS fitted protein trajectories.	figure_source	figure9_metscore2_protein_loess_curves_source.tsv	6	fosb	43.8667	-0.0098804	36028	30	ok	FOSB	0.0198474	1.33652e-05	2.3498e-05	4.87402	Positive PWAS beta	145	Flat / weak
Figure 4	a-d	F4_loess_curves	Age-grid LOESS fitted protein trajectories.	figure_source	figure9_metscore2_protein_loess_curves_source.tsv	6	fosb	44.35	-0.00849004	36028	30	ok	FOSB	0.0198474	1.33652e-05	2.3498e-05	4.87402	Positive PWAS beta	145	Flat / weak
Figure 4	a-d	F4_loess_curves	Age-grid LOESS fitted protein trajectories.	figure_source	figure9_metscore2_protein_loess_curves_source.tsv	6	fosb	44.8333	-0.00706541	36028	30	ok	FOSB	0.0198474	1.33652e-05	2.3498e-05	4.87402	Positive PWAS beta	145	Flat / weak
Figure 4	a-d	F4_loess_curves	Age-grid LOESS fitted protein trajectories.	figure_source	figure9_metscore2_protein_loess_curves_source.tsv	6	fosb	45.3167	-0.00561551	36028	30	ok	FOSB	0.0198474	1.33652e-05	2.3498e-05	4.87402	Positive PWAS beta	145	Flat / weak
Figure 4	a-d	F4_loess_curves	Age-grid LOESS fitted protein trajectories.	figure_source	figure9_metscore2_protein_loess_curves_source.tsv	6	fosb	45.8	-0.00414703	36028	30	ok	FOSB	0.0198474	1.33652e-05	2.3498e-05	4.87402	Positive PWAS beta	145	Flat / weak
Figure 4	a-d	F4_loess_curves	Age-grid LOESS fitted protein trajectories.	figure_source	figure9_metscore2_protein_loess_curves_source.tsv	6	fosb	46.2833	-0.00266379	36028	30	ok	FOSB	0.0198474	1.33652e-05	2.3498e-05	4.87402	Positive PWAS beta	145	Flat / weak
Figure 4	a-d	F4_loess_curves	Age-grid LOESS fitted protein trajectories.	figure_source	figure9_metscore2_protein_loess_curves_source.tsv	6	fosb	46.7667	-0.00116367	36028	30	ok	FOSB	0.0198474	1.33652e-05	2.3498e-05	4.87402	Positive PWAS beta	145	Flat / weak
Figure 4	a-d	F4_loess_curves	Age-grid LOESS fitted protein trajectories.	figure_source	figure9_metscore2_protein_loess_curves_source.tsv	6	fosb	47.25	0.000363102	36028	30	ok	FOSB	0.0198474	1.33652e-05	2.3498e-05	4.87402	Positive PWAS beta	145	Flat / weak
Figure 4	a-d	F4_loess_curves	Age-grid LOESS fitted protein trajectories.	figure_source	figure9_metscore2_protein_loess_curves_source.tsv	6	fosb	47.7333	0.00193007	36028	30	ok	FOSB	0.0198474	1.33652e-05	2.3498e-05	4.87402	Positive PWAS beta	145	Flat / weak
Figure 4	a-d	F4_loess_curves	Age-grid LOESS fitted protein trajectories.	figure_source	figure9_metscore2_protein_loess_curves_source.tsv	6	fosb	48.2167	0.00355541	36028	30	ok	FOSB	0.0198474	1.33652e-05	2.3498e-05	4.87402	Positive PWAS beta	145	Flat / weak
Figure 4	a-d	F4_loess_curves	Age-grid LOESS fitted protein trajectories.	figure_source	figure9_metscore2_protein_loess_curves_source.tsv	6	fosb	48.7	0.00526528	36028	30	ok	FOSB	0.0198474	1.33652e-05	2.3498e-05	4.87402	Positive PWAS beta	145	Flat / weak
Figure 4	a-d	F4_loess_curves	Age-grid LOESS fitted protein trajectories.	figure_source	figure9_metscore2_protein_loess_curves_source.tsv	6	fosb	49.1833	0.00709622	36028	30	ok	FOSB	0.0198474	1.33652e-05	2.3498e-05	4.87402	Positive PWAS beta	145	Flat / weak
Figure 4	a-d	F4_loess_curves	Age-grid LOESS fitted protein trajectories.	figure_source	figure9_metscore2_protein_loess_curves_source.tsv	6	fosb	49.6667	0.00909825	36028	30	ok	FOSB	0.0198474	1.33652e-05	2.3498e-05	4.87402	Positive PWAS beta	145	Flat / weak
Figure 4	a-d	F4_loess_curves	Age-grid LOESS fitted protein trajectories.	figure_source	figure9_metscore2_protein_loess_curves_source.tsv	6	fosb	50.15	0.0113012	36028	30	ok	FOSB	0.0198474	1.33652e-05	2.3498e-05	4.87402	Positive PWAS beta	145	Flat / weak
Figure 4	a-d	F4_loess_curves	Age-grid LOESS fitted protein trajectories.	figure_source	figure9_metscore2_protein_loess_curves_source.tsv	6	fosb	50.6333	0.0134161	36028	30	ok	FOSB	0.0198474	1.33652e-05	2.3498e-05	4.87402	Positive PWAS beta	145	Flat / weak
Figure 4	a-d	F4_loess_curves	Age-grid LOESS fitted protein trajectories.	figure_source	figure9_metscore2_protein_loess_curves_source.tsv	6	fosb	51.1167	0.0146352	36028	30	ok	FOSB	0.0198474	1.33652e-05	2.3498e-05	4.87402	Positive PWAS beta	145	Flat / weak
Figure 4	a-d	F4_loess_curves	Age-grid LOESS fitted protein trajectories.	figure_source	figure9_metscore2_protein_loess_curves_source.tsv	6	fosb	51.6	0.0160883	36028	30	ok	FOSB	0.0198474	1.33652e-05	2.3498e-05	4.87402	Positive PWAS beta	145	Flat / weak
Figure 4	a-d	F4_loess_curves	Age-grid LOESS fitted protein trajectories.	figure_source	figure9_metscore2_protein_loess_curves_source.tsv	6	fosb	52.0833	0.0157391	36028	30	ok	FOSB	0.0198474	1.33652e-05	2.3498e-05	4.87402	Positive PWAS beta	145	Flat / weak
Figure 4	a-d	F4_loess_curves	Age-grid LOESS fitted protein trajectories.	figure_source	figure9_metscore2_protein_loess_curves_source.tsv	6	fosb	52.5667	0.0160663	36028	30	ok	FOSB	0.0198474	1.33652e-05	2.3498e-05	4.87402	Positive PWAS beta	145	Flat / weak
Figure 4	a-d	F4_loess_curves	Age-grid LOESS fitted protein trajectories.	figure_source	figure9_metscore2_protein_loess_curves_source.tsv	6	fosb	53.05	0.0141489	36028	30	ok	FOSB	0.0198474	1.33652e-05	2.3498e-05	4.87402	Positive PWAS beta	145	Flat / weak
Figure 4	a-d	F4_loess_curves	Age-grid LOESS fitted protein trajectories.	figure_source	figure9_metscore2_protein_loess_curves_source.tsv	6	fosb	53.5333	0.0132604	36028	30	ok	FOSB	0.0198474	1.33652e-05	2.3498e-05	4.87402	Positive PWAS beta	145	Flat / weak
Figure 4	a-d	F4_loess_curves	Age-grid LOESS fitted protein trajectories.	figure_source	figure9_metscore2_protein_loess_curves_source.tsv	6	fosb	54.0167	0.0107329	36028	30	ok	FOSB	0.0198474	1.33652e-05	2.3498e-05	4.87402	Positive PWAS beta	145	Flat / weak
Figure 4	a-d	F4_loess_curves	Age-grid LOESS fitted protein trajectories.	figure_source	figure9_metscore2_protein_loess_curves_source.tsv	6	fosb	54.5	0.00918922	36028	30	ok	FOSB	0.0198474	1.33652e-05	2.3498e-05	4.87402	Positive PWAS beta	145	Flat / weak
Figure 4	a-d	F4_loess_curves	Age-grid LOESS fitted protein trajectories.	figure_source	figure9_metscore2_protein_loess_curves_source.tsv	6	fosb	54.9833	0.00692854	36028	30	ok	FOSB	0.0198474	1.33652e-05	2.3498e-05	4.87402	Positive PWAS beta	145	Flat / weak
Figure 4	a-d	F4_loess_curves	Age-grid LOESS fitted protein trajectories.	figure_source	figure9_metscore2_protein_loess_curves_source.tsv	6	fosb	55.4667	0.00522286	36028	30	ok	FOSB	0.0198474	1.33652e-05	2.3498e-05	4.87402	Positive PWAS beta	145	Flat / weak
Figure 4	a-d	F4_loess_curves	Age-grid LOESS fitted protein trajectories.	figure_source	figure9_metscore2_protein_loess_curves_source.tsv	6	fosb	55.95	0.00333929	36028	30	ok	FOSB	0.0198474	1.33652e-05	2.3498e-05	4.87402	Positive PWAS beta	145	Flat / weak
Figure 4	a-d	F4_loess_curves	Age-grid LOESS fitted protein trajectories.	figure_source	figure9_metscore2_protein_loess_curves_source.tsv	6	fosb	56.4333	0.0016279	36028	30	ok	FOSB	0.0198474	1.33652e-05	2.3498e-05	4.87402	Positive PWAS beta	145	Flat / weak
Figure 4	a-d	F4_loess_curves	Age-grid LOESS fitted protein trajectories.	figure_source	figure9_metscore2_protein_loess_curves_source.tsv	6	fosb	56.9167	-0.00013711	36028	30	ok	FOSB	0.0198474	1.33652e-05	2.3498e-05	4.87402	Positive PWAS beta	145	Flat / weak
Figure 4	a-d	F4_loess_curves	Age-grid LOESS fitted protein trajectories.	figure_source	figure9_metscore2_protein_loess_curves_source.tsv	6	fosb	57.4	-0.00212026	36028	30	ok	FOSB	0.0198474	1.33652e-05	2.3498e-05	4.87402	Positive PWAS beta	145	Flat / weak
Figure 4	a-d	F4_loess_curves	Age-grid LOESS fitted protein trajectories.	figure_source	figure9_metscore2_protein_loess_curves_source.tsv	6	fosb	57.8833	-0.00372196	36028	30	ok	FOSB	0.0198474	1.33652e-05	2.3498e-05	4.87402	Positive PWAS beta	145	Flat / weak
Figure 4	a-d	F4_loess_curves	Age-grid LOESS fitted protein trajectories.	figure_source	figure9_metscore2_protein_loess_curves_source.tsv	6	fosb	58.3667	-0.00562708	36028	30	ok	FOSB	0.0198474	1.33652e-05	2.3498e-05	4.87402	Positive PWAS beta	145	Flat / weak
Figure 4	a-d	F4_loess_curves	Age-grid LOESS fitted protein trajectories.	figure_source	figure9_metscore2_protein_loess_curves_source.tsv	6	fosb	58.85	-0.00666873	36028	30	ok	FOSB	0.0198474	1.33652e-05	2.3498e-05	4.87402	Positive PWAS beta	145	Flat / weak
Figure 4	a-d	F4_loess_curves	Age-grid LOESS fitted protein trajectories.	figure_source	figure9_metscore2_protein_loess_curves_source.tsv	6	fosb	59.3333	-0.00691887	36028	30	ok	FOSB	0.0198474	1.33652e-05	2.3498e-05	4.87402	Positive PWAS beta	145	Flat / weak
Figure 4	a-d	F4_loess_curves	Age-grid LOESS fitted protein trajectories.	figure_source	figure9_metscore2_protein_loess_curves_source.tsv	6	fosb	59.8167	-0.00693319	36028	30	ok	FOSB	0.0198474	1.33652e-05	2.3498e-05	4.87402	Positive PWAS beta	145	Flat / weak
Figure 4	a-d	F4_loess_curves	Age-grid LOESS fitted protein trajectories.	figure_source	figure9_metscore2_protein_loess_curves_source.tsv	6	fosb	60.3	-0.00684033	36028	30	ok	FOSB	0.0198474	1.33652e-05	2.3498e-05	4.87402	Positive PWAS beta	145	Flat / weak
Figure 4	a-d	F4_loess_curves	Age-grid LOESS fitted protein trajectories.	figure_source	figure9_metscore2_protein_loess_curves_source.tsv	6	fosb	60.7833	-0.00666529	36028	30	ok	FOSB	0.0198474	1.33652e-05	2.3498e-05	4.87402	Positive PWAS beta	145	Flat / weak
Figure 4	a-d	F4_loess_curves	Age-grid LOESS fitted protein trajectories.	figure_source	figure9_metscore2_protein_loess_curves_source.tsv	6	fosb	61.2667	-0.00640267	36028	30	ok	FOSB	0.0198474	1.33652e-05	2.3498e-05	4.87402	Positive PWAS beta	145	Flat / weak
Figure 4	a-d	F4_loess_curves	Age-grid LOESS fitted protein trajectories.	figure_source	figure9_metscore2_protein_loess_curves_source.tsv	6	fosb	61.75	-0.00603998	36028	30	ok	FOSB	0.0198474	1.33652e-05	2.3498e-05	4.87402	Positive PWAS beta	145	Flat / weak
Figure 4	a-d	F4_loess_curves	Age-grid LOESS fitted protein trajectories.	figure_source	figure9_metscore2_protein_loess_curves_source.tsv	6	fosb	62.2333	-0.00556528	36028	30	ok	FOSB	0.0198474	1.33652e-05	2.3498e-05	4.87402	Positive PWAS beta	145	Flat / weak
Figure 4	a-d	F4_loess_curves	Age-grid LOESS fitted protein trajectories.	figure_source	figure9_metscore2_protein_loess_curves_source.tsv	6	fosb	62.7167	-0.0049724	36028	30	ok	FOSB	0.0198474	1.33652e-05	2.3498e-05	4.87402	Positive PWAS beta	145	Flat / weak
Figure 4	a-d	F4_loess_curves	Age-grid LOESS fitted protein trajectories.	figure_source	figure9_metscore2_protein_loess_curves_source.tsv	6	fosb	63.2	-0.00425954	36028	30	ok	FOSB	0.0198474	1.33652e-05	2.3498e-05	4.87402	Positive PWAS beta	145	Flat / weak
Figure 4	a-d	F4_loess_curves	Age-grid LOESS fitted protein trajectories.	figure_source	figure9_metscore2_protein_loess_curves_source.tsv	6	fosb	63.6833	-0.0034261	36028	30	ok	FOSB	0.0198474	1.33652e-05	2.3498e-05	4.87402	Positive PWAS beta	145	Flat / weak
Figure 4	a-d	F4_loess_curves	Age-grid LOESS fitted protein trajectories.	figure_source	figure9_metscore2_protein_loess_curves_source.tsv	6	fosb	64.1667	-0.00247232	36028	30	ok	FOSB	0.0198474	1.33652e-05	2.3498e-05	4.87402	Positive PWAS beta	145	Flat / weak
Figure 4	a-d	F4_loess_curves	Age-grid LOESS fitted protein trajectories.	figure_source	figure9_metscore2_protein_loess_curves_source.tsv	6	fosb	64.65	-0.00139849	36028	30	ok	FOSB	0.0198474	1.33652e-05	2.3498e-05	4.87402	Positive PWAS beta	145	Flat / weak
Figure 4	a-d	F4_loess_curves	Age-grid LOESS fitted protein trajectories.	figure_source	figure9_metscore2_protein_loess_curves_source.tsv	6	fosb	65.1333	-0.000204851	36028	30	ok	FOSB	0.0198474	1.33652e-05	2.3498e-05	4.87402	Positive PWAS beta	145	Flat / weak
Figure 4	a-d	F4_loess_curves	Age-grid LOESS fitted protein trajectories.	figure_source	figure9_metscore2_protein_loess_curves_source.tsv	6	fosb	65.6167	0.00110759	36028	30	ok	FOSB	0.0198474	1.33652e-05	2.3498e-05	4.87402	Positive PWAS beta	145	Flat / weak
Figure 4	a-d	F4_loess_curves	Age-grid LOESS fitted protein trajectories.	figure_source	figure9_metscore2_protein_loess_curves_source.tsv	6	fosb	66.1	0.00253708	36028	30	ok	FOSB	0.0198474	1.33652e-05	2.3498e-05	4.87402	Positive PWAS beta	145	Flat / weak
Figure 4	a-d	F4_loess_curves	Age-grid LOESS fitted protein trajectories.	figure_source	figure9_metscore2_protein_loess_curves_source.tsv	6	fosb	66.5833	0.00408075	36028	30	ok	FOSB	0.0198474	1.33652e-05	2.3498e-05	4.87402	Positive PWAS beta	145	Flat / weak
Figure 4	a-d	F4_loess_curves	Age-grid LOESS fitted protein trajectories.	figure_source	figure9_metscore2_protein_loess_curves_source.tsv	6	fosb	67.0667	0.00573418	36028	30	ok	FOSB	0.0198474	1.33652e-05	2.3498e-05	4.87402	Positive PWAS beta	145	Flat / weak
Figure 4	a-d	F4_loess_curves	Age-grid LOESS fitted protein trajectories.	figure_source	figure9_metscore2_protein_loess_curves_source.tsv	6	fosb	67.55	0.00749206	36028	30	ok	FOSB	0.0198474	1.33652e-05	2.3498e-05	4.87402	Positive PWAS beta	145	Flat / weak
Figure 4	a-d	F4_loess_curves	Age-grid LOESS fitted protein trajectories.	figure_source	figure9_metscore2_protein_loess_curves_source.tsv	6	fosb	68.0333	0.00934788	36028	30	ok	FOSB	0.0198474	1.33652e-05	2.3498e-05	4.87402	Positive PWAS beta	145	Flat / weak
Figure 4	a-d	F4_loess_curves	Age-grid LOESS fitted protein trajectories.	figure_source	figure9_metscore2_protein_loess_curves_source.tsv	6	fosb	68.5167	0.0112947	36028	30	ok	FOSB	0.0198474	1.33652e-05	2.3498e-05	4.87402	Positive PWAS beta	145	Flat / weak
Figure 4	a-d	F4_loess_curves	Age-grid LOESS fitted protein trajectories.	figure_source	figure9_metscore2_protein_loess_curves_source.tsv	6	fosb	69	0.013326	36028	30	ok	FOSB	0.0198474	1.33652e-05	2.3498e-05	4.87402	Positive PWAS beta	145	Flat / weak
Figure 4	a-d	F4_loess_curves	Age-grid LOESS fitted protein trajectories.	figure_source	figure9_metscore2_protein_loess_curves_source.tsv	6	fxn	40	-0.0260525	37210	30	ok	FXN	0.0356324	6.75481e-15	1.52994e-14	14.1704	Positive PWAS beta	145	Flat / weak
Figure 4	a-d	F4_loess_curves	Age-grid LOESS fitted protein trajectories.	figure_source	figure9_metscore2_protein_loess_curves_source.tsv	6	fxn	40.4833	-0.0257348	37210	30	ok	FXN	0.0356324	6.75481e-15	1.52994e-14	14.1704	Positive PWAS beta	145	Flat / weak
Figure 4	a-d	F4_loess_curves	Age-grid LOESS fitted protein trajectories.	figure_source	figure9_metscore2_protein_loess_curves_source.tsv	6	fxn	40.9667	-0.0253697	37210	30	ok	FXN	0.0356324	6.75481e-15	1.52994e-14	14.1704	Positive PWAS beta	145	Flat / weak
Figure 4	a-d	F4_loess_curves	Age-grid LOESS fitted protein trajectories.	figure_source	figure9_metscore2_protein_loess_curves_source.tsv	6	fxn	41.45	-0.0249482	37210	30	ok	FXN	0.0356324	6.75481e-15	1.52994e-14	14.1704	Positive PWAS beta	145	Flat / weak
Figure 4	a-d	F4_loess_curves	Age-grid LOESS fitted protein trajectories.	figure_source	figure9_metscore2_protein_loess_curves_source.tsv	6	fxn	41.9333	-0.0244603	37210	30	ok	FXN	0.0356324	6.75481e-15	1.52994e-14	14.1704	Positive PWAS beta	145	Flat / weak
Figure 4	a-d	F4_loess_curves	Age-grid LOESS fitted protein trajectories.	figure_source	figure9_metscore2_protein_loess_curves_source.tsv	6	fxn	42.4167	-0.0238979	37210	30	ok	FXN	0.0356324	6.75481e-15	1.52994e-14	14.1704	Positive PWAS beta	145	Flat / weak
Figure 4	a-d	F4_loess_curves	Age-grid LOESS fitted protein trajectories.	figure_source	figure9_metscore2_protein_loess_curves_source.tsv	6	fxn	42.9	-0.0232614	37210	30	ok	FXN	0.0356324	6.75481e-15	1.52994e-14	14.1704	Positive PWAS beta	145	Flat / weak
Figure 4	a-d	F4_loess_curves	Age-grid LOESS fitted protein trajectories.	figure_source	figure9_metscore2_protein_loess_curves_source.tsv	6	fxn	43.3833	-0.0225543	37210	30	ok	FXN	0.0356324	6.75481e-15	1.52994e-14	14.1704	Positive PWAS beta	145	Flat / weak
Figure 4	a-d	F4_loess_curves	Age-grid LOESS fitted protein trajectories.	figure_source	figure9_metscore2_protein_loess_curves_source.tsv	6	fxn	43.8667	-0.0217806	37210	30	ok	FXN	0.0356324	6.75481e-15	1.52994e-14	14.1704	Positive PWAS beta	145	Flat / weak
Figure 4	a-d	F4_loess_curves	Age-grid LOESS fitted protein trajectories.	figure_source	figure9_metscore2_protein_loess_curves_source.tsv	6	fxn	44.35	-0.0209449	37210	30	ok	FXN	0.0356324	6.75481e-15	1.52994e-14	14.1704	Positive PWAS beta	145	Flat / weak
Figure 4	a-d	F4_loess_curves	Age-grid LOESS fitted protein trajectories.	figure_source	figure9_metscore2_protein_loess_curves_source.tsv	6	fxn	44.8333	-0.0200499	37210	30	ok	FXN	0.0356324	6.75481e-15	1.52994e-14	14.1704	Positive PWAS beta	145	Flat / weak
Figure 4	a-d	F4_loess_curves	Age-grid LOESS fitted protein trajectories.	figure_source	figure9_metscore2_protein_loess_curves_source.tsv	6	fxn	45.3167	-0.0190967	37210	30	ok	FXN	0.0356324	6.75481e-15	1.52994e-14	14.1704	Positive PWAS beta	145	Flat / weak
Figure 4	a-d	F4_loess_curves	Age-grid LOESS fitted protein trajectories.	figure_source	figure9_metscore2_protein_loess_curves_source.tsv	6	fxn	45.8	-0.0180864	37210	30	ok	FXN	0.0356324	6.75481e-15	1.52994e-14	14.1704	Positive PWAS beta	145	Flat / weak
Figure 4	a-d	F4_loess_curves	Age-grid LOESS fitted protein trajectories.	figure_source	figure9_metscore2_protein_loess_curves_source.tsv	6	fxn	46.2833	-0.0170199	37210	30	ok	FXN	0.0356324	6.75481e-15	1.52994e-14	14.1704	Positive PWAS beta	145	Flat / weak
Figure 4	a-d	F4_loess_curves	Age-grid LOESS fitted protein trajectories.	figure_source	figure9_metscore2_protein_loess_curves_source.tsv	6	fxn	46.7667	-0.0158995	37210	30	ok	FXN	0.0356324	6.75481e-15	1.52994e-14	14.1704	Positive PWAS beta	145	Flat / weak
Figure 4	a-d	F4_loess_curves	Age-grid LOESS fitted protein trajectories.	figure_source	figure9_metscore2_protein_loess_curves_source.tsv	6	fxn	47.25	-0.0147283	37210	30	ok	FXN	0.0356324	6.75481e-15	1.52994e-14	14.1704	Positive PWAS beta	145	Flat / weak
Figure 4	a-d	F4_loess_curves	Age-grid LOESS fitted protein trajectories.	figure_source	figure9_metscore2_protein_loess_curves_source.tsv	6	fxn	47.7333	-0.0135078	37210	30	ok	FXN	0.0356324	6.75481e-15	1.52994e-14	14.1704	Positive PWAS beta	145	Flat / weak
Figure 4	a-d	F4_loess_curves	Age-grid LOESS fitted protein trajectories.	figure_source	figure9_metscore2_protein_loess_curves_source.tsv	6	fxn	48.2167	-0.0122343	37210	30	ok	FXN	0.0356324	6.75481e-15	1.52994e-14	14.1704	Positive PWAS beta	145	Flat / weak
Figure 4	a-d	F4_loess_curves	Age-grid LOESS fitted protein trajectories.	figure_source	figure9_metscore2_protein_loess_curves_source.tsv	6	fxn	48.7	-0.0108964	37210	30	ok	FXN	0.0356324	6.75481e-15	1.52994e-14	14.1704	Positive PWAS beta	145	Flat / weak
Figure 4	a-d	F4_loess_curves	Age-grid LOESS fitted protein trajectories.	figure_source	figure9_metscore2_protein_loess_curves_source.tsv	6	fxn	49.1833	-0.0094633	37210	30	ok	FXN	0.0356324	6.75481e-15	1.52994e-14	14.1704	Positive PWAS beta	145	Flat / weak
Figure 4	a-d	F4_loess_curves	Age-grid LOESS fitted protein trajectories.	figure_source	figure9_metscore2_protein_loess_curves_source.tsv	6	fxn	49.6667	-0.00784217	37210	30	ok	FXN	0.0356324	6.75481e-15	1.52994e-14	14.1704	Positive PWAS beta	145	Flat / weak
Figure 4	a-d	F4_loess_curves	Age-grid LOESS fitted protein trajectories.	figure_source	figure9_metscore2_protein_loess_curves_source.tsv	6	fxn	50.15	-0.00584118	37210	30	ok	FXN	0.0356324	6.75481e-15	1.52994e-14	14.1704	Positive PWAS beta	145	Flat / weak
Figure 4	a-d	F4_loess_curves	Age-grid LOESS fitted protein trajectories.	figure_source	figure9_metscore2_protein_loess_curves_source.tsv	6	fxn	50.6333	-0.00326652	37210	30	ok	FXN	0.0356324	6.75481e-15	1.52994e-14	14.1704	Positive PWAS beta	145	Flat / weak
Figure 4	a-d	F4_loess_curves	Age-grid LOESS fitted protein trajectories.	figure_source	figure9_metscore2_protein_loess_curves_source.tsv	6	fxn	51.1167	-0.000488779	37210	30	ok	FXN	0.0356324	6.75481e-15	1.52994e-14	14.1704	Positive PWAS beta	145	Flat / weak
Figure 4	a-d	F4_loess_curves	Age-grid LOESS fitted protein trajectories.	figure_source	figure9_metscore2_protein_loess_curves_source.tsv	6	fxn	51.6	0.00201903	37210	30	ok	FXN	0.0356324	6.75481e-15	1.52994e-14	14.1704	Positive PWAS beta	145	Flat / weak
Figure 4	a-d	F4_loess_curves	Age-grid LOESS fitted protein trajectories.	figure_source	figure9_metscore2_protein_loess_curves_source.tsv	6	fxn	52.0833	0.00444483	37210	30	ok	FXN	0.0356324	6.75481e-15	1.52994e-14	14.1704	Positive PWAS beta	145	Flat / weak
Figure 4	a-d	F4_loess_curves	Age-grid LOESS fitted protein trajectories.	figure_source	figure9_metscore2_protein_loess_curves_source.tsv	6	fxn	52.5667	0.00638592	37210	30	ok	FXN	0.0356324	6.75481e-15	1.52994e-14	14.1704	Positive PWAS beta	145	Flat / weak
Figure 4	a-d	F4_loess_curves	Age-grid LOESS fitted protein trajectories.	figure_source	figure9_metscore2_protein_loess_curves_source.tsv	6	fxn	53.05	0.00833167	37210	30	ok	FXN	0.0356324	6.75481e-15	1.52994e-14	14.1704	Positive PWAS beta	145	Flat / weak
Figure 4	a-d	F4_loess_curves	Age-grid LOESS fitted protein trajectories.	figure_source	figure9_metscore2_protein_loess_curves_source.tsv	6	fxn	53.5333	0.01023	37210	30	ok	FXN	0.0356324	6.75481e-15	1.52994e-14	14.1704	Positive PWAS beta	145	Flat / weak
Figure 4	a-d	F4_loess_curves	Age-grid LOESS fitted protein trajectories.	figure_source	figure9_metscore2_protein_loess_curves_source.tsv	6	fxn	54.0167	0.0116859	37210	30	ok	FXN	0.0356324	6.75481e-15	1.52994e-14	14.1704	Positive PWAS beta	145	Flat / weak
Figure 4	a-d	F4_loess_curves	Age-grid LOESS fitted protein trajectories.	figure_source	figure9_metscore2_protein_loess_curves_source.tsv	6	fxn	54.5	0.0139027	37210	30	ok	FXN	0.0356324	6.75481e-15	1.52994e-14	14.1704	Positive PWAS beta	145	Flat / weak
Figure 4	a-d	F4_loess_curves	Age-grid LOESS fitted protein trajectories.	figure_source	figure9_metscore2_protein_loess_curves_source.tsv	6	fxn	54.9833	0.0144978	37210	30	ok	FXN	0.0356324	6.75481e-15	1.52994e-14	14.1704	Positive PWAS beta	145	Flat / weak
Figure 4	a-d	F4_loess_curves	Age-grid LOESS fitted protein trajectories.	figure_source	figure9_metscore2_protein_loess_curves_source.tsv	6	fxn	55.4667	0.0161992	37210	30	ok	FXN	0.0356324	6.75481e-15	1.52994e-14	14.1704	Positive PWAS beta	145	Flat / weak
Figure 4	a-d	F4_loess_curves	Age-grid LOESS fitted protein trajectories.	figure_source	figure9_metscore2_protein_loess_curves_source.tsv	6	fxn	55.95	0.0155603	37210	30	ok	FXN	0.0356324	6.75481e-15	1.52994e-14	14.1704	Positive PWAS beta	145	Flat / weak
Figure 4	a-d	F4_loess_curves	Age-grid LOESS fitted protein trajectories.	figure_source	figure9_metscore2_protein_loess_curves_source.tsv	6	fxn	56.4333	0.0157778	37210	30	ok	FXN	0.0356324	6.75481e-15	1.52994e-14	14.1704	Positive PWAS beta	145	Flat / weak
Figure 4	a-d	F4_loess_curves	Age-grid LOESS fitted protein trajectories.	figure_source	figure9_metscore2_protein_loess_curves_source.tsv	6	fxn	56.9167	0.0138283	37210	30	ok	FXN	0.0356324	6.75481e-15	1.52994e-14	14.1704	Positive PWAS beta	145	Flat / weak
Figure 4	a-d	F4_loess_curves	Age-grid LOESS fitted protein trajectories.	figure_source	figure9_metscore2_protein_loess_curves_source.tsv	6	fxn	57.4	0.0124644	37210	30	ok	FXN	0.0356324	6.75481e-15	1.52994e-14	14.1704	Positive PWAS beta	145	Flat / weak
Figure 4	a-d	F4_loess_curves	Age-grid LOESS fitted protein trajectories.	figure_source	figure9_metscore2_protein_loess_curves_source.tsv	6	fxn	57.8833	0.0100122	37210	30	ok	FXN	0.0356324	6.75481e-15	1.52994e-14	14.1704	Positive PWAS beta	145	Flat / weak
Figure 4	a-d	F4_loess_curves	Age-grid LOESS fitted protein trajectories.	figure_source	figure9_metscore2_protein_loess_curves_source.tsv	6	fxn	58.3667	0.00786924	37210	30	ok	FXN	0.0356324	6.75481e-15	1.52994e-14	14.1704	Positive PWAS beta	145	Flat / weak
Figure 4	a-d	F4_loess_curves	Age-grid LOESS fitted protein trajectories.	figure_source	figure9_metscore2_protein_loess_curves_source.tsv	6	fxn	58.85	0.00597091	37210	30	ok	FXN	0.0356324	6.75481e-15	1.52994e-14	14.1704	Positive PWAS beta	145	Flat / weak
Figure 4	a-d	F4_loess_curves	Age-grid LOESS fitted protein trajectories.	figure_source	figure9_metscore2_protein_loess_curves_source.tsv	6	fxn	59.3333	0.00498568	37210	30	ok	FXN	0.0356324	6.75481e-15	1.52994e-14	14.1704	Positive PWAS beta	145	Flat / weak
Figure 4	a-d	F4_loess_curves	Age-grid LOESS fitted protein trajectories.	figure_source	figure9_metscore2_protein_loess_curves_source.tsv	6	fxn	59.8167	0.00452803	37210	30	ok	FXN	0.0356324	6.75481e-15	1.52994e-14	14.1704	Positive PWAS beta	145	Flat / weak
Figure 4	a-d	F4_loess_curves	Age-grid LOESS fitted protein trajectories.	figure_source	figure9_metscore2_protein_loess_curves_source.tsv	6	fxn	60.3	0.00428083	37210	30	ok	FXN	0.0356324	6.75481e-15	1.52994e-14	14.1704	Positive PWAS beta	145	Flat / weak
Figure 4	a-d	F4_loess_curves	Age-grid LOESS fitted protein trajectories.	figure_source	figure9_metscore2_protein_loess_curves_source.tsv	6	fxn	60.7833	0.00410345	37210	30	ok	FXN	0.0356324	6.75481e-15	1.52994e-14	14.1704	Positive PWAS beta	145	Flat / weak
Figure 4	a-d	F4_loess_curves	Age-grid LOESS fitted protein trajectories.	figure_source	figure9_metscore2_protein_loess_curves_source.tsv	6	fxn	61.2667	0.00394298	37210	30	ok	FXN	0.0356324	6.75481e-15	1.52994e-14	14.1704	Positive PWAS beta	145	Flat / weak
Figure 4	a-d	F4_loess_curves	Age-grid LOESS fitted protein trajectories.	figure_source	figure9_metscore2_protein_loess_curves_source.tsv	6	fxn	61.75	0.00378411	37210	30	ok	FXN	0.0356324	6.75481e-15	1.52994e-14	14.1704	Positive PWAS beta	145	Flat / weak
Figure 4	a-d	F4_loess_curves	Age-grid LOESS fitted protein trajectories.	figure_source	figure9_metscore2_protein_loess_curves_source.tsv	6	fxn	62.2333	0.00362734	37210	30	ok	FXN	0.0356324	6.75481e-15	1.52994e-14	14.1704	Positive PWAS beta	145	Flat / weak
Figure 4	a-d	F4_loess_curves	Age-grid LOESS fitted protein trajectories.	figure_source	figure9_metscore2_protein_loess_curves_source.tsv	6	fxn	62.7167	0.00347926	37210	30	ok	FXN	0.0356324	6.75481e-15	1.52994e-14	14.1704	Positive PWAS beta	145	Flat / weak
Figure 4	a-d	F4_loess_curves	Age-grid LOESS fitted protein trajectories.	figure_source	figure9_metscore2_protein_loess_curves_source.tsv	6	fxn	63.2	0.00334892	37210	30	ok	FXN	0.0356324	6.75481e-15	1.52994e-14	14.1704	Positive PWAS beta	145	Flat / weak
Figure 4	a-d	F4_loess_curves	Age-grid LOESS fitted protein trajectories.	figure_source	figure9_metscore2_protein_loess_curves_source.tsv	6	fxn	63.6833	0.00324696	37210	30	ok	FXN	0.0356324	6.75481e-15	1.52994e-14	14.1704	Positive PWAS beta	145	Flat / weak
Figure 4	a-d	F4_loess_curves	Age-grid LOESS fitted protein trajectories.	figure_source	figure9_metscore2_protein_loess_curves_source.tsv	6	fxn	64.1667	0.00318447	37210	30	ok	FXN	0.0356324	6.75481e-15	1.52994e-14	14.1704	Positive PWAS beta	145	Flat / weak
Figure 4	a-d	F4_loess_curves	Age-grid LOESS fitted protein trajectories.	figure_source	figure9_metscore2_protein_loess_curves_source.tsv	6	fxn	64.65	0.00317174	37210	30	ok	FXN	0.0356324	6.75481e-15	1.52994e-14	14.1704	Positive PWAS beta	145	Flat / weak
Figure 4	a-d	F4_loess_curves	Age-grid LOESS fitted protein trajectories.	figure_source	figure9_metscore2_protein_loess_curves_source.tsv	6	fxn	65.1333	0.0032181	37210	30	ok	FXN	0.0356324	6.75481e-15	1.52994e-14	14.1704	Positive PWAS beta	145	Flat / weak
Figure 4	a-d	F4_loess_curves	Age-grid LOESS fitted protein trajectories.	figure_source	figure9_metscore2_protein_loess_curves_source.tsv	6	fxn	65.6167	0.00333082	37210	30	ok	FXN	0.0356324	6.75481e-15	1.52994e-14	14.1704	Positive PWAS beta	145	Flat / weak
Figure 4	a-d	F4_loess_curves	Age-grid LOESS fitted protein trajectories.	figure_source	figure9_metscore2_protein_loess_curves_source.tsv	6	fxn	66.1	0.00351515	37210	30	ok	FXN	0.0356324	6.75481e-15	1.52994e-14	14.1704	Positive PWAS beta	145	Flat / weak
Figure 4	a-d	F4_loess_curves	Age-grid LOESS fitted protein trajectories.	figure_source	figure9_metscore2_protein_loess_curves_source.tsv	6	fxn	66.5833	0.0037736	37210	30	ok	FXN	0.0356324	6.75481e-15	1.52994e-14	14.1704	Positive PWAS beta	145	Flat / weak
Figure 4	a-d	F4_loess_curves	Age-grid LOESS fitted protein trajectories.	figure_source	figure9_metscore2_protein_loess_curves_source.tsv	6	fxn	67.0667	0.00410512	37210	30	ok	FXN	0.0356324	6.75481e-15	1.52994e-14	14.1704	Positive PWAS beta	145	Flat / weak
Figure 4	a-d	F4_loess_curves	Age-grid LOESS fitted protein trajectories.	figure_source	figure9_metscore2_protein_loess_curves_source.tsv	6	fxn	67.55	0.00450646	37210	30	ok	FXN	0.0356324	6.75481e-15	1.52994e-14	14.1704	Positive PWAS beta	145	Flat / weak
Figure 4	a-d	F4_loess_curves	Age-grid LOESS fitted protein trajectories.	figure_source	figure9_metscore2_protein_loess_curves_source.tsv	6	fxn	68.0333	0.00497155	37210	30	ok	FXN	0.0356324	6.75481e-15	1.52994e-14	14.1704	Positive PWAS beta	145	Flat / weak
Figure 4	a-d	F4_loess_curves	Age-grid LOESS fitted protein trajectories.	figure_source	figure9_metscore2_protein_loess_curves_source.tsv	6	fxn	68.5167	0.0054934	37210	30	ok	FXN	0.0356324	6.75481e-15	1.52994e-14	14.1704	Positive PWAS beta	145	Flat / weak
Figure 4	a-d	F4_loess_curves	Age-grid LOESS fitted protein trajectories.	figure_source	figure9_metscore2_protein_loess_curves_source.tsv	6	fxn	69	0.0060658	37210	30	ok	FXN	0.0356324	6.75481e-15	1.52994e-14	14.1704	Positive PWAS beta	145	Flat / weak
Figure 4	a-d	F4_loess_curves	Age-grid LOESS fitted protein trajectories.	figure_source	figure9_metscore2_protein_loess_curves_source.tsv	6	gdf2	40	-0.278083	36924	30	ok	GDF2	-0.0378909	2.16905e-14	4.86741e-14	13.6637	Negative PWAS beta	145	Flat / weak
Figure 4	a-d	F4_loess_curves	Age-grid LOESS fitted protein trajectories.	figure_source	figure9_metscore2_protein_loess_curves_source.tsv	6	gdf2	40.4833	-0.263051	36924	30	ok	GDF2	-0.0378909	2.16905e-14	4.86741e-14	13.6637	Negative PWAS beta	145	Flat / weak
Figure 4	a-d	F4_loess_curves	Age-grid LOESS fitted protein trajectories.	figure_source	figure9_metscore2_protein_loess_curves_source.tsv	6	gdf2	40.9667	-0.248103	36924	30	ok	GDF2	-0.0378909	2.16905e-14	4.86741e-14	13.6637	Negative PWAS beta	145	Flat / weak
Figure 4	a-d	F4_loess_curves	Age-grid LOESS fitted protein trajectories.	figure_source	figure9_metscore2_protein_loess_curves_source.tsv	6	gdf2	41.45	-0.233261	36924	30	ok	GDF2	-0.0378909	2.16905e-14	4.86741e-14	13.6637	Negative PWAS beta	145	Flat / weak
Figure 4	a-d	F4_loess_curves	Age-grid LOESS fitted protein trajectories.	figure_source	figure9_metscore2_protein_loess_curves_source.tsv	6	gdf2	41.9333	-0.218542	36924	30	ok	GDF2	-0.0378909	2.16905e-14	4.86741e-14	13.6637	Negative PWAS beta	145	Flat / weak
Figure 4	a-d	F4_loess_curves	Age-grid LOESS fitted protein trajectories.	figure_source	figure9_metscore2_protein_loess_curves_source.tsv	6	gdf2	42.4167	-0.203966	36924	30	ok	GDF2	-0.0378909	2.16905e-14	4.86741e-14	13.6637	Negative PWAS beta	145	Flat / weak
Figure 4	a-d	F4_loess_curves	Age-grid LOESS fitted protein trajectories.	figure_source	figure9_metscore2_protein_loess_curves_source.tsv	6	gdf2	42.9	-0.189551	36924	30	ok	GDF2	-0.0378909	2.16905e-14	4.86741e-14	13.6637	Negative PWAS beta	145	Flat / weak
Figure 4	a-d	F4_loess_curves	Age-grid LOESS fitted protein trajectories.	figure_source	figure9_metscore2_protein_loess_curves_source.tsv	6	gdf2	43.3833	-0.175312	36924	30	ok	GDF2	-0.0378909	2.16905e-14	4.86741e-14	13.6637	Negative PWAS beta	145	Flat / weak
Figure 4	a-d	F4_loess_curves	Age-grid LOESS fitted protein trajectories.	figure_source	figure9_metscore2_protein_loess_curves_source.tsv	6	gdf2	43.8667	-0.161266	36924	30	ok	GDF2	-0.0378909	2.16905e-14	4.86741e-14	13.6637	Negative PWAS beta	145	Flat / weak
Figure 4	a-d	F4_loess_curves	Age-grid LOESS fitted protein trajectories.	figure_source	figure9_metscore2_protein_loess_curves_source.tsv	6	gdf2	44.35	-0.147423	36924	30	ok	GDF2	-0.0378909	2.16905e-14	4.86741e-14	13.6637	Negative PWAS beta	145	Flat / weak
Figure 4	a-d	F4_loess_curves	Age-grid LOESS fitted protein trajectories.	figure_source	figure9_metscore2_protein_loess_curves_source.tsv	6	gdf2	44.8333	-0.133794	36924	30	ok	GDF2	-0.0378909	2.16905e-14	4.86741e-14	13.6637	Negative PWAS beta	145	Flat / weak
Figure 4	a-d	F4_loess_curves	Age-grid LOESS fitted protein trajectories.	figure_source	figure9_metscore2_protein_loess_curves_source.tsv	6	gdf2	45.3167	-0.120385	36924	30	ok	GDF2	-0.0378909	2.16905e-14	4.86741e-14	13.6637	Negative PWAS beta	145	Flat / weak
Figure 4	a-d	F4_loess_curves	Age-grid LOESS fitted protein trajectories.	figure_source	figure9_metscore2_protein_loess_curves_source.tsv	6	gdf2	45.8	-0.107198	36924	30	ok	GDF2	-0.0378909	2.16905e-14	4.86741e-14	13.6637	Negative PWAS beta	145	Flat / weak
Figure 4	a-d	F4_loess_curves	Age-grid LOESS fitted protein trajectories.	figure_source	figure9_metscore2_protein_loess_curves_source.tsv	6	gdf2	46.2833	-0.0942305	36924	30	ok	GDF2	-0.0378909	2.16905e-14	4.86741e-14	13.6637	Negative PWAS beta	145	Flat / weak
Figure 4	a-d	F4_loess_curves	Age-grid LOESS fitted protein trajectories.	figure_source	figure9_metscore2_protein_loess_curves_source.tsv	6	gdf2	46.7667	-0.0814718	36924	30	ok	GDF2	-0.0378909	2.16905e-14	4.86741e-14	13.6637	Negative PWAS beta	145	Flat / weak
Figure 4	a-d	F4_loess_curves	Age-grid LOESS fitted protein trajectories.	figure_source	figure9_metscore2_protein_loess_curves_source.tsv	6	gdf2	47.25	-0.0689045	36924	30	ok	GDF2	-0.0378909	2.16905e-14	4.86741e-14	13.6637	Negative PWAS beta	145	Flat / weak
Figure 4	a-d	F4_loess_curves	Age-grid LOESS fitted protein trajectories.	figure_source	figure9_metscore2_protein_loess_curves_source.tsv	6	gdf2	47.7333	-0.0565056	36924	30	ok	GDF2	-0.0378909	2.16905e-14	4.86741e-14	13.6637	Negative PWAS beta	145	Flat / weak
Figure 4	a-d	F4_loess_curves	Age-grid LOESS fitted protein trajectories.	figure_source	figure9_metscore2_protein_loess_curves_source.tsv	6	gdf2	48.2167	-0.0442474	36924	30	ok	GDF2	-0.0378909	2.16905e-14	4.86741e-14	13.6637	Negative PWAS beta	145	Flat / weak
Figure 4	a-d	F4_loess_curves	Age-grid LOESS fitted protein trajectories.	figure_source	figure9_metscore2_protein_loess_curves_source.tsv	6	gdf2	48.7	-0.0320931	36924	30	ok	GDF2	-0.0378909	2.16905e-14	4.86741e-14	13.6637	Negative PWAS beta	145	Flat / weak
Figure 4	a-d	F4_loess_curves	Age-grid LOESS fitted protein trajectories.	figure_source	figure9_metscore2_protein_loess_curves_source.tsv	6	gdf2	49.1833	-0.0200049	36924	30	ok	GDF2	-0.0378909	2.16905e-14	4.86741e-14	13.6637	Negative PWAS beta	145	Flat / weak
Figure 4	a-d	F4_loess_curves	Age-grid LOESS fitted protein trajectories.	figure_source	figure9_metscore2_protein_loess_curves_source.tsv	6	gdf2	49.6667	-0.00798864	36924	30	ok	GDF2	-0.0378909	2.16905e-14	4.86741e-14	13.6637	Negative PWAS beta	145	Flat / weak
Figure 4	a-d	F4_loess_curves	Age-grid LOESS fitted protein trajectories.	figure_source	figure9_metscore2_protein_loess_curves_source.tsv	6	gdf2	50.15	0.00377046	36924	30	ok	GDF2	-0.0378909	2.16905e-14	4.86741e-14	13.6637	Negative PWAS beta	145	Flat / weak
Figure 4	a-d	F4_loess_curves	Age-grid LOESS fitted protein trajectories.	figure_source	figure9_metscore2_protein_loess_curves_source.tsv	6	gdf2	50.6333	0.0144654	36924	30	ok	GDF2	-0.0378909	2.16905e-14	4.86741e-14	13.6637	Negative PWAS beta	145	Flat / weak
Figure 4	a-d	F4_loess_curves	Age-grid LOESS fitted protein trajectories.	figure_source	figure9_metscore2_protein_loess_curves_source.tsv	6	gdf2	51.1167	0.0240731	36924	30	ok	GDF2	-0.0378909	2.16905e-14	4.86741e-14	13.6637	Negative PWAS beta	145	Flat / weak
Figure 4	a-d	F4_loess_curves	Age-grid LOESS fitted protein trajectories.	figure_source	figure9_metscore2_protein_loess_curves_source.tsv	6	gdf2	51.6	0.0333807	36924	30	ok	GDF2	-0.0378909	2.16905e-14	4.86741e-14	13.6637	Negative PWAS beta	145	Flat / weak
Figure 4	a-d	F4_loess_curves	Age-grid LOESS fitted protein trajectories.	figure_source	figure9_metscore2_protein_loess_curves_source.tsv	6	gdf2	52.0833	0.0419742	36924	30	ok	GDF2	-0.0378909	2.16905e-14	4.86741e-14	13.6637	Negative PWAS beta	145	Flat / weak
Figure 4	a-d	F4_loess_curves	Age-grid LOESS fitted protein trajectories.	figure_source	figure9_metscore2_protein_loess_curves_source.tsv	6	gdf2	52.5667	0.0497467	36924	30	ok	GDF2	-0.0378909	2.16905e-14	4.86741e-14	13.6637	Negative PWAS beta	145	Flat / weak
Figure 4	a-d	F4_loess_curves	Age-grid LOESS fitted protein trajectories.	figure_source	figure9_metscore2_protein_loess_curves_source.tsv	6	gdf2	53.05	0.0567478	36924	30	ok	GDF2	-0.0378909	2.16905e-14	4.86741e-14	13.6637	Negative PWAS beta	145	Flat / weak
Figure 4	a-d	F4_loess_curves	Age-grid LOESS fitted protein trajectories.	figure_source	figure9_metscore2_protein_loess_curves_source.tsv	6	gdf2	53.5333	0.0628403	36924	30	ok	GDF2	-0.0378909	2.16905e-14	4.86741e-14	13.6637	Negative PWAS beta	145	Flat / weak
Figure 4	a-d	F4_loess_curves	Age-grid LOESS fitted protein trajectories.	figure_source	figure9_metscore2_protein_loess_curves_source.tsv	6	gdf2	54.0167	0.0677386	36924	30	ok	GDF2	-0.0378909	2.16905e-14	4.86741e-14	13.6637	Negative PWAS beta	145	Flat / weak
Figure 4	a-d	F4_loess_curves	Age-grid LOESS fitted protein trajectories.	figure_source	figure9_metscore2_protein_loess_curves_source.tsv	6	gdf2	54.5	0.072113	36924	30	ok	GDF2	-0.0378909	2.16905e-14	4.86741e-14	13.6637	Negative PWAS beta	145	Flat / weak
Figure 4	a-d	F4_loess_curves	Age-grid LOESS fitted protein trajectories.	figure_source	figure9_metscore2_protein_loess_curves_source.tsv	6	gdf2	54.9833	0.0751262	36924	30	ok	GDF2	-0.0378909	2.16905e-14	4.86741e-14	13.6637	Negative PWAS beta	145	Flat / weak
Figure 4	a-d	F4_loess_curves	Age-grid LOESS fitted protein trajectories.	figure_source	figure9_metscore2_protein_loess_curves_source.tsv	6	gdf2	55.4667	0.077753	36924	30	ok	GDF2	-0.0378909	2.16905e-14	4.86741e-14	13.6637	Negative PWAS beta	145	Flat / weak
Figure 4	a-d	F4_loess_curves	Age-grid LOESS fitted protein trajectories.	figure_source	figure9_metscore2_protein_loess_curves_source.tsv	6	gdf2	55.95	0.0793998	36924	30	ok	GDF2	-0.0378909	2.16905e-14	4.86741e-14	13.6637	Negative PWAS beta	145	Flat / weak
Figure 4	a-d	F4_loess_curves	Age-grid LOESS fitted protein trajectories.	figure_source	figure9_metscore2_protein_loess_curves_source.tsv	6	gdf2	56.4333	0.0804096	36924	30	ok	GDF2	-0.0378909	2.16905e-14	4.86741e-14	13.6637	Negative PWAS beta	145	Flat / weak
Figure 4	a-d	F4_loess_curves	Age-grid LOESS fitted protein trajectories.	figure_source	figure9_metscore2_protein_loess_curves_source.tsv	6	gdf2	56.9167	0.0808812	36924	30	ok	GDF2	-0.0378909	2.16905e-14	4.86741e-14	13.6637	Negative PWAS beta	145	Flat / weak
Figure 4	a-d	F4_loess_curves	Age-grid LOESS fitted protein trajectories.	figure_source	figure9_metscore2_protein_loess_curves_source.tsv	6	gdf2	57.4	0.0804748	36924	30	ok	GDF2	-0.0378909	2.16905e-14	4.86741e-14	13.6637	Negative PWAS beta	145	Flat / weak
Figure 4	a-d	F4_loess_curves	Age-grid LOESS fitted protein trajectories.	figure_source	figure9_metscore2_protein_loess_curves_source.tsv	6	gdf2	57.8833	0.0793453	36924	30	ok	GDF2	-0.0378909	2.16905e-14	4.86741e-14	13.6637	Negative PWAS beta	145	Flat / weak
Figure 4	a-d	F4_loess_curves	Age-grid LOESS fitted protein trajectories.	figure_source	figure9_metscore2_protein_loess_curves_source.tsv	6	gdf2	58.3667	0.0776585	36924	30	ok	GDF2	-0.0378909	2.16905e-14	4.86741e-14	13.6637	Negative PWAS beta	145	Flat / weak
Figure 4	a-d	F4_loess_curves	Age-grid LOESS fitted protein trajectories.	figure_source	figure9_metscore2_protein_loess_curves_source.tsv	6	gdf2	58.85	0.0747221	36924	30	ok	GDF2	-0.0378909	2.16905e-14	4.86741e-14	13.6637	Negative PWAS beta	145	Flat / weak
Figure 4	a-d	F4_loess_curves	Age-grid LOESS fitted protein trajectories.	figure_source	figure9_metscore2_protein_loess_curves_source.tsv	6	gdf2	59.3333	0.0706006	36924	30	ok	GDF2	-0.0378909	2.16905e-14	4.86741e-14	13.6637	Negative PWAS beta	145	Flat / weak
Figure 4	a-d	F4_loess_curves	Age-grid LOESS fitted protein trajectories.	figure_source	figure9_metscore2_protein_loess_curves_source.tsv	6	gdf2	59.8167	0.0664317	36924	30	ok	GDF2	-0.0378909	2.16905e-14	4.86741e-14	13.6637	Negative PWAS beta	145	Flat / weak
Figure 4	a-d	F4_loess_curves	Age-grid LOESS fitted protein trajectories.	figure_source	figure9_metscore2_protein_loess_curves_source.tsv	6	gdf2	60.3	0.0624172	36924	30	ok	GDF2	-0.0378909	2.16905e-14	4.86741e-14	13.6637	Negative PWAS beta	145	Flat / weak
Figure 4	a-d	F4_loess_curves	Age-grid LOESS fitted protein trajectories.	figure_source	figure9_metscore2_protein_loess_curves_source.tsv	6	gdf2	60.7833	0.0584873	36924	30	ok	GDF2	-0.0378909	2.16905e-14	4.86741e-14	13.6637	Negative PWAS beta	145	Flat / weak
Figure 4	a-d	F4_loess_curves	Age-grid LOESS fitted protein trajectories.	figure_source	figure9_metscore2_protein_loess_curves_source.tsv	6	gdf2	61.2667	0.0545484	36924	30	ok	GDF2	-0.0378909	2.16905e-14	4.86741e-14	13.6637	Negative PWAS beta	145	Flat / weak
Figure 4	a-d	F4_loess_curves	Age-grid LOESS fitted protein trajectories.	figure_source	figure9_metscore2_protein_loess_curves_source.tsv	6	gdf2	61.75	0.050534	36924	30	ok	GDF2	-0.0378909	2.16905e-14	4.86741e-14	13.6637	Negative PWAS beta	145	Flat / weak
Figure 4	a-d	F4_loess_curves	Age-grid LOESS fitted protein trajectories.	figure_source	figure9_metscore2_protein_loess_curves_source.tsv	6	gdf2	62.2333	0.0464014	36924	30	ok	GDF2	-0.0378909	2.16905e-14	4.86741e-14	13.6637	Negative PWAS beta	145	Flat / weak
Figure 4	a-d	F4_loess_curves	Age-grid LOESS fitted protein trajectories.	figure_source	figure9_metscore2_protein_loess_curves_source.tsv	6	gdf2	62.7167	0.0421226	36924	30	ok	GDF2	-0.0378909	2.16905e-14	4.86741e-14	13.6637	Negative PWAS beta	145	Flat / weak
Figure 4	a-d	F4_loess_curves	Age-grid LOESS fitted protein trajectories.	figure_source	figure9_metscore2_protein_loess_curves_source.tsv	6	gdf2	63.2	0.0376793	36924	30	ok	GDF2	-0.0378909	2.16905e-14	4.86741e-14	13.6637	Negative PWAS beta	145	Flat / weak
Figure 4	a-d	F4_loess_curves	Age-grid LOESS fitted protein trajectories.	figure_source	figure9_metscore2_protein_loess_curves_source.tsv	6	gdf2	63.6833	0.0330596	36924	30	ok	GDF2	-0.0378909	2.16905e-14	4.86741e-14	13.6637	Negative PWAS beta	145	Flat / weak
Figure 4	a-d	F4_loess_curves	Age-grid LOESS fitted protein trajectories.	figure_source	figure9_metscore2_protein_loess_curves_source.tsv	6	gdf2	64.1667	0.0282564	36924	30	ok	GDF2	-0.0378909	2.16905e-14	4.86741e-14	13.6637	Negative PWAS beta	145	Flat / weak
Figure 4	a-d	F4_loess_curves	Age-grid LOESS fitted protein trajectories.	figure_source	figure9_metscore2_protein_loess_curves_source.tsv	6	gdf2	64.65	0.0232679	36924	30	ok	GDF2	-0.0378909	2.16905e-14	4.86741e-14	13.6637	Negative PWAS beta	145	Flat / weak
Figure 4	a-d	F4_loess_curves	Age-grid LOESS fitted protein trajectories.	figure_source	figure9_metscore2_protein_loess_curves_source.tsv	6	gdf2	65.1333	0.0180969	36924	30	ok	GDF2	-0.0378909	2.16905e-14	4.86741e-14	13.6637	Negative PWAS beta	145	Flat / weak
Figure 4	a-d	F4_loess_curves	Age-grid LOESS fitted protein trajectories.	figure_source	figure9_metscore2_protein_loess_curves_source.tsv	6	gdf2	65.6167	0.0127503	36924	30	ok	GDF2	-0.0378909	2.16905e-14	4.86741e-14	13.6637	Negative PWAS beta	145	Flat / weak
Figure 4	a-d	F4_loess_curves	Age-grid LOESS fitted protein trajectories.	figure_source	figure9_metscore2_protein_loess_curves_source.tsv	6	gdf2	66.1	0.00723817	36924	30	ok	GDF2	-0.0378909	2.16905e-14	4.86741e-14	13.6637	Negative PWAS beta	145	Flat / weak
Figure 4	a-d	F4_loess_curves	Age-grid LOESS fitted protein trajectories.	figure_source	figure9_metscore2_protein_loess_curves_source.tsv	6	gdf2	66.5833	0.00157363	36924	30	ok	GDF2	-0.0378909	2.16905e-14	4.86741e-14	13.6637	Negative PWAS beta	145	Flat / weak
Figure 4	a-d	F4_loess_curves	Age-grid LOESS fitted protein trajectories.	figure_source	figure9_metscore2_protein_loess_curves_source.tsv	6	gdf2	67.0667	-0.00422686	36924	30	ok	GDF2	-0.0378909	2.16905e-14	4.86741e-14	13.6637	Negative PWAS beta	145	Flat / weak
Figure 4	a-d	F4_loess_curves	Age-grid LOESS fitted protein trajectories.	figure_source	figure9_metscore2_protein_loess_curves_source.tsv	6	gdf2	67.55	-0.0101457	36924	30	ok	GDF2	-0.0378909	2.16905e-14	4.86741e-14	13.6637	Negative PWAS beta	145	Flat / weak
Figure 4	a-d	F4_loess_curves	Age-grid LOESS fitted protein trajectories.	figure_source	figure9_metscore2_protein_loess_curves_source.tsv	6	gdf2	68.0333	-0.0161643	36924	30	ok	GDF2	-0.0378909	2.16905e-14	4.86741e-14	13.6637	Negative PWAS beta	145	Flat / weak
Figure 4	a-d	F4_loess_curves	Age-grid LOESS fitted protein trajectories.	figure_source	figure9_metscore2_protein_loess_curves_source.tsv	6	gdf2	68.5167	-0.0222654	36924	30	ok	GDF2	-0.0378909	2.16905e-14	4.86741e-14	13.6637	Negative PWAS beta	145	Flat / weak
Figure 4	a-d	F4_loess_curves	Age-grid LOESS fitted protein trajectories.	figure_source	figure9_metscore2_protein_loess_curves_source.tsv	6	gdf2	69	-0.0284358	36924	30	ok	GDF2	-0.0378909	2.16905e-14	4.86741e-14	13.6637	Negative PWAS beta	145	Flat / weak
Figure 4	a-d	F4_loess_curves	Age-grid LOESS fitted protein trajectories.	figure_source	figure9_metscore2_protein_loess_curves_source.tsv	6	glrx5	40	-0.0170616	31544	30	ok	GLRX5	0.0315439	5.21493e-12	1.10557e-11	11.2828	Positive PWAS beta	145	Flat / weak
Figure 4	a-d	F4_loess_curves	Age-grid LOESS fitted protein trajectories.	figure_source	figure9_metscore2_protein_loess_curves_source.tsv	6	glrx5	40.4833	-0.0162568	31544	30	ok	GLRX5	0.0315439	5.21493e-12	1.10557e-11	11.2828	Positive PWAS beta	145	Flat / weak
Figure 4	a-d	F4_loess_curves	Age-grid LOESS fitted protein trajectories.	figure_source	figure9_metscore2_protein_loess_curves_source.tsv	6	glrx5	40.9667	-0.0154039	31544	30	ok	GLRX5	0.0315439	5.21493e-12	1.10557e-11	11.2828	Positive PWAS beta	145	Flat / weak
Figure 4	a-d	F4_loess_curves	Age-grid LOESS fitted protein trajectories.	figure_source	figure9_metscore2_protein_loess_curves_source.tsv	6	glrx5	41.45	-0.0145088	31544	30	ok	GLRX5	0.0315439	5.21493e-12	1.10557e-11	11.2828	Positive PWAS beta	145	Flat / weak
Figure 4	a-d	F4_loess_curves	Age-grid LOESS fitted protein trajectories.	figure_source	figure9_metscore2_protein_loess_curves_source.tsv	6	glrx5	41.9333	-0.0135764	31544	30	ok	GLRX5	0.0315439	5.21493e-12	1.10557e-11	11.2828	Positive PWAS beta	145	Flat / weak
Figure 4	a-d	F4_loess_curves	Age-grid LOESS fitted protein trajectories.	figure_source	figure9_metscore2_protein_loess_curves_source.tsv	6	glrx5	42.4167	-0.0126111	31544	30	ok	GLRX5	0.0315439	5.21493e-12	1.10557e-11	11.2828	Positive PWAS beta	145	Flat / weak
Figure 4	a-d	F4_loess_curves	Age-grid LOESS fitted protein trajectories.	figure_source	figure9_metscore2_protein_loess_curves_source.tsv	6	glrx5	42.9	-0.0116192	31544	30	ok	GLRX5	0.0315439	5.21493e-12	1.10557e-11	11.2828	Positive PWAS beta	145	Flat / weak
Figure 4	a-d	F4_loess_curves	Age-grid LOESS fitted protein trajectories.	figure_source	figure9_metscore2_protein_loess_curves_source.tsv	6	glrx5	43.3833	-0.0106064	31544	30	ok	GLRX5	0.0315439	5.21493e-12	1.10557e-11	11.2828	Positive PWAS beta	145	Flat / weak
Figure 4	a-d	F4_loess_curves	Age-grid LOESS fitted protein trajectories.	figure_source	figure9_metscore2_protein_loess_curves_source.tsv	6	glrx5	43.8667	-0.00957645	31544	30	ok	GLRX5	0.0315439	5.21493e-12	1.10557e-11	11.2828	Positive PWAS beta	145	Flat / weak
Figure 4	a-d	F4_loess_curves	Age-grid LOESS fitted protein trajectories.	figure_source	figure9_metscore2_protein_loess_curves_source.tsv	6	glrx5	44.35	-0.00853108	31544	30	ok	GLRX5	0.0315439	5.21493e-12	1.10557e-11	11.2828	Positive PWAS beta	145	Flat / weak
Figure 4	a-d	F4_loess_curves	Age-grid LOESS fitted protein trajectories.	figure_source	figure9_metscore2_protein_loess_curves_source.tsv	6	glrx5	44.8333	-0.00746897	31544	30	ok	GLRX5	0.0315439	5.21493e-12	1.10557e-11	11.2828	Positive PWAS beta	145	Flat / weak
Figure 4	a-d	F4_loess_curves	Age-grid LOESS fitted protein trajectories.	figure_source	figure9_metscore2_protein_loess_curves_source.tsv	6	glrx5	45.3167	-0.00638614	31544	30	ok	GLRX5	0.0315439	5.21493e-12	1.10557e-11	11.2828	Positive PWAS beta	145	Flat / weak
Figure 4	a-d	F4_loess_curves	Age-grid LOESS fitted protein trajectories.	figure_source	figure9_metscore2_protein_loess_curves_source.tsv	6	glrx5	45.8	-0.00527699	31544	30	ok	GLRX5	0.0315439	5.21493e-12	1.10557e-11	11.2828	Positive PWAS beta	145	Flat / weak
Figure 4	a-d	F4_loess_curves	Age-grid LOESS fitted protein trajectories.	figure_source	figure9_metscore2_protein_loess_curves_source.tsv	6	glrx5	46.2833	-0.00413428	31544	30	ok	GLRX5	0.0315439	5.21493e-12	1.10557e-11	11.2828	Positive PWAS beta	145	Flat / weak
Figure 4	a-d	F4_loess_curves	Age-grid LOESS fitted protein trajectories.	figure_source	figure9_metscore2_protein_loess_curves_source.tsv	6	glrx5	46.7667	-0.00295146	31544	30	ok	GLRX5	0.0315439	5.21493e-12	1.10557e-11	11.2828	Positive PWAS beta	145	Flat / weak
Figure 4	a-d	F4_loess_curves	Age-grid LOESS fitted protein trajectories.	figure_source	figure9_metscore2_protein_loess_curves_source.tsv	6	glrx5	47.25	-0.00172325	31544	30	ok	GLRX5	0.0315439	5.21493e-12	1.10557e-11	11.2828	Positive PWAS beta	145	Flat / weak
Figure 4	a-d	F4_loess_curves	Age-grid LOESS fitted protein trajectories.	figure_source	figure9_metscore2_protein_loess_curves_source.tsv	6	glrx5	47.7333	-0.0004454	31544	30	ok	GLRX5	0.0315439	5.21493e-12	1.10557e-11	11.2828	Positive PWAS beta	145	Flat / weak
Figure 4	a-d	F4_loess_curves	Age-grid LOESS fitted protein trajectories.	figure_source	figure9_metscore2_protein_loess_curves_source.tsv	6	glrx5	48.2167	0.000884058	31544	30	ok	GLRX5	0.0315439	5.21493e-12	1.10557e-11	11.2828	Positive PWAS beta	145	Flat / weak
Figure 4	a-d	F4_loess_curves	Age-grid LOESS fitted protein trajectories.	figure_source	figure9_metscore2_protein_loess_curves_source.tsv	6	glrx5	48.7	0.00226276	31544	30	ok	GLRX5	0.0315439	5.21493e-12	1.10557e-11	11.2828	Positive PWAS beta	145	Flat / weak
Figure 4	a-d	F4_loess_curves	Age-grid LOESS fitted protein trajectories.	figure_source	figure9_metscore2_protein_loess_curves_source.tsv	6	glrx5	49.1833	0.00367676	31544	30	ok	GLRX5	0.0315439	5.21493e-12	1.10557e-11	11.2828	Positive PWAS beta	145	Flat / weak
Figure 4	a-d	F4_loess_curves	Age-grid LOESS fitted protein trajectories.	figure_source	figure9_metscore2_protein_loess_curves_source.tsv	6	glrx5	49.6667	0.0050829	31544	30	ok	GLRX5	0.0315439	5.21493e-12	1.10557e-11	11.2828	Positive PWAS beta	145	Flat / weak
Figure 4	a-d	F4_loess_curves	Age-grid LOESS fitted protein trajectories.	figure_source	figure9_metscore2_protein_loess_curves_source.tsv	6	glrx5	50.15	0.00636129	31544	30	ok	GLRX5	0.0315439	5.21493e-12	1.10557e-11	11.2828	Positive PWAS beta	145	Flat / weak
Figure 4	a-d	F4_loess_curves	Age-grid LOESS fitted protein trajectories.	figure_source	figure9_metscore2_protein_loess_curves_source.tsv	6	glrx5	50.6333	0.00720149	31544	30	ok	GLRX5	0.0315439	5.21493e-12	1.10557e-11	11.2828	Positive PWAS beta	145	Flat / weak
Figure 4	a-d	F4_loess_curves	Age-grid LOESS fitted protein trajectories.	figure_source	figure9_metscore2_protein_loess_curves_source.tsv	6	glrx5	51.1167	0.0079627	31544	30	ok	GLRX5	0.0315439	5.21493e-12	1.10557e-11	11.2828	Positive PWAS beta	145	Flat / weak
Figure 4	a-d	F4_loess_curves	Age-grid LOESS fitted protein trajectories.	figure_source	figure9_metscore2_protein_loess_curves_source.tsv	6	glrx5	51.6	0.00857428	31544	30	ok	GLRX5	0.0315439	5.21493e-12	1.10557e-11	11.2828	Positive PWAS beta	145	Flat / weak
Figure 4	a-d	F4_loess_curves	Age-grid LOESS fitted protein trajectories.	figure_source	figure9_metscore2_protein_loess_curves_source.tsv	6	glrx5	52.0833	0.00944664	31544	30	ok	GLRX5	0.0315439	5.21493e-12	1.10557e-11	11.2828	Positive PWAS beta	145	Flat / weak
Figure 4	a-d	F4_loess_curves	Age-grid LOESS fitted protein trajectories.	figure_source	figure9_metscore2_protein_loess_curves_source.tsv	6	glrx5	52.5667	0.00975601	31544	30	ok	GLRX5	0.0315439	5.21493e-12	1.10557e-11	11.2828	Positive PWAS beta	145	Flat / weak
Figure 4	a-d	F4_loess_curves	Age-grid LOESS fitted protein trajectories.	figure_source	figure9_metscore2_protein_loess_curves_source.tsv	6	glrx5	53.05	0.0101344	31544	30	ok	GLRX5	0.0315439	5.21493e-12	1.10557e-11	11.2828	Positive PWAS beta	145	Flat / weak
Figure 4	a-d	F4_loess_curves	Age-grid LOESS fitted protein trajectories.	figure_source	figure9_metscore2_protein_loess_curves_source.tsv	6	glrx5	53.5333	0.0105118	31544	30	ok	GLRX5	0.0315439	5.21493e-12	1.10557e-11	11.2828	Positive PWAS beta	145	Flat / weak
Figure 4	a-d	F4_loess_curves	Age-grid LOESS fitted protein trajectories.	figure_source	figure9_metscore2_protein_loess_curves_source.tsv	6	glrx5	54.0167	0.0103431	31544	30	ok	GLRX5	0.0315439	5.21493e-12	1.10557e-11	11.2828	Positive PWAS beta	145	Flat / weak
Figure 4	a-d	F4_loess_curves	Age-grid LOESS fitted protein trajectories.	figure_source	figure9_metscore2_protein_loess_curves_source.tsv	6	glrx5	54.5	0.0109199	31544	30	ok	GLRX5	0.0315439	5.21493e-12	1.10557e-11	11.2828	Positive PWAS beta	145	Flat / weak
Figure 4	a-d	F4_loess_curves	Age-grid LOESS fitted protein trajectories.	figure_source	figure9_metscore2_protein_loess_curves_source.tsv	6	glrx5	54.9833	0.0103187	31544	30	ok	GLRX5	0.0315439	5.21493e-12	1.10557e-11	11.2828	Positive PWAS beta	145	Flat / weak
Figure 4	a-d	F4_loess_curves	Age-grid LOESS fitted protein trajectories.	figure_source	figure9_metscore2_protein_loess_curves_source.tsv	6	glrx5	55.4667	0.0104941	31544	30	ok	GLRX5	0.0315439	5.21493e-12	1.10557e-11	11.2828	Positive PWAS beta	145	Flat / weak
Figure 4	a-d	F4_loess_curves	Age-grid LOESS fitted protein trajectories.	figure_source	figure9_metscore2_protein_loess_curves_source.tsv	6	glrx5	55.95	0.00952661	31544	30	ok	GLRX5	0.0315439	5.21493e-12	1.10557e-11	11.2828	Positive PWAS beta	145	Flat / weak
Figure 4	a-d	F4_loess_curves	Age-grid LOESS fitted protein trajectories.	figure_source	figure9_metscore2_protein_loess_curves_source.tsv	6	glrx5	56.4333	0.008835	31544	30	ok	GLRX5	0.0315439	5.21493e-12	1.10557e-11	11.2828	Positive PWAS beta	145	Flat / weak
Figure 4	a-d	F4_loess_curves	Age-grid LOESS fitted protein trajectories.	figure_source	figure9_metscore2_protein_loess_curves_source.tsv	6	glrx5	56.9167	0.0074333	31544	30	ok	GLRX5	0.0315439	5.21493e-12	1.10557e-11	11.2828	Positive PWAS beta	145	Flat / weak
Figure 4	a-d	F4_loess_curves	Age-grid LOESS fitted protein trajectories.	figure_source	figure9_metscore2_protein_loess_curves_source.tsv	6	glrx5	57.4	0.00606907	31544	30	ok	GLRX5	0.0315439	5.21493e-12	1.10557e-11	11.2828	Positive PWAS beta	145	Flat / weak
Figure 4	a-d	F4_loess_curves	Age-grid LOESS fitted protein trajectories.	figure_source	figure9_metscore2_protein_loess_curves_source.tsv	6	glrx5	57.8833	0.00467051	31544	30	ok	GLRX5	0.0315439	5.21493e-12	1.10557e-11	11.2828	Positive PWAS beta	145	Flat / weak
Figure 4	a-d	F4_loess_curves	Age-grid LOESS fitted protein trajectories.	figure_source	figure9_metscore2_protein_loess_curves_source.tsv	6	glrx5	58.3667	0.00332989	31544	30	ok	GLRX5	0.0315439	5.21493e-12	1.10557e-11	11.2828	Positive PWAS beta	145	Flat / weak
Figure 4	a-d	F4_loess_curves	Age-grid LOESS fitted protein trajectories.	figure_source	figure9_metscore2_protein_loess_curves_source.tsv	6	glrx5	58.85	0.00265572	31544	30	ok	GLRX5	0.0315439	5.21493e-12	1.10557e-11	11.2828	Positive PWAS beta	145	Flat / weak
Figure 4	a-d	F4_loess_curves	Age-grid LOESS fitted protein trajectories.	figure_source	figure9_metscore2_protein_loess_curves_source.tsv	6	glrx5	59.3333	0.00267491	31544	30	ok	GLRX5	0.0315439	5.21493e-12	1.10557e-11	11.2828	Positive PWAS beta	145	Flat / weak
Figure 4	a-d	F4_loess_curves	Age-grid LOESS fitted protein trajectories.	figure_source	figure9_metscore2_protein_loess_curves_source.tsv	6	glrx5	59.8167	0.00275449	31544	30	ok	GLRX5	0.0315439	5.21493e-12	1.10557e-11	11.2828	Positive PWAS beta	145	Flat / weak
Figure 4	a-d	F4_loess_curves	Age-grid LOESS fitted protein trajectories.	figure_source	figure9_metscore2_protein_loess_curves_source.tsv	6	glrx5	60.3	0.00271224	31544	30	ok	GLRX5	0.0315439	5.21493e-12	1.10557e-11	11.2828	Positive PWAS beta	145	Flat / weak
Figure 4	a-d	F4_loess_curves	Age-grid LOESS fitted protein trajectories.	figure_source	figure9_metscore2_protein_loess_curves_source.tsv	6	glrx5	60.7833	0.00252204	31544	30	ok	GLRX5	0.0315439	5.21493e-12	1.10557e-11	11.2828	Positive PWAS beta	145	Flat / weak
Figure 4	a-d	F4_loess_curves	Age-grid LOESS fitted protein trajectories.	figure_source	figure9_metscore2_protein_loess_curves_source.tsv	6	glrx5	61.2667	0.00219744	31544	30	ok	GLRX5	0.0315439	5.21493e-12	1.10557e-11	11.2828	Positive PWAS beta	145	Flat / weak
Figure 4	a-d	F4_loess_curves	Age-grid LOESS fitted protein trajectories.	figure_source	figure9_metscore2_protein_loess_curves_source.tsv	6	glrx5	61.75	0.00176132	31544	30	ok	GLRX5	0.0315439	5.21493e-12	1.10557e-11	11.2828	Positive PWAS beta	145	Flat / weak
Figure 4	a-d	F4_loess_curves	Age-grid LOESS fitted protein trajectories.	figure_source	figure9_metscore2_protein_loess_curves_source.tsv	6	glrx5	62.2333	0.0012361	31544	30	ok	GLRX5	0.0315439	5.21493e-12	1.10557e-11	11.2828	Positive PWAS beta	145	Flat / weak
Figure 4	a-d	F4_loess_curves	Age-grid LOESS fitted protein trajectories.	figure_source	figure9_metscore2_protein_loess_curves_source.tsv	6	glrx5	62.7167	0.000636537	31544	30	ok	GLRX5	0.0315439	5.21493e-12	1.10557e-11	11.2828	Positive PWAS beta	145	Flat / weak
Figure 4	a-d	F4_loess_curves	Age-grid LOESS fitted protein trajectories.	figure_source	figure9_metscore2_protein_loess_curves_source.tsv	6	glrx5	63.2	-2.84073e-05	31544	30	ok	GLRX5	0.0315439	5.21493e-12	1.10557e-11	11.2828	Positive PWAS beta	145	Flat / weak
Figure 4	a-d	F4_loess_curves	Age-grid LOESS fitted protein trajectories.	figure_source	figure9_metscore2_protein_loess_curves_source.tsv	6	glrx5	63.6833	-0.000752144	31544	30	ok	GLRX5	0.0315439	5.21493e-12	1.10557e-11	11.2828	Positive PWAS beta	145	Flat / weak
Figure 4	a-d	F4_loess_curves	Age-grid LOESS fitted protein trajectories.	figure_source	figure9_metscore2_protein_loess_curves_source.tsv	6	glrx5	64.1667	-0.00152994	31544	30	ok	GLRX5	0.0315439	5.21493e-12	1.10557e-11	11.2828	Positive PWAS beta	145	Flat / weak
Figure 4	a-d	F4_loess_curves	Age-grid LOESS fitted protein trajectories.	figure_source	figure9_metscore2_protein_loess_curves_source.tsv	6	glrx5	64.65	-0.00235841	31544	30	ok	GLRX5	0.0315439	5.21493e-12	1.10557e-11	11.2828	Positive PWAS beta	145	Flat / weak
Figure 4	a-d	F4_loess_curves	Age-grid LOESS fitted protein trajectories.	figure_source	figure9_metscore2_protein_loess_curves_source.tsv	6	glrx5	65.1333	-0.00323529	31544	30	ok	GLRX5	0.0315439	5.21493e-12	1.10557e-11	11.2828	Positive PWAS beta	145	Flat / weak
Figure 4	a-d	F4_loess_curves	Age-grid LOESS fitted protein trajectories.	figure_source	figure9_metscore2_protein_loess_curves_source.tsv	6	glrx5	65.6167	-0.00415978	31544	30	ok	GLRX5	0.0315439	5.21493e-12	1.10557e-11	11.2828	Positive PWAS beta	145	Flat / weak
Figure 4	a-d	F4_loess_curves	Age-grid LOESS fitted protein trajectories.	figure_source	figure9_metscore2_protein_loess_curves_source.tsv	6	glrx5	66.1	-0.0051324	31544	30	ok	GLRX5	0.0315439	5.21493e-12	1.10557e-11	11.2828	Positive PWAS beta	145	Flat / weak
Figure 4	a-d	F4_loess_curves	Age-grid LOESS fitted protein trajectories.	figure_source	figure9_metscore2_protein_loess_curves_source.tsv	6	glrx5	66.5833	-0.00615547	31544	30	ok	GLRX5	0.0315439	5.21493e-12	1.10557e-11	11.2828	Positive PWAS beta	145	Flat / weak
Figure 4	a-d	F4_loess_curves	Age-grid LOESS fitted protein trajectories.	figure_source	figure9_metscore2_protein_loess_curves_source.tsv	6	glrx5	67.0667	-0.00723369	31544	30	ok	GLRX5	0.0315439	5.21493e-12	1.10557e-11	11.2828	Positive PWAS beta	145	Flat / weak
Figure 4	a-d	F4_loess_curves	Age-grid LOESS fitted protein trajectories.	figure_source	figure9_metscore2_protein_loess_curves_source.tsv	6	glrx5	67.55	-0.0083734	31544	30	ok	GLRX5	0.0315439	5.21493e-12	1.10557e-11	11.2828	Positive PWAS beta	145	Flat / weak
Figure 4	a-d	F4_loess_curves	Age-grid LOESS fitted protein trajectories.	figure_source	figure9_metscore2_protein_loess_curves_source.tsv	6	glrx5	68.0333	-0.00958357	31544	30	ok	GLRX5	0.0315439	5.21493e-12	1.10557e-11	11.2828	Positive PWAS beta	145	Flat / weak
Figure 4	a-d	F4_loess_curves	Age-grid LOESS fitted protein trajectories.	figure_source	figure9_metscore2_protein_loess_curves_source.tsv	6	glrx5	68.5167	-0.0108732	31544	30	ok	GLRX5	0.0315439	5.21493e-12	1.10557e-11	11.2828	Positive PWAS beta	145	Flat / weak
Figure 4	a-d	F4_loess_curves	Age-grid LOESS fitted protein trajectories.	figure_source	figure9_metscore2_protein_loess_curves_source.tsv	6	glrx5	69	-0.012248	31544	30	ok	GLRX5	0.0315439	5.21493e-12	1.10557e-11	11.2828	Positive PWAS beta	145	Flat / weak
Figure 4	a-d	F4_loess_curves	Age-grid LOESS fitted protein trajectories.	figure_source	figure9_metscore2_protein_loess_curves_source.tsv	6	gpa33	40	-0.0980653	36714	30	ok	GPA33	-0.0322029	3.43798e-12	7.33118e-12	11.4637	Negative PWAS beta	145	Flat / weak
Figure 4	a-d	F4_loess_curves	Age-grid LOESS fitted protein trajectories.	figure_source	figure9_metscore2_protein_loess_curves_source.tsv	6	gpa33	40.4833	-0.091247	36714	30	ok	GPA33	-0.0322029	3.43798e-12	7.33118e-12	11.4637	Negative PWAS beta	145	Flat / weak
Figure 4	a-d	F4_loess_curves	Age-grid LOESS fitted protein trajectories.	figure_source	figure9_metscore2_protein_loess_curves_source.tsv	6	gpa33	40.9667	-0.0845204	36714	30	ok	GPA33	-0.0322029	3.43798e-12	7.33118e-12	11.4637	Negative PWAS beta	145	Flat / weak
Figure 4	a-d	F4_loess_curves	Age-grid LOESS fitted protein trajectories.	figure_source	figure9_metscore2_protein_loess_curves_source.tsv	6	gpa33	41.45	-0.0778822	36714	30	ok	GPA33	-0.0322029	3.43798e-12	7.33118e-12	11.4637	Negative PWAS beta	145	Flat / weak
Figure 4	a-d	F4_loess_curves	Age-grid LOESS fitted protein trajectories.	figure_source	figure9_metscore2_protein_loess_curves_source.tsv	6	gpa33	41.9333	-0.0713268	36714	30	ok	GPA33	-0.0322029	3.43798e-12	7.33118e-12	11.4637	Negative PWAS beta	145	Flat / weak
Figure 4	a-d	F4_loess_curves	Age-grid LOESS fitted protein trajectories.	figure_source	figure9_metscore2_protein_loess_curves_source.tsv	6	gpa33	42.4167	-0.0648504	36714	30	ok	GPA33	-0.0322029	3.43798e-12	7.33118e-12	11.4637	Negative PWAS beta	145	Flat / weak
Figure 4	a-d	F4_loess_curves	Age-grid LOESS fitted protein trajectories.	figure_source	figure9_metscore2_protein_loess_curves_source.tsv	6	gpa33	42.9	-0.058455	36714	30	ok	GPA33	-0.0322029	3.43798e-12	7.33118e-12	11.4637	Negative PWAS beta	145	Flat / weak
Figure 4	a-d	F4_loess_curves	Age-grid LOESS fitted protein trajectories.	figure_source	figure9_metscore2_protein_loess_curves_source.tsv	6	gpa33	43.3833	-0.0521464	36714	30	ok	GPA33	-0.0322029	3.43798e-12	7.33118e-12	11.4637	Negative PWAS beta	145	Flat / weak
Figure 4	a-d	F4_loess_curves	Age-grid LOESS fitted protein trajectories.	figure_source	figure9_metscore2_protein_loess_curves_source.tsv	6	gpa33	43.8667	-0.0459365	36714	30	ok	GPA33	-0.0322029	3.43798e-12	7.33118e-12	11.4637	Negative PWAS beta	145	Flat / weak
Figure 4	a-d	F4_loess_curves	Age-grid LOESS fitted protein trajectories.	figure_source	figure9_metscore2_protein_loess_curves_source.tsv	6	gpa33	44.35	-0.0398405	36714	30	ok	GPA33	-0.0322029	3.43798e-12	7.33118e-12	11.4637	Negative PWAS beta	145	Flat / weak
Figure 4	a-d	F4_loess_curves	Age-grid LOESS fitted protein trajectories.	figure_source	figure9_metscore2_protein_loess_curves_source.tsv	6	gpa33	44.8333	-0.0338735	36714	30	ok	GPA33	-0.0322029	3.43798e-12	7.33118e-12	11.4637	Negative PWAS beta	145	Flat / weak
Figure 4	a-d	F4_loess_curves	Age-grid LOESS fitted protein trajectories.	figure_source	figure9_metscore2_protein_loess_curves_source.tsv	6	gpa33	45.3167	-0.0280512	36714	30	ok	GPA33	-0.0322029	3.43798e-12	7.33118e-12	11.4637	Negative PWAS beta	145	Flat / weak
Figure 4	a-d	F4_loess_curves	Age-grid LOESS fitted protein trajectories.	figure_source	figure9_metscore2_protein_loess_curves_source.tsv	6	gpa33	45.8	-0.02239	36714	30	ok	GPA33	-0.0322029	3.43798e-12	7.33118e-12	11.4637	Negative PWAS beta	145	Flat / weak
Figure 4	a-d	F4_loess_curves	Age-grid LOESS fitted protein trajectories.	figure_source	figure9_metscore2_protein_loess_curves_source.tsv	6	gpa33	46.2833	-0.016907	36714	30	ok	GPA33	-0.0322029	3.43798e-12	7.33118e-12	11.4637	Negative PWAS beta	145	Flat / weak
Figure 4	a-d	F4_loess_curves	Age-grid LOESS fitted protein trajectories.	figure_source	figure9_metscore2_protein_loess_curves_source.tsv	6	gpa33	46.7667	-0.0116173	36714	30	ok	GPA33	-0.0322029	3.43798e-12	7.33118e-12	11.4637	Negative PWAS beta	145	Flat / weak
Figure 4	a-d	F4_loess_curves	Age-grid LOESS fitted protein trajectories.	figure_source	figure9_metscore2_protein_loess_curves_source.tsv	6	gpa33	47.25	-0.00653177	36714	30	ok	GPA33	-0.0322029	3.43798e-12	7.33118e-12	11.4637	Negative PWAS beta	145	Flat / weak
Figure 4	a-d	F4_loess_curves	Age-grid LOESS fitted protein trajectories.	figure_source	figure9_metscore2_protein_loess_curves_source.tsv	6	gpa33	47.7333	-0.00165207	36714	30	ok	GPA33	-0.0322029	3.43798e-12	7.33118e-12	11.4637	Negative PWAS beta	145	Flat / weak
Figure 4	a-d	F4_loess_curves	Age-grid LOESS fitted protein trajectories.	figure_source	figure9_metscore2_protein_loess_curves_source.tsv	6	gpa33	48.2167	0.00303668	36714	30	ok	GPA33	-0.0322029	3.43798e-12	7.33118e-12	11.4637	Negative PWAS beta	145	Flat / weak
Figure 4	a-d	F4_loess_curves	Age-grid LOESS fitted protein trajectories.	figure_source	figure9_metscore2_protein_loess_curves_source.tsv	6	gpa33	48.7	0.00757482	36714	30	ok	GPA33	-0.0322029	3.43798e-12	7.33118e-12	11.4637	Negative PWAS beta	145	Flat / weak
Figure 4	a-d	F4_loess_curves	Age-grid LOESS fitted protein trajectories.	figure_source	figure9_metscore2_protein_loess_curves_source.tsv	6	gpa33	49.1833	0.0120496	36714	30	ok	GPA33	-0.0322029	3.43798e-12	7.33118e-12	11.4637	Negative PWAS beta	145	Flat / weak
Figure 4	a-d	F4_loess_curves	Age-grid LOESS fitted protein trajectories.	figure_source	figure9_metscore2_protein_loess_curves_source.tsv	6	gpa33	49.6667	0.0166308	36714	30	ok	GPA33	-0.0322029	3.43798e-12	7.33118e-12	11.4637	Negative PWAS beta	145	Flat / weak
Figure 4	a-d	F4_loess_curves	Age-grid LOESS fitted protein trajectories.	figure_source	figure9_metscore2_protein_loess_curves_source.tsv	6	gpa33	50.15	0.0216035	36714	30	ok	GPA33	-0.0322029	3.43798e-12	7.33118e-12	11.4637	Negative PWAS beta	145	Flat / weak
Figure 4	a-d	F4_loess_curves	Age-grid LOESS fitted protein trajectories.	figure_source	figure9_metscore2_protein_loess_curves_source.tsv	6	gpa33	50.6333	0.0266904	36714	30	ok	GPA33	-0.0322029	3.43798e-12	7.33118e-12	11.4637	Negative PWAS beta	145	Flat / weak
Figure 4	a-d	F4_loess_curves	Age-grid LOESS fitted protein trajectories.	figure_source	figure9_metscore2_protein_loess_curves_source.tsv	6	gpa33	51.1167	0.0311438	36714	30	ok	GPA33	-0.0322029	3.43798e-12	7.33118e-12	11.4637	Negative PWAS beta	145	Flat / weak
Figure 4	a-d	F4_loess_curves	Age-grid LOESS fitted protein trajectories.	figure_source	figure9_metscore2_protein_loess_curves_source.tsv	6	gpa33	51.6	0.0362474	36714	30	ok	GPA33	-0.0322029	3.43798e-12	7.33118e-12	11.4637	Negative PWAS beta	145	Flat / weak
Figure 4	a-d	F4_loess_curves	Age-grid LOESS fitted protein trajectories.	figure_source	figure9_metscore2_protein_loess_curves_source.tsv	6	gpa33	52.0833	0.040448	36714	30	ok	GPA33	-0.0322029	3.43798e-12	7.33118e-12	11.4637	Negative PWAS beta	145	Flat / weak
Figure 4	a-d	F4_loess_curves	Age-grid LOESS fitted protein trajectories.	figure_source	figure9_metscore2_protein_loess_curves_source.tsv	6	gpa33	52.5667	0.0445672	36714	30	ok	GPA33	-0.0322029	3.43798e-12	7.33118e-12	11.4637	Negative PWAS beta	145	Flat / weak
Figure 4	a-d	F4_loess_curves	Age-grid LOESS fitted protein trajectories.	figure_source	figure9_metscore2_protein_loess_curves_source.tsv	6	gpa33	53.05	0.0477072	36714	30	ok	GPA33	-0.0322029	3.43798e-12	7.33118e-12	11.4637	Negative PWAS beta	145	Flat / weak
Figure 4	a-d	F4_loess_curves	Age-grid LOESS fitted protein trajectories.	figure_source	figure9_metscore2_protein_loess_curves_source.tsv	6	gpa33	53.5333	0.050273	36714	30	ok	GPA33	-0.0322029	3.43798e-12	7.33118e-12	11.4637	Negative PWAS beta	145	Flat / weak
Figure 4	a-d	F4_loess_curves	Age-grid LOESS fitted protein trajectories.	figure_source	figure9_metscore2_protein_loess_curves_source.tsv	6	gpa33	54.0167	0.0521433	36714	30	ok	GPA33	-0.0322029	3.43798e-12	7.33118e-12	11.4637	Negative PWAS beta	145	Flat / weak
Figure 4	a-d	F4_loess_curves	Age-grid LOESS fitted protein trajectories.	figure_source	figure9_metscore2_protein_loess_curves_source.tsv	6	gpa33	54.5	0.0533028	36714	30	ok	GPA33	-0.0322029	3.43798e-12	7.33118e-12	11.4637	Negative PWAS beta	145	Flat / weak
Figure 4	a-d	F4_loess_curves	Age-grid LOESS fitted protein trajectories.	figure_source	figure9_metscore2_protein_loess_curves_source.tsv	6	gpa33	54.9833	0.0538847	36714	30	ok	GPA33	-0.0322029	3.43798e-12	7.33118e-12	11.4637	Negative PWAS beta	145	Flat / weak
Figure 4	a-d	F4_loess_curves	Age-grid LOESS fitted protein trajectories.	figure_source	figure9_metscore2_protein_loess_curves_source.tsv	6	gpa33	55.4667	0.0536423	36714	30	ok	GPA33	-0.0322029	3.43798e-12	7.33118e-12	11.4637	Negative PWAS beta	145	Flat / weak
Figure 4	a-d	F4_loess_curves	Age-grid LOESS fitted protein trajectories.	figure_source	figure9_metscore2_protein_loess_curves_source.tsv	6	gpa33	55.95	0.0524868	36714	30	ok	GPA33	-0.0322029	3.43798e-12	7.33118e-12	11.4637	Negative PWAS beta	145	Flat / weak
Figure 4	a-d	F4_loess_curves	Age-grid LOESS fitted protein trajectories.	figure_source	figure9_metscore2_protein_loess_curves_source.tsv	6	gpa33	56.4333	0.0509896	36714	30	ok	GPA33	-0.0322029	3.43798e-12	7.33118e-12	11.4637	Negative PWAS beta	145	Flat / weak
Figure 4	a-d	F4_loess_curves	Age-grid LOESS fitted protein trajectories.	figure_source	figure9_metscore2_protein_loess_curves_source.tsv	6	gpa33	56.9167	0.0484404	36714	30	ok	GPA33	-0.0322029	3.43798e-12	7.33118e-12	11.4637	Negative PWAS beta	145	Flat / weak
Figure 4	a-d	F4_loess_curves	Age-grid LOESS fitted protein trajectories.	figure_source	figure9_metscore2_protein_loess_curves_source.tsv	6	gpa33	57.4	0.0460504	36714	30	ok	GPA33	-0.0322029	3.43798e-12	7.33118e-12	11.4637	Negative PWAS beta	145	Flat / weak
Figure 4	a-d	F4_loess_curves	Age-grid LOESS fitted protein trajectories.	figure_source	figure9_metscore2_protein_loess_curves_source.tsv	6	gpa33	57.8833	0.0428992	36714	30	ok	GPA33	-0.0322029	3.43798e-12	7.33118e-12	11.4637	Negative PWAS beta	145	Flat / weak
Figure 4	a-d	F4_loess_curves	Age-grid LOESS fitted protein trajectories.	figure_source	figure9_metscore2_protein_loess_curves_source.tsv	6	gpa33	58.3667	0.0398088	36714	30	ok	GPA33	-0.0322029	3.43798e-12	7.33118e-12	11.4637	Negative PWAS beta	145	Flat / weak
Figure 4	a-d	F4_loess_curves	Age-grid LOESS fitted protein trajectories.	figure_source	figure9_metscore2_protein_loess_curves_source.tsv	6	gpa33	58.85	0.0361837	36714	30	ok	GPA33	-0.0322029	3.43798e-12	7.33118e-12	11.4637	Negative PWAS beta	145	Flat / weak
Figure 4	a-d	F4_loess_curves	Age-grid LOESS fitted protein trajectories.	figure_source	figure9_metscore2_protein_loess_curves_source.tsv	6	gpa33	59.3333	0.0324688	36714	30	ok	GPA33	-0.0322029	3.43798e-12	7.33118e-12	11.4637	Negative PWAS beta	145	Flat / weak
Figure 4	a-d	F4_loess_curves	Age-grid LOESS fitted protein trajectories.	figure_source	figure9_metscore2_protein_loess_curves_source.tsv	6	gpa33	59.8167	0.0288911	36714	30	ok	GPA33	-0.0322029	3.43798e-12	7.33118e-12	11.4637	Negative PWAS beta	145	Flat / weak
Figure 4	a-d	F4_loess_curves	Age-grid LOESS fitted protein trajectories.	figure_source	figure9_metscore2_protein_loess_curves_source.tsv	6	gpa33	60.3	0.0253196	36714	30	ok	GPA33	-0.0322029	3.43798e-12	7.33118e-12	11.4637	Negative PWAS beta	145	Flat / weak
Figure 4	a-d	F4_loess_curves	Age-grid LOESS fitted protein trajectories.	figure_source	figure9_metscore2_protein_loess_curves_source.tsv	6	gpa33	60.7833	0.021642	36714	30	ok	GPA33	-0.0322029	3.43798e-12	7.33118e-12	11.4637	Negative PWAS beta	145	Flat / weak
Figure 4	a-d	F4_loess_curves	Age-grid LOESS fitted protein trajectories.	figure_source	figure9_metscore2_protein_loess_curves_source.tsv	6	gpa33	61.2667	0.0177913	36714	30	ok	GPA33	-0.0322029	3.43798e-12	7.33118e-12	11.4637	Negative PWAS beta	145	Flat / weak
Figure 4	a-d	F4_loess_curves	Age-grid LOESS fitted protein trajectories.	figure_source	figure9_metscore2_protein_loess_curves_source.tsv	6	gpa33	61.75	0.0137381	36714	30	ok	GPA33	-0.0322029	3.43798e-12	7.33118e-12	11.4637	Negative PWAS beta	145	Flat / weak
Figure 4	a-d	F4_loess_curves	Age-grid LOESS fitted protein trajectories.	figure_source	figure9_metscore2_protein_loess_curves_source.tsv	6	gpa33	62.2333	0.00947347	36714	30	ok	GPA33	-0.0322029	3.43798e-12	7.33118e-12	11.4637	Negative PWAS beta	145	Flat / weak
Figure 4	a-d	F4_loess_curves	Age-grid LOESS fitted protein trajectories.	figure_source	figure9_metscore2_protein_loess_curves_source.tsv	6	gpa33	62.7167	0.00499457	36714	30	ok	GPA33	-0.0322029	3.43798e-12	7.33118e-12	11.4637	Negative PWAS beta	145	Flat / weak
Figure 4	a-d	F4_loess_curves	Age-grid LOESS fitted protein trajectories.	figure_source	figure9_metscore2_protein_loess_curves_source.tsv	6	gpa33	63.2	0.000301832	36714	30	ok	GPA33	-0.0322029	3.43798e-12	7.33118e-12	11.4637	Negative PWAS beta	145	Flat / weak
Figure 4	a-d	F4_loess_curves	Age-grid LOESS fitted protein trajectories.	figure_source	figure9_metscore2_protein_loess_curves_source.tsv	6	gpa33	63.6833	-0.00460138	36714	30	ok	GPA33	-0.0322029	3.43798e-12	7.33118e-12	11.4637	Negative PWAS beta	145	Flat / weak
Figure 4	a-d	F4_loess_curves	Age-grid LOESS fitted protein trajectories.	figure_source	figure9_metscore2_protein_loess_curves_source.tsv	6	gpa33	64.1667	-0.00970987	36714	30	ok	GPA33	-0.0322029	3.43798e-12	7.33118e-12	11.4637	Negative PWAS beta	145	Flat / weak
Figure 4	a-d	F4_loess_curves	Age-grid LOESS fitted protein trajectories.	figure_source	figure9_metscore2_protein_loess_curves_source.tsv	6	gpa33	64.65	-0.0150161	36714	30	ok	GPA33	-0.0322029	3.43798e-12	7.33118e-12	11.4637	Negative PWAS beta	145	Flat / weak
Figure 4	a-d	F4_loess_curves	Age-grid LOESS fitted protein trajectories.	figure_source	figure9_metscore2_protein_loess_curves_source.tsv	6	gpa33	65.1333	-0.0205107	36714	30	ok	GPA33	-0.0322029	3.43798e-12	7.33118e-12	11.4637	Negative PWAS beta	145	Flat / weak
Figure 4	a-d	F4_loess_curves	Age-grid LOESS fitted protein trajectories.	figure_source	figure9_metscore2_protein_loess_curves_source.tsv	6	gpa33	65.6167	-0.0261857	36714	30	ok	GPA33	-0.0322029	3.43798e-12	7.33118e-12	11.4637	Negative PWAS beta	145	Flat / weak
Figure 4	a-d	F4_loess_curves	Age-grid LOESS fitted protein trajectories.	figure_source	figure9_metscore2_protein_loess_curves_source.tsv	6	gpa33	66.1	-0.0320349	36714	30	ok	GPA33	-0.0322029	3.43798e-12	7.33118e-12	11.4637	Negative PWAS beta	145	Flat / weak
Figure 4	a-d	F4_loess_curves	Age-grid LOESS fitted protein trajectories.	figure_source	figure9_metscore2_protein_loess_curves_source.tsv	6	gpa33	66.5833	-0.0380535	36714	30	ok	GPA33	-0.0322029	3.43798e-12	7.33118e-12	11.4637	Negative PWAS beta	145	Flat / weak
Figure 4	a-d	F4_loess_curves	Age-grid LOESS fitted protein trajectories.	figure_source	figure9_metscore2_protein_loess_curves_source.tsv	6	gpa33	67.0667	-0.0442385	36714	30	ok	GPA33	-0.0322029	3.43798e-12	7.33118e-12	11.4637	Negative PWAS beta	145	Flat / weak
Figure 4	a-d	F4_loess_curves	Age-grid LOESS fitted protein trajectories.	figure_source	figure9_metscore2_protein_loess_curves_source.tsv	6	gpa33	67.55	-0.0505866	36714	30	ok	GPA33	-0.0322029	3.43798e-12	7.33118e-12	11.4637	Negative PWAS beta	145	Flat / weak
Figure 4	a-d	F4_loess_curves	Age-grid LOESS fitted protein trajectories.	figure_source	figure9_metscore2_protein_loess_curves_source.tsv	6	gpa33	68.0333	-0.0570935	36714	30	ok	GPA33	-0.0322029	3.43798e-12	7.33118e-12	11.4637	Negative PWAS beta	145	Flat / weak
Figure 4	a-d	F4_loess_curves	Age-grid LOESS fitted protein trajectories.	figure_source	figure9_metscore2_protein_loess_curves_source.tsv	6	gpa33	68.5167	-0.0637558	36714	30	ok	GPA33	-0.0322029	3.43798e-12	7.33118e-12	11.4637	Negative PWAS beta	145	Flat / weak
Figure 4	a-d	F4_loess_curves	Age-grid LOESS fitted protein trajectories.	figure_source	figure9_metscore2_protein_loess_curves_source.tsv	6	gpa33	69	-0.0705736	36714	30	ok	GPA33	-0.0322029	3.43798e-12	7.33118e-12	11.4637	Negative PWAS beta	145	Flat / weak
Figure 4	a-d	F4_loess_curves	Age-grid LOESS fitted protein trajectories.	figure_source	figure9_metscore2_protein_loess_curves_source.tsv	6	gpd1	40	-0.205236	32119	30	ok	GPD1	0.105147	4.11266e-97	2.14846e-96	96.3859	Positive PWAS beta	145	Flat / weak
Figure 4	a-d	F4_loess_curves	Age-grid LOESS fitted protein trajectories.	figure_source	figure9_metscore2_protein_loess_curves_source.tsv	6	gpd1	40.4833	-0.203254	32119	30	ok	GPD1	0.105147	4.11266e-97	2.14846e-96	96.3859	Positive PWAS beta	145	Flat / weak
Figure 4	a-d	F4_loess_curves	Age-grid LOESS fitted protein trajectories.	figure_source	figure9_metscore2_protein_loess_curves_source.tsv	6	gpd1	40.9667	-0.200557	32119	30	ok	GPD1	0.105147	4.11266e-97	2.14846e-96	96.3859	Positive PWAS beta	145	Flat / weak
Figure 4	a-d	F4_loess_curves	Age-grid LOESS fitted protein trajectories.	figure_source	figure9_metscore2_protein_loess_curves_source.tsv	6	gpd1	41.45	-0.197169	32119	30	ok	GPD1	0.105147	4.11266e-97	2.14846e-96	96.3859	Positive PWAS beta	145	Flat / weak
Figure 4	a-d	F4_loess_curves	Age-grid LOESS fitted protein trajectories.	figure_source	figure9_metscore2_protein_loess_curves_source.tsv	6	gpd1	41.9333	-0.193114	32119	30	ok	GPD1	0.105147	4.11266e-97	2.14846e-96	96.3859	Positive PWAS beta	145	Flat / weak
Figure 4	a-d	F4_loess_curves	Age-grid LOESS fitted protein trajectories.	figure_source	figure9_metscore2_protein_loess_curves_source.tsv	6	gpd1	42.4167	-0.188423	32119	30	ok	GPD1	0.105147	4.11266e-97	2.14846e-96	96.3859	Positive PWAS beta	145	Flat / weak
Figure 4	a-d	F4_loess_curves	Age-grid LOESS fitted protein trajectories.	figure_source	figure9_metscore2_protein_loess_curves_source.tsv	6	gpd1	42.9	-0.183129	32119	30	ok	GPD1	0.105147	4.11266e-97	2.14846e-96	96.3859	Positive PWAS beta	145	Flat / weak
Figure 4	a-d	F4_loess_curves	Age-grid LOESS fitted protein trajectories.	figure_source	figure9_metscore2_protein_loess_curves_source.tsv	6	gpd1	43.3833	-0.17727	32119	30	ok	GPD1	0.105147	4.11266e-97	2.14846e-96	96.3859	Positive PWAS beta	145	Flat / weak
Figure 4	a-d	F4_loess_curves	Age-grid LOESS fitted protein trajectories.	figure_source	figure9_metscore2_protein_loess_curves_source.tsv	6	gpd1	43.8667	-0.170879	32119	30	ok	GPD1	0.105147	4.11266e-97	2.14846e-96	96.3859	Positive PWAS beta	145	Flat / weak
Figure 4	a-d	F4_loess_curves	Age-grid LOESS fitted protein trajectories.	figure_source	figure9_metscore2_protein_loess_curves_source.tsv	6	gpd1	44.35	-0.16399	32119	30	ok	GPD1	0.105147	4.11266e-97	2.14846e-96	96.3859	Positive PWAS beta	145	Flat / weak
Figure 4	a-d	F4_loess_curves	Age-grid LOESS fitted protein trajectories.	figure_source	figure9_metscore2_protein_loess_curves_source.tsv	6	gpd1	44.8333	-0.156629	32119	30	ok	GPD1	0.105147	4.11266e-97	2.14846e-96	96.3859	Positive PWAS beta	145	Flat / weak
Figure 4	a-d	F4_loess_curves	Age-grid LOESS fitted protein trajectories.	figure_source	figure9_metscore2_protein_loess_curves_source.tsv	6	gpd1	45.3167	-0.148814	32119	30	ok	GPD1	0.105147	4.11266e-97	2.14846e-96	96.3859	Positive PWAS beta	145	Flat / weak
Figure 4	a-d	F4_loess_curves	Age-grid LOESS fitted protein trajectories.	figure_source	figure9_metscore2_protein_loess_curves_source.tsv	6	gpd1	45.8	-0.140552	32119	30	ok	GPD1	0.105147	4.11266e-97	2.14846e-96	96.3859	Positive PWAS beta	145	Flat / weak
Figure 4	a-d	F4_loess_curves	Age-grid LOESS fitted protein trajectories.	figure_source	figure9_metscore2_protein_loess_curves_source.tsv	6	gpd1	46.2833	-0.131835	32119	30	ok	GPD1	0.105147	4.11266e-97	2.14846e-96	96.3859	Positive PWAS beta	145	Flat / weak
Figure 4	a-d	F4_loess_curves	Age-grid LOESS fitted protein trajectories.	figure_source	figure9_metscore2_protein_loess_curves_source.tsv	6	gpd1	46.7667	-0.122643	32119	30	ok	GPD1	0.105147	4.11266e-97	2.14846e-96	96.3859	Positive PWAS beta	145	Flat / weak
Figure 4	a-d	F4_loess_curves	Age-grid LOESS fitted protein trajectories.	figure_source	figure9_metscore2_protein_loess_curves_source.tsv	6	gpd1	47.25	-0.112938	32119	30	ok	GPD1	0.105147	4.11266e-97	2.14846e-96	96.3859	Positive PWAS beta	145	Flat / weak
Figure 4	a-d	F4_loess_curves	Age-grid LOESS fitted protein trajectories.	figure_source	figure9_metscore2_protein_loess_curves_source.tsv	6	gpd1	47.7333	-0.102668	32119	30	ok	GPD1	0.105147	4.11266e-97	2.14846e-96	96.3859	Positive PWAS beta	145	Flat / weak
Figure 4	a-d	F4_loess_curves	Age-grid LOESS fitted protein trajectories.	figure_source	figure9_metscore2_protein_loess_curves_source.tsv	6	gpd1	48.2167	-0.0917536	32119	30	ok	GPD1	0.105147	4.11266e-97	2.14846e-96	96.3859	Positive PWAS beta	145	Flat / weak
Figure 4	a-d	F4_loess_curves	Age-grid LOESS fitted protein trajectories.	figure_source	figure9_metscore2_protein_loess_curves_source.tsv	6	gpd1	48.7	-0.0800762	32119	30	ok	GPD1	0.105147	4.11266e-97	2.14846e-96	96.3859	Positive PWAS beta	145	Flat / weak
Figure 4	a-d	F4_loess_curves	Age-grid LOESS fitted protein trajectories.	figure_source	figure9_metscore2_protein_loess_curves_source.tsv	6	gpd1	49.1833	-0.0674686	32119	30	ok	GPD1	0.105147	4.11266e-97	2.14846e-96	96.3859	Positive PWAS beta	145	Flat / weak
Figure 4	a-d	F4_loess_curves	Age-grid LOESS fitted protein trajectories.	figure_source	figure9_metscore2_protein_loess_curves_source.tsv	6	gpd1	49.6667	-0.0537544	32119	30	ok	GPD1	0.105147	4.11266e-97	2.14846e-96	96.3859	Positive PWAS beta	145	Flat / weak
Figure 4	a-d	F4_loess_curves	Age-grid LOESS fitted protein trajectories.	figure_source	figure9_metscore2_protein_loess_curves_source.tsv	6	gpd1	50.15	-0.0389801	32119	30	ok	GPD1	0.105147	4.11266e-97	2.14846e-96	96.3859	Positive PWAS beta	145	Flat / weak
Figure 4	a-d	F4_loess_curves	Age-grid LOESS fitted protein trajectories.	figure_source	figure9_metscore2_protein_loess_curves_source.tsv	6	gpd1	50.6333	-0.0241351	32119	30	ok	GPD1	0.105147	4.11266e-97	2.14846e-96	96.3859	Positive PWAS beta	145	Flat / weak
Figure 4	a-d	F4_loess_curves	Age-grid LOESS fitted protein trajectories.	figure_source	figure9_metscore2_protein_loess_curves_source.tsv	6	gpd1	51.1167	-0.010076	32119	30	ok	GPD1	0.105147	4.11266e-97	2.14846e-96	96.3859	Positive PWAS beta	145	Flat / weak
Figure 4	a-d	F4_loess_curves	Age-grid LOESS fitted protein trajectories.	figure_source	figure9_metscore2_protein_loess_curves_source.tsv	6	gpd1	51.6	0.00329013	32119	30	ok	GPD1	0.105147	4.11266e-97	2.14846e-96	96.3859	Positive PWAS beta	145	Flat / weak
Figure 4	a-d	F4_loess_curves	Age-grid LOESS fitted protein trajectories.	figure_source	figure9_metscore2_protein_loess_curves_source.tsv	6	gpd1	52.0833	0.0156549	32119	30	ok	GPD1	0.105147	4.11266e-97	2.14846e-96	96.3859	Positive PWAS beta	145	Flat / weak
Figure 4	a-d	F4_loess_curves	Age-grid LOESS fitted protein trajectories.	figure_source	figure9_metscore2_protein_loess_curves_source.tsv	6	gpd1	52.5667	0.0266508	32119	30	ok	GPD1	0.105147	4.11266e-97	2.14846e-96	96.3859	Positive PWAS beta	145	Flat / weak
Figure 4	a-d	F4_loess_curves	Age-grid LOESS fitted protein trajectories.	figure_source	figure9_metscore2_protein_loess_curves_source.tsv	6	gpd1	53.05	0.0372851	32119	30	ok	GPD1	0.105147	4.11266e-97	2.14846e-96	96.3859	Positive PWAS beta	145	Flat / weak
Figure 4	a-d	F4_loess_curves	Age-grid LOESS fitted protein trajectories.	figure_source	figure9_metscore2_protein_loess_curves_source.tsv	6	gpd1	53.5333	0.0461991	32119	30	ok	GPD1	0.105147	4.11266e-97	2.14846e-96	96.3859	Positive PWAS beta	145	Flat / weak
Figure 4	a-d	F4_loess_curves	Age-grid LOESS fitted protein trajectories.	figure_source	figure9_metscore2_protein_loess_curves_source.tsv	6	gpd1	54.0167	0.0548309	32119	30	ok	GPD1	0.105147	4.11266e-97	2.14846e-96	96.3859	Positive PWAS beta	145	Flat / weak
Figure 4	a-d	F4_loess_curves	Age-grid LOESS fitted protein trajectories.	figure_source	figure9_metscore2_protein_loess_curves_source.tsv	6	gpd1	54.5	0.0624133	32119	30	ok	GPD1	0.105147	4.11266e-97	2.14846e-96	96.3859	Positive PWAS beta	145	Flat / weak
Figure 4	a-d	F4_loess_curves	Age-grid LOESS fitted protein trajectories.	figure_source	figure9_metscore2_protein_loess_curves_source.tsv	6	gpd1	54.9833	0.0682619	32119	30	ok	GPD1	0.105147	4.11266e-97	2.14846e-96	96.3859	Positive PWAS beta	145	Flat / weak
Figure 4	a-d	F4_loess_curves	Age-grid LOESS fitted protein trajectories.	figure_source	figure9_metscore2_protein_loess_curves_source.tsv	6	gpd1	55.4667	0.07432	32119	30	ok	GPD1	0.105147	4.11266e-97	2.14846e-96	96.3859	Positive PWAS beta	145	Flat / weak
Figure 4	a-d	F4_loess_curves	Age-grid LOESS fitted protein trajectories.	figure_source	figure9_metscore2_protein_loess_curves_source.tsv	6	gpd1	55.95	0.07702	32119	30	ok	GPD1	0.105147	4.11266e-97	2.14846e-96	96.3859	Positive PWAS beta	145	Flat / weak
Figure 4	a-d	F4_loess_curves	Age-grid LOESS fitted protein trajectories.	figure_source	figure9_metscore2_protein_loess_curves_source.tsv	6	gpd1	56.4333	0.0804716	32119	30	ok	GPD1	0.105147	4.11266e-97	2.14846e-96	96.3859	Positive PWAS beta	145	Flat / weak
Figure 4	a-d	F4_loess_curves	Age-grid LOESS fitted protein trajectories.	figure_source	figure9_metscore2_protein_loess_curves_source.tsv	6	gpd1	56.9167	0.0807403	32119	30	ok	GPD1	0.105147	4.11266e-97	2.14846e-96	96.3859	Positive PWAS beta	145	Flat / weak
Figure 4	a-d	F4_loess_curves	Age-grid LOESS fitted protein trajectories.	figure_source	figure9_metscore2_protein_loess_curves_source.tsv	6	gpd1	57.4	0.0816313	32119	30	ok	GPD1	0.105147	4.11266e-97	2.14846e-96	96.3859	Positive PWAS beta	145	Flat / weak
Figure 4	a-d	F4_loess_curves	Age-grid LOESS fitted protein trajectories.	figure_source	figure9_metscore2_protein_loess_curves_source.tsv	6	gpd1	57.8833	0.0805403	32119	30	ok	GPD1	0.105147	4.11266e-97	2.14846e-96	96.3859	Positive PWAS beta	145	Flat / weak
Figure 4	a-d	F4_loess_curves	Age-grid LOESS fitted protein trajectories.	figure_source	figure9_metscore2_protein_loess_curves_source.tsv	6	gpd1	58.3667	0.0797181	32119	30	ok	GPD1	0.105147	4.11266e-97	2.14846e-96	96.3859	Positive PWAS beta	145	Flat / weak
Figure 4	a-d	F4_loess_curves	Age-grid LOESS fitted protein trajectories.	figure_source	figure9_metscore2_protein_loess_curves_source.tsv	6	gpd1	58.85	0.0776221	32119	30	ok	GPD1	0.105147	4.11266e-97	2.14846e-96	96.3859	Positive PWAS beta	145	Flat / weak
Figure 4	a-d	F4_loess_curves	Age-grid LOESS fitted protein trajectories.	figure_source	figure9_metscore2_protein_loess_curves_source.tsv	6	gpd1	59.3333	0.0750424	32119	30	ok	GPD1	0.105147	4.11266e-97	2.14846e-96	96.3859	Positive PWAS beta	145	Flat / weak
Figure 4	a-d	F4_loess_curves	Age-grid LOESS fitted protein trajectories.	figure_source	figure9_metscore2_protein_loess_curves_source.tsv	6	gpd1	59.8167	0.0726666	32119	30	ok	GPD1	0.105147	4.11266e-97	2.14846e-96	96.3859	Positive PWAS beta	145	Flat / weak
Figure 4	a-d	F4_loess_curves	Age-grid LOESS fitted protein trajectories.	figure_source	figure9_metscore2_protein_loess_curves_source.tsv	6	gpd1	60.3	0.0703745	32119	30	ok	GPD1	0.105147	4.11266e-97	2.14846e-96	96.3859	Positive PWAS beta	145	Flat / weak
Figure 4	a-d	F4_loess_curves	Age-grid LOESS fitted protein trajectories.	figure_source	figure9_metscore2_protein_loess_curves_source.tsv	6	gpd1	60.7833	0.0680014	32119	30	ok	GPD1	0.105147	4.11266e-97	2.14846e-96	96.3859	Positive PWAS beta	145	Flat / weak
Figure 4	a-d	F4_loess_curves	Age-grid LOESS fitted protein trajectories.	figure_source	figure9_metscore2_protein_loess_curves_source.tsv	6	gpd1	61.2667	0.0654397	32119	30	ok	GPD1	0.105147	4.11266e-97	2.14846e-96	96.3859	Positive PWAS beta	145	Flat / weak
Figure 4	a-d	F4_loess_curves	Age-grid LOESS fitted protein trajectories.	figure_source	figure9_metscore2_protein_loess_curves_source.tsv	6	gpd1	61.75	0.0626275	32119	30	ok	GPD1	0.105147	4.11266e-97	2.14846e-96	96.3859	Positive PWAS beta	145	Flat / weak
Figure 4	a-d	F4_loess_curves	Age-grid LOESS fitted protein trajectories.	figure_source	figure9_metscore2_protein_loess_curves_source.tsv	6	gpd1	62.2333	0.0595324	32119	30	ok	GPD1	0.105147	4.11266e-97	2.14846e-96	96.3859	Positive PWAS beta	145	Flat / weak
Figure 4	a-d	F4_loess_curves	Age-grid LOESS fitted protein trajectories.	figure_source	figure9_metscore2_protein_loess_curves_source.tsv	6	gpd1	62.7167	0.0561426	32119	30	ok	GPD1	0.105147	4.11266e-97	2.14846e-96	96.3859	Positive PWAS beta	145	Flat / weak
Figure 4	a-d	F4_loess_curves	Age-grid LOESS fitted protein trajectories.	figure_source	figure9_metscore2_protein_loess_curves_source.tsv	6	gpd1	63.2	0.052459	32119	30	ok	GPD1	0.105147	4.11266e-97	2.14846e-96	96.3859	Positive PWAS beta	145	Flat / weak
Figure 4	a-d	F4_loess_curves	Age-grid LOESS fitted protein trajectories.	figure_source	figure9_metscore2_protein_loess_curves_source.tsv	6	gpd1	63.6833	0.0484897	32119	30	ok	GPD1	0.105147	4.11266e-97	2.14846e-96	96.3859	Positive PWAS beta	145	Flat / weak
Figure 4	a-d	F4_loess_curves	Age-grid LOESS fitted protein trajectories.	figure_source	figure9_metscore2_protein_loess_curves_source.tsv	6	gpd1	64.1667	0.0442472	32119	30	ok	GPD1	0.105147	4.11266e-97	2.14846e-96	96.3859	Positive PWAS beta	145	Flat / weak
Figure 4	a-d	F4_loess_curves	Age-grid LOESS fitted protein trajectories.	figure_source	figure9_metscore2_protein_loess_curves_source.tsv	6	gpd1	64.65	0.0397451	32119	30	ok	GPD1	0.105147	4.11266e-97	2.14846e-96	96.3859	Positive PWAS beta	145	Flat / weak
Figure 4	a-d	F4_loess_curves	Age-grid LOESS fitted protein trajectories.	figure_source	figure9_metscore2_protein_loess_curves_source.tsv	6	gpd1	65.1333	0.0349974	32119	30	ok	GPD1	0.105147	4.11266e-97	2.14846e-96	96.3859	Positive PWAS beta	145	Flat / weak
Figure 4	a-d	F4_loess_curves	Age-grid LOESS fitted protein trajectories.	figure_source	figure9_metscore2_protein_loess_curves_source.tsv	6	gpd1	65.6167	0.0300171	32119	30	ok	GPD1	0.105147	4.11266e-97	2.14846e-96	96.3859	Positive PWAS beta	145	Flat / weak
Figure 4	a-d	F4_loess_curves	Age-grid LOESS fitted protein trajectories.	figure_source	figure9_metscore2_protein_loess_curves_source.tsv	6	gpd1	66.1	0.0248157	32119	30	ok	GPD1	0.105147	4.11266e-97	2.14846e-96	96.3859	Positive PWAS beta	145	Flat / weak
Figure 4	a-d	F4_loess_curves	Age-grid LOESS fitted protein trajectories.	figure_source	figure9_metscore2_protein_loess_curves_source.tsv	6	gpd1	66.5833	0.0194035	32119	30	ok	GPD1	0.105147	4.11266e-97	2.14846e-96	96.3859	Positive PWAS beta	145	Flat / weak
Figure 4	a-d	F4_loess_curves	Age-grid LOESS fitted protein trajectories.	figure_source	figure9_metscore2_protein_loess_curves_source.tsv	6	gpd1	67.0667	0.0137898	32119	30	ok	GPD1	0.105147	4.11266e-97	2.14846e-96	96.3859	Positive PWAS beta	145	Flat / weak
Figure 4	a-d	F4_loess_curves	Age-grid LOESS fitted protein trajectories.	figure_source	figure9_metscore2_protein_loess_curves_source.tsv	6	gpd1	67.55	0.00798342	32119	30	ok	GPD1	0.105147	4.11266e-97	2.14846e-96	96.3859	Positive PWAS beta	145	Flat / weak
Figure 4	a-d	F4_loess_curves	Age-grid LOESS fitted protein trajectories.	figure_source	figure9_metscore2_protein_loess_curves_source.tsv	6	gpd1	68.0333	0.00199441	32119	30	ok	GPD1	0.105147	4.11266e-97	2.14846e-96	96.3859	Positive PWAS beta	145	Flat / weak
Figure 4	a-d	F4_loess_curves	Age-grid LOESS fitted protein trajectories.	figure_source	figure9_metscore2_protein_loess_curves_source.tsv	6	gpd1	68.5167	-0.00416844	32119	30	ok	GPD1	0.105147	4.11266e-97	2.14846e-96	96.3859	Positive PWAS beta	145	Flat / weak
Figure 4	a-d	F4_loess_curves	Age-grid LOESS fitted protein trajectories.	figure_source	figure9_metscore2_protein_loess_curves_source.tsv	6	gpd1	69	-0.0105	32119	30	ok	GPD1	0.105147	4.11266e-97	2.14846e-96	96.3859	Positive PWAS beta	145	Flat / weak
Figure 4	a-d	F4_loess_curves	Age-grid LOESS fitted protein trajectories.	figure_source	figure9_metscore2_protein_loess_curves_source.tsv	6	gpi	40	-0.0501339	32315	30	ok	GPI	0.0410455	3.91211e-19	9.46374e-19	18.4076	Positive PWAS beta	145	Flat / weak
Figure 4	a-d	F4_loess_curves	Age-grid LOESS fitted protein trajectories.	figure_source	figure9_metscore2_protein_loess_curves_source.tsv	6	gpi	40.4833	-0.0484243	32315	30	ok	GPI	0.0410455	3.91211e-19	9.46374e-19	18.4076	Positive PWAS beta	145	Flat / weak
Figure 4	a-d	F4_loess_curves	Age-grid LOESS fitted protein trajectories.	figure_source	figure9_metscore2_protein_loess_curves_source.tsv	6	gpi	40.9667	-0.0466326	32315	30	ok	GPI	0.0410455	3.91211e-19	9.46374e-19	18.4076	Positive PWAS beta	145	Flat / weak
Figure 4	a-d	F4_loess_curves	Age-grid LOESS fitted protein trajectories.	figure_source	figure9_metscore2_protein_loess_curves_source.tsv	6	gpi	41.45	-0.0447571	32315	30	ok	GPI	0.0410455	3.91211e-19	9.46374e-19	18.4076	Positive PWAS beta	145	Flat / weak
Figure 4	a-d	F4_loess_curves	Age-grid LOESS fitted protein trajectories.	figure_source	figure9_metscore2_protein_loess_curves_source.tsv	6	gpi	41.9333	-0.0427977	32315	30	ok	GPI	0.0410455	3.91211e-19	9.46374e-19	18.4076	Positive PWAS beta	145	Flat / weak
Figure 4	a-d	F4_loess_curves	Age-grid LOESS fitted protein trajectories.	figure_source	figure9_metscore2_protein_loess_curves_source.tsv	6	gpi	42.4167	-0.0407568	32315	30	ok	GPI	0.0410455	3.91211e-19	9.46374e-19	18.4076	Positive PWAS beta	145	Flat / weak
Figure 4	a-d	F4_loess_curves	Age-grid LOESS fitted protein trajectories.	figure_source	figure9_metscore2_protein_loess_curves_source.tsv	6	gpi	42.9	-0.0386473	32315	30	ok	GPI	0.0410455	3.91211e-19	9.46374e-19	18.4076	Positive PWAS beta	145	Flat / weak
Figure 4	a-d	F4_loess_curves	Age-grid LOESS fitted protein trajectories.	figure_source	figure9_metscore2_protein_loess_curves_source.tsv	6	gpi	43.3833	-0.0364848	32315	30	ok	GPI	0.0410455	3.91211e-19	9.46374e-19	18.4076	Positive PWAS beta	145	Flat / weak
Figure 4	a-d	F4_loess_curves	Age-grid LOESS fitted protein trajectories.	figure_source	figure9_metscore2_protein_loess_curves_source.tsv	6	gpi	43.8667	-0.0342813	32315	30	ok	GPI	0.0410455	3.91211e-19	9.46374e-19	18.4076	Positive PWAS beta	145	Flat / weak
Figure 4	a-d	F4_loess_curves	Age-grid LOESS fitted protein trajectories.	figure_source	figure9_metscore2_protein_loess_curves_source.tsv	6	gpi	44.35	-0.0320463	32315	30	ok	GPI	0.0410455	3.91211e-19	9.46374e-19	18.4076	Positive PWAS beta	145	Flat / weak
Figure 4	a-d	F4_loess_curves	Age-grid LOESS fitted protein trajectories.	figure_source	figure9_metscore2_protein_loess_curves_source.tsv	6	gpi	44.8333	-0.0297849	32315	30	ok	GPI	0.0410455	3.91211e-19	9.46374e-19	18.4076	Positive PWAS beta	145	Flat / weak
Figure 4	a-d	F4_loess_curves	Age-grid LOESS fitted protein trajectories.	figure_source	figure9_metscore2_protein_loess_curves_source.tsv	6	gpi	45.3167	-0.0274987	32315	30	ok	GPI	0.0410455	3.91211e-19	9.46374e-19	18.4076	Positive PWAS beta	145	Flat / weak
Figure 4	a-d	F4_loess_curves	Age-grid LOESS fitted protein trajectories.	figure_source	figure9_metscore2_protein_loess_curves_source.tsv	6	gpi	45.8	-0.025187	32315	30	ok	GPI	0.0410455	3.91211e-19	9.46374e-19	18.4076	Positive PWAS beta	145	Flat / weak
Figure 4	a-d	F4_loess_curves	Age-grid LOESS fitted protein trajectories.	figure_source	figure9_metscore2_protein_loess_curves_source.tsv	6	gpi	46.2833	-0.0228463	32315	30	ok	GPI	0.0410455	3.91211e-19	9.46374e-19	18.4076	Positive PWAS beta	145	Flat / weak
Figure 4	a-d	F4_loess_curves	Age-grid LOESS fitted protein trajectories.	figure_source	figure9_metscore2_protein_loess_curves_source.tsv	6	gpi	46.7667	-0.0204711	32315	30	ok	GPI	0.0410455	3.91211e-19	9.46374e-19	18.4076	Positive PWAS beta	145	Flat / weak
Figure 4	a-d	F4_loess_curves	Age-grid LOESS fitted protein trajectories.	figure_source	figure9_metscore2_protein_loess_curves_source.tsv	6	gpi	47.25	-0.0180524	32315	30	ok	GPI	0.0410455	3.91211e-19	9.46374e-19	18.4076	Positive PWAS beta	145	Flat / weak
Figure 4	a-d	F4_loess_curves	Age-grid LOESS fitted protein trajectories.	figure_source	figure9_metscore2_protein_loess_curves_source.tsv	6	gpi	47.7333	-0.0155763	32315	30	ok	GPI	0.0410455	3.91211e-19	9.46374e-19	18.4076	Positive PWAS beta	145	Flat / weak
Figure 4	a-d	F4_loess_curves	Age-grid LOESS fitted protein trajectories.	figure_source	figure9_metscore2_protein_loess_curves_source.tsv	6	gpi	48.2167	-0.013021	32315	30	ok	GPI	0.0410455	3.91211e-19	9.46374e-19	18.4076	Positive PWAS beta	145	Flat / weak
Figure 4	a-d	F4_loess_curves	Age-grid LOESS fitted protein trajectories.	figure_source	figure9_metscore2_protein_loess_curves_source.tsv	6	gpi	48.7	-0.0103503	32315	30	ok	GPI	0.0410455	3.91211e-19	9.46374e-19	18.4076	Positive PWAS beta	145	Flat / weak
Figure 4	a-d	F4_loess_curves	Age-grid LOESS fitted protein trajectories.	figure_source	figure9_metscore2_protein_loess_curves_source.tsv	6	gpi	49.1833	-0.0075045	32315	30	ok	GPI	0.0410455	3.91211e-19	9.46374e-19	18.4076	Positive PWAS beta	145	Flat / weak
Figure 4	a-d	F4_loess_curves	Age-grid LOESS fitted protein trajectories.	figure_source	figure9_metscore2_protein_loess_curves_source.tsv	6	gpi	49.6667	-0.00438926	32315	30	ok	GPI	0.0410455	3.91211e-19	9.46374e-19	18.4076	Positive PWAS beta	145	Flat / weak
Figure 4	a-d	F4_loess_curves	Age-grid LOESS fitted protein trajectories.	figure_source	figure9_metscore2_protein_loess_curves_source.tsv	6	gpi	50.15	-0.000926822	32315	30	ok	GPI	0.0410455	3.91211e-19	9.46374e-19	18.4076	Positive PWAS beta	145	Flat / weak
Figure 4	a-d	F4_loess_curves	Age-grid LOESS fitted protein trajectories.	figure_source	figure9_metscore2_protein_loess_curves_source.tsv	6	gpi	50.6333	0.00238926	32315	30	ok	GPI	0.0410455	3.91211e-19	9.46374e-19	18.4076	Positive PWAS beta	145	Flat / weak
Figure 4	a-d	F4_loess_curves	Age-grid LOESS fitted protein trajectories.	figure_source	figure9_metscore2_protein_loess_curves_source.tsv	6	gpi	51.1167	0.00534011	32315	30	ok	GPI	0.0410455	3.91211e-19	9.46374e-19	18.4076	Positive PWAS beta	145	Flat / weak
Figure 4	a-d	F4_loess_curves	Age-grid LOESS fitted protein trajectories.	figure_source	figure9_metscore2_protein_loess_curves_source.tsv	6	gpi	51.6	0.00805938	32315	30	ok	GPI	0.0410455	3.91211e-19	9.46374e-19	18.4076	Positive PWAS beta	145	Flat / weak
Figure 4	a-d	F4_loess_curves	Age-grid LOESS fitted protein trajectories.	figure_source	figure9_metscore2_protein_loess_curves_source.tsv	6	gpi	52.0833	0.0106441	32315	30	ok	GPI	0.0410455	3.91211e-19	9.46374e-19	18.4076	Positive PWAS beta	145	Flat / weak
Figure 4	a-d	F4_loess_curves	Age-grid LOESS fitted protein trajectories.	figure_source	figure9_metscore2_protein_loess_curves_source.tsv	6	gpi	52.5667	0.012244	32315	30	ok	GPI	0.0410455	3.91211e-19	9.46374e-19	18.4076	Positive PWAS beta	145	Flat / weak
Figure 4	a-d	F4_loess_curves	Age-grid LOESS fitted protein trajectories.	figure_source	figure9_metscore2_protein_loess_curves_source.tsv	6	gpi	53.05	0.0139047	32315	30	ok	GPI	0.0410455	3.91211e-19	9.46374e-19	18.4076	Positive PWAS beta	145	Flat / weak
Figure 4	a-d	F4_loess_curves	Age-grid LOESS fitted protein trajectories.	figure_source	figure9_metscore2_protein_loess_curves_source.tsv	6	gpi	53.5333	0.0152865	32315	30	ok	GPI	0.0410455	3.91211e-19	9.46374e-19	18.4076	Positive PWAS beta	145	Flat / weak
Figure 4	a-d	F4_loess_curves	Age-grid LOESS fitted protein trajectories.	figure_source	figure9_metscore2_protein_loess_curves_source.tsv	6	gpi	54.0167	0.0158755	32315	30	ok	GPI	0.0410455	3.91211e-19	9.46374e-19	18.4076	Positive PWAS beta	145	Flat / weak
Figure 4	a-d	F4_loess_curves	Age-grid LOESS fitted protein trajectories.	figure_source	figure9_metscore2_protein_loess_curves_source.tsv	6	gpi	54.5	0.017407	32315	30	ok	GPI	0.0410455	3.91211e-19	9.46374e-19	18.4076	Positive PWAS beta	145	Flat / weak
Figure 4	a-d	F4_loess_curves	Age-grid LOESS fitted protein trajectories.	figure_source	figure9_metscore2_protein_loess_curves_source.tsv	6	gpi	54.9833	0.0168739	32315	30	ok	GPI	0.0410455	3.91211e-19	9.46374e-19	18.4076	Positive PWAS beta	145	Flat / weak
Figure 4	a-d	F4_loess_curves	Age-grid LOESS fitted protein trajectories.	figure_source	figure9_metscore2_protein_loess_curves_source.tsv	6	gpi	55.4667	0.0176959	32315	30	ok	GPI	0.0410455	3.91211e-19	9.46374e-19	18.4076	Positive PWAS beta	145	Flat / weak
Figure 4	a-d	F4_loess_curves	Age-grid LOESS fitted protein trajectories.	figure_source	figure9_metscore2_protein_loess_curves_source.tsv	6	gpi	55.95	0.0161508	32315	30	ok	GPI	0.0410455	3.91211e-19	9.46374e-19	18.4076	Positive PWAS beta	145	Flat / weak
Figure 4	a-d	F4_loess_curves	Age-grid LOESS fitted protein trajectories.	figure_source	figure9_metscore2_protein_loess_curves_source.tsv	6	gpi	56.4333	0.0155675	32315	30	ok	GPI	0.0410455	3.91211e-19	9.46374e-19	18.4076	Positive PWAS beta	145	Flat / weak
Figure 4	a-d	F4_loess_curves	Age-grid LOESS fitted protein trajectories.	figure_source	figure9_metscore2_protein_loess_curves_source.tsv	6	gpi	56.9167	0.0132423	32315	30	ok	GPI	0.0410455	3.91211e-19	9.46374e-19	18.4076	Positive PWAS beta	145	Flat / weak
Figure 4	a-d	F4_loess_curves	Age-grid LOESS fitted protein trajectories.	figure_source	figure9_metscore2_protein_loess_curves_source.tsv	6	gpi	57.4	0.0114815	32315	30	ok	GPI	0.0410455	3.91211e-19	9.46374e-19	18.4076	Positive PWAS beta	145	Flat / weak
Figure 4	a-d	F4_loess_curves	Age-grid LOESS fitted protein trajectories.	figure_source	figure9_metscore2_protein_loess_curves_source.tsv	6	gpi	57.8833	0.00938783	32315	30	ok	GPI	0.0410455	3.91211e-19	9.46374e-19	18.4076	Positive PWAS beta	145	Flat / weak
Figure 4	a-d	F4_loess_curves	Age-grid LOESS fitted protein trajectories.	figure_source	figure9_metscore2_protein_loess_curves_source.tsv	6	gpi	58.3667	0.00750591	32315	30	ok	GPI	0.0410455	3.91211e-19	9.46374e-19	18.4076	Positive PWAS beta	145	Flat / weak
Figure 4	a-d	F4_loess_curves	Age-grid LOESS fitted protein trajectories.	figure_source	figure9_metscore2_protein_loess_curves_source.tsv	6	gpi	58.85	0.00645005	32315	30	ok	GPI	0.0410455	3.91211e-19	9.46374e-19	18.4076	Positive PWAS beta	145	Flat / weak
Figure 4	a-d	F4_loess_curves	Age-grid LOESS fitted protein trajectories.	figure_source	figure9_metscore2_protein_loess_curves_source.tsv	6	gpi	59.3333	0.00648595	32315	30	ok	GPI	0.0410455	3.91211e-19	9.46374e-19	18.4076	Positive PWAS beta	145	Flat / weak
Figure 4	a-d	F4_loess_curves	Age-grid LOESS fitted protein trajectories.	figure_source	figure9_metscore2_protein_loess_curves_source.tsv	6	gpi	59.8167	0.00680911	32315	30	ok	GPI	0.0410455	3.91211e-19	9.46374e-19	18.4076	Positive PWAS beta	145	Flat / weak
Figure 4	a-d	F4_loess_curves	Age-grid LOESS fitted protein trajectories.	figure_source	figure9_metscore2_protein_loess_curves_source.tsv	6	gpi	60.3	0.00709852	32315	30	ok	GPI	0.0410455	3.91211e-19	9.46374e-19	18.4076	Positive PWAS beta	145	Flat / weak
Figure 4	a-d	F4_loess_curves	Age-grid LOESS fitted protein trajectories.	figure_source	figure9_metscore2_protein_loess_curves_source.tsv	6	gpi	60.7833	0.00727026	32315	30	ok	GPI	0.0410455	3.91211e-19	9.46374e-19	18.4076	Positive PWAS beta	145	Flat / weak
Figure 4	a-d	F4_loess_curves	Age-grid LOESS fitted protein trajectories.	figure_source	figure9_metscore2_protein_loess_curves_source.tsv	6	gpi	61.2667	0.00732014	32315	30	ok	GPI	0.0410455	3.91211e-19	9.46374e-19	18.4076	Positive PWAS beta	145	Flat / weak
Figure 4	a-d	F4_loess_curves	Age-grid LOESS fitted protein trajectories.	figure_source	figure9_metscore2_protein_loess_curves_source.tsv	6	gpi	61.75	0.00726839	32315	30	ok	GPI	0.0410455	3.91211e-19	9.46374e-19	18.4076	Positive PWAS beta	145	Flat / weak
Figure 4	a-d	F4_loess_curves	Age-grid LOESS fitted protein trajectories.	figure_source	figure9_metscore2_protein_loess_curves_source.tsv	6	gpi	62.2333	0.00714073	32315	30	ok	GPI	0.0410455	3.91211e-19	9.46374e-19	18.4076	Positive PWAS beta	145	Flat / weak
Figure 4	a-d	F4_loess_curves	Age-grid LOESS fitted protein trajectories.	figure_source	figure9_metscore2_protein_loess_curves_source.tsv	6	gpi	62.7167	0.00695859	32315	30	ok	GPI	0.0410455	3.91211e-19	9.46374e-19	18.4076	Positive PWAS beta	145	Flat / weak
Figure 4	a-d	F4_loess_curves	Age-grid LOESS fitted protein trajectories.	figure_source	figure9_metscore2_protein_loess_curves_source.tsv	6	gpi	63.2	0.00673878	32315	30	ok	GPI	0.0410455	3.91211e-19	9.46374e-19	18.4076	Positive PWAS beta	145	Flat / weak
Figure 4	a-d	F4_loess_curves	Age-grid LOESS fitted protein trajectories.	figure_source	figure9_metscore2_protein_loess_curves_source.tsv	6	gpi	63.6833	0.00649512	32315	30	ok	GPI	0.0410455	3.91211e-19	9.46374e-19	18.4076	Positive PWAS beta	145	Flat / weak
Figure 4	a-d	F4_loess_curves	Age-grid LOESS fitted protein trajectories.	figure_source	figure9_metscore2_protein_loess_curves_source.tsv	6	gpi	64.1667	0.0062386	32315	30	ok	GPI	0.0410455	3.91211e-19	9.46374e-19	18.4076	Positive PWAS beta	145	Flat / weak
Figure 4	a-d	F4_loess_curves	Age-grid LOESS fitted protein trajectories.	figure_source	figure9_metscore2_protein_loess_curves_source.tsv	6	gpi	64.65	0.00597755	32315	30	ok	GPI	0.0410455	3.91211e-19	9.46374e-19	18.4076	Positive PWAS beta	145	Flat / weak
Figure 4	a-d	F4_loess_curves	Age-grid LOESS fitted protein trajectories.	figure_source	figure9_metscore2_protein_loess_curves_source.tsv	6	gpi	65.1333	0.00571787	32315	30	ok	GPI	0.0410455	3.91211e-19	9.46374e-19	18.4076	Positive PWAS beta	145	Flat / weak
Figure 4	a-d	F4_loess_curves	Age-grid LOESS fitted protein trajectories.	figure_source	figure9_metscore2_protein_loess_curves_source.tsv	6	gpi	65.6167	0.00546261	32315	30	ok	GPI	0.0410455	3.91211e-19	9.46374e-19	18.4076	Positive PWAS beta	145	Flat / weak
Figure 4	a-d	F4_loess_curves	Age-grid LOESS fitted protein trajectories.	figure_source	figure9_metscore2_protein_loess_curves_source.tsv	6	gpi	66.1	0.00521211	32315	30	ok	GPI	0.0410455	3.91211e-19	9.46374e-19	18.4076	Positive PWAS beta	145	Flat / weak
Figure 4	a-d	F4_loess_curves	Age-grid LOESS fitted protein trajectories.	figure_source	figure9_metscore2_protein_loess_curves_source.tsv	6	gpi	66.5833	0.00496347	32315	30	ok	GPI	0.0410455	3.91211e-19	9.46374e-19	18.4076	Positive PWAS beta	145	Flat / weak
Figure 4	a-d	F4_loess_curves	Age-grid LOESS fitted protein trajectories.	figure_source	figure9_metscore2_protein_loess_curves_source.tsv	6	gpi	67.0667	0.00470953	32315	30	ok	GPI	0.0410455	3.91211e-19	9.46374e-19	18.4076	Positive PWAS beta	145	Flat / weak
Figure 4	a-d	F4_loess_curves	Age-grid LOESS fitted protein trajectories.	figure_source	figure9_metscore2_protein_loess_curves_source.tsv	6	gpi	67.55	0.00444127	32315	30	ok	GPI	0.0410455	3.91211e-19	9.46374e-19	18.4076	Positive PWAS beta	145	Flat / weak
Figure 4	a-d	F4_loess_curves	Age-grid LOESS fitted protein trajectories.	figure_source	figure9_metscore2_protein_loess_curves_source.tsv	6	gpi	68.0333	0.00414803	32315	30	ok	GPI	0.0410455	3.91211e-19	9.46374e-19	18.4076	Positive PWAS beta	145	Flat / weak
Figure 4	a-d	F4_loess_curves	Age-grid LOESS fitted protein trajectories.	figure_source	figure9_metscore2_protein_loess_curves_source.tsv	6	gpi	68.5167	0.00381865	32315	30	ok	GPI	0.0410455	3.91211e-19	9.46374e-19	18.4076	Positive PWAS beta	145	Flat / weak
Figure 4	a-d	F4_loess_curves	Age-grid LOESS fitted protein trajectories.	figure_source	figure9_metscore2_protein_loess_curves_source.tsv	6	gpi	69	0.0034432	32315	30	ok	GPI	0.0410455	3.91211e-19	9.46374e-19	18.4076	Positive PWAS beta	145	Flat / weak
Figure 4	a-d	F4_loess_curves	Age-grid LOESS fitted protein trajectories.	figure_source	figure9_metscore2_protein_loess_curves_source.tsv	6	hao1	40	-0.185698	37210	30	ok	HAO1	0.0857074	2.34169e-70	1.01427e-69	69.6305	Positive PWAS beta	145	Flat / weak
Figure 4	a-d	F4_loess_curves	Age-grid LOESS fitted protein trajectories.	figure_source	figure9_metscore2_protein_loess_curves_source.tsv	6	hao1	40.4833	-0.178689	37210	30	ok	HAO1	0.0857074	2.34169e-70	1.01427e-69	69.6305	Positive PWAS beta	145	Flat / weak
Figure 4	a-d	F4_loess_curves	Age-grid LOESS fitted protein trajectories.	figure_source	figure9_metscore2_protein_loess_curves_source.tsv	6	hao1	40.9667	-0.171505	37210	30	ok	HAO1	0.0857074	2.34169e-70	1.01427e-69	69.6305	Positive PWAS beta	145	Flat / weak
Figure 4	a-d	F4_loess_curves	Age-grid LOESS fitted protein trajectories.	figure_source	figure9_metscore2_protein_loess_curves_source.tsv	6	hao1	41.45	-0.164153	37210	30	ok	HAO1	0.0857074	2.34169e-70	1.01427e-69	69.6305	Positive PWAS beta	145	Flat / weak
Figure 4	a-d	F4_loess_curves	Age-grid LOESS fitted protein trajectories.	figure_source	figure9_metscore2_protein_loess_curves_source.tsv	6	hao1	41.9333	-0.156639	37210	30	ok	HAO1	0.0857074	2.34169e-70	1.01427e-69	69.6305	Positive PWAS beta	145	Flat / weak
Figure 4	a-d	F4_loess_curves	Age-grid LOESS fitted protein trajectories.	figure_source	figure9_metscore2_protein_loess_curves_source.tsv	6	hao1	42.4167	-0.148973	37210	30	ok	HAO1	0.0857074	2.34169e-70	1.01427e-69	69.6305	Positive PWAS beta	145	Flat / weak
Figure 4	a-d	F4_loess_curves	Age-grid LOESS fitted protein trajectories.	figure_source	figure9_metscore2_protein_loess_curves_source.tsv	6	hao1	42.9	-0.141165	37210	30	ok	HAO1	0.0857074	2.34169e-70	1.01427e-69	69.6305	Positive PWAS beta	145	Flat / weak
Figure 4	a-d	F4_loess_curves	Age-grid LOESS fitted protein trajectories.	figure_source	figure9_metscore2_protein_loess_curves_source.tsv	6	hao1	43.3833	-0.133228	37210	30	ok	HAO1	0.0857074	2.34169e-70	1.01427e-69	69.6305	Positive PWAS beta	145	Flat / weak
Figure 4	a-d	F4_loess_curves	Age-grid LOESS fitted protein trajectories.	figure_source	figure9_metscore2_protein_loess_curves_source.tsv	6	hao1	43.8667	-0.125172	37210	30	ok	HAO1	0.0857074	2.34169e-70	1.01427e-69	69.6305	Positive PWAS beta	145	Flat / weak
Figure 4	a-d	F4_loess_curves	Age-grid LOESS fitted protein trajectories.	figure_source	figure9_metscore2_protein_loess_curves_source.tsv	6	hao1	44.35	-0.117006	37210	30	ok	HAO1	0.0857074	2.34169e-70	1.01427e-69	69.6305	Positive PWAS beta	145	Flat / weak
Figure 4	a-d	F4_loess_curves	Age-grid LOESS fitted protein trajectories.	figure_source	figure9_metscore2_protein_loess_curves_source.tsv	6	hao1	44.8333	-0.108735	37210	30	ok	HAO1	0.0857074	2.34169e-70	1.01427e-69	69.6305	Positive PWAS beta	145	Flat / weak
Figure 4	a-d	F4_loess_curves	Age-grid LOESS fitted protein trajectories.	figure_source	figure9_metscore2_protein_loess_curves_source.tsv	6	hao1	45.3167	-0.100361	37210	30	ok	HAO1	0.0857074	2.34169e-70	1.01427e-69	69.6305	Positive PWAS beta	145	Flat / weak
Figure 4	a-d	F4_loess_curves	Age-grid LOESS fitted protein trajectories.	figure_source	figure9_metscore2_protein_loess_curves_source.tsv	6	hao1	45.8	-0.0918784	37210	30	ok	HAO1	0.0857074	2.34169e-70	1.01427e-69	69.6305	Positive PWAS beta	145	Flat / weak
Figure 4	a-d	F4_loess_curves	Age-grid LOESS fitted protein trajectories.	figure_source	figure9_metscore2_protein_loess_curves_source.tsv	6	hao1	46.2833	-0.0832803	37210	30	ok	HAO1	0.0857074	2.34169e-70	1.01427e-69	69.6305	Positive PWAS beta	145	Flat / weak
Figure 4	a-d	F4_loess_curves	Age-grid LOESS fitted protein trajectories.	figure_source	figure9_metscore2_protein_loess_curves_source.tsv	6	hao1	46.7667	-0.0745548	37210	30	ok	HAO1	0.0857074	2.34169e-70	1.01427e-69	69.6305	Positive PWAS beta	145	Flat / weak
Figure 4	a-d	F4_loess_curves	Age-grid LOESS fitted protein trajectories.	figure_source	figure9_metscore2_protein_loess_curves_source.tsv	6	hao1	47.25	-0.0656873	37210	30	ok	HAO1	0.0857074	2.34169e-70	1.01427e-69	69.6305	Positive PWAS beta	145	Flat / weak
Figure 4	a-d	F4_loess_curves	Age-grid LOESS fitted protein trajectories.	figure_source	figure9_metscore2_protein_loess_curves_source.tsv	6	hao1	47.7333	-0.0566586	37210	30	ok	HAO1	0.0857074	2.34169e-70	1.01427e-69	69.6305	Positive PWAS beta	145	Flat / weak
Figure 4	a-d	F4_loess_curves	Age-grid LOESS fitted protein trajectories.	figure_source	figure9_metscore2_protein_loess_curves_source.tsv	6	hao1	48.2167	-0.047444	37210	30	ok	HAO1	0.0857074	2.34169e-70	1.01427e-69	69.6305	Positive PWAS beta	145	Flat / weak
Figure 4	a-d	F4_loess_curves	Age-grid LOESS fitted protein trajectories.	figure_source	figure9_metscore2_protein_loess_curves_source.tsv	6	hao1	48.7	-0.0380094	37210	30	ok	HAO1	0.0857074	2.34169e-70	1.01427e-69	69.6305	Positive PWAS beta	145	Flat / weak
Figure 4	a-d	F4_loess_curves	Age-grid LOESS fitted protein trajectories.	figure_source	figure9_metscore2_protein_loess_curves_source.tsv	6	hao1	49.1833	-0.0283116	37210	30	ok	HAO1	0.0857074	2.34169e-70	1.01427e-69	69.6305	Positive PWAS beta	145	Flat / weak
Figure 4	a-d	F4_loess_curves	Age-grid LOESS fitted protein trajectories.	figure_source	figure9_metscore2_protein_loess_curves_source.tsv	6	hao1	49.6667	-0.0183086	37210	30	ok	HAO1	0.0857074	2.34169e-70	1.01427e-69	69.6305	Positive PWAS beta	145	Flat / weak
Figure 4	a-d	F4_loess_curves	Age-grid LOESS fitted protein trajectories.	figure_source	figure9_metscore2_protein_loess_curves_source.tsv	6	hao1	50.15	-0.00805124	37210	30	ok	HAO1	0.0857074	2.34169e-70	1.01427e-69	69.6305	Positive PWAS beta	145	Flat / weak
Figure 4	a-d	F4_loess_curves	Age-grid LOESS fitted protein trajectories.	figure_source	figure9_metscore2_protein_loess_curves_source.tsv	6	hao1	50.6333	0.00231107	37210	30	ok	HAO1	0.0857074	2.34169e-70	1.01427e-69	69.6305	Positive PWAS beta	145	Flat / weak
Figure 4	a-d	F4_loess_curves	Age-grid LOESS fitted protein trajectories.	figure_source	figure9_metscore2_protein_loess_curves_source.tsv	6	hao1	51.1167	0.0126738	37210	30	ok	HAO1	0.0857074	2.34169e-70	1.01427e-69	69.6305	Positive PWAS beta	145	Flat / weak
Figure 4	a-d	F4_loess_curves	Age-grid LOESS fitted protein trajectories.	figure_source	figure9_metscore2_protein_loess_curves_source.tsv	6	hao1	51.6	0.0220129	37210	30	ok	HAO1	0.0857074	2.34169e-70	1.01427e-69	69.6305	Positive PWAS beta	145	Flat / weak
Figure 4	a-d	F4_loess_curves	Age-grid LOESS fitted protein trajectories.	figure_source	figure9_metscore2_protein_loess_curves_source.tsv	6	hao1	52.0833	0.0317383	37210	30	ok	HAO1	0.0857074	2.34169e-70	1.01427e-69	69.6305	Positive PWAS beta	145	Flat / weak
Figure 4	a-d	F4_loess_curves	Age-grid LOESS fitted protein trajectories.	figure_source	figure9_metscore2_protein_loess_curves_source.tsv	6	hao1	52.5667	0.0400674	37210	30	ok	HAO1	0.0857074	2.34169e-70	1.01427e-69	69.6305	Positive PWAS beta	145	Flat / weak
Figure 4	a-d	F4_loess_curves	Age-grid LOESS fitted protein trajectories.	figure_source	figure9_metscore2_protein_loess_curves_source.tsv	6	hao1	53.05	0.0492776	37210	30	ok	HAO1	0.0857074	2.34169e-70	1.01427e-69	69.6305	Positive PWAS beta	145	Flat / weak
Figure 4	a-d	F4_loess_curves	Age-grid LOESS fitted protein trajectories.	figure_source	figure9_metscore2_protein_loess_curves_source.tsv	6	hao1	53.5333	0.0569506	37210	30	ok	HAO1	0.0857074	2.34169e-70	1.01427e-69	69.6305	Positive PWAS beta	145	Flat / weak
Figure 4	a-d	F4_loess_curves	Age-grid LOESS fitted protein trajectories.	figure_source	figure9_metscore2_protein_loess_curves_source.tsv	6	hao1	54.0167	0.0646575	37210	30	ok	HAO1	0.0857074	2.34169e-70	1.01427e-69	69.6305	Positive PWAS beta	145	Flat / weak
Figure 4	a-d	F4_loess_curves	Age-grid LOESS fitted protein trajectories.	figure_source	figure9_metscore2_protein_loess_curves_source.tsv	6	hao1	54.5	0.0718897	37210	30	ok	HAO1	0.0857074	2.34169e-70	1.01427e-69	69.6305	Positive PWAS beta	145	Flat / weak
Figure 4	a-d	F4_loess_curves	Age-grid LOESS fitted protein trajectories.	figure_source	figure9_metscore2_protein_loess_curves_source.tsv	6	hao1	54.9833	0.0769003	37210	30	ok	HAO1	0.0857074	2.34169e-70	1.01427e-69	69.6305	Positive PWAS beta	145	Flat / weak
Figure 4	a-d	F4_loess_curves	Age-grid LOESS fitted protein trajectories.	figure_source	figure9_metscore2_protein_loess_curves_source.tsv	6	hao1	55.4667	0.0826816	37210	30	ok	HAO1	0.0857074	2.34169e-70	1.01427e-69	69.6305	Positive PWAS beta	145	Flat / weak
Figure 4	a-d	F4_loess_curves	Age-grid LOESS fitted protein trajectories.	figure_source	figure9_metscore2_protein_loess_curves_source.tsv	6	hao1	55.95	0.0842685	37210	30	ok	HAO1	0.0857074	2.34169e-70	1.01427e-69	69.6305	Positive PWAS beta	145	Flat / weak
Figure 4	a-d	F4_loess_curves	Age-grid LOESS fitted protein trajectories.	figure_source	figure9_metscore2_protein_loess_curves_source.tsv	6	hao1	56.4333	0.0869913	37210	30	ok	HAO1	0.0857074	2.34169e-70	1.01427e-69	69.6305	Positive PWAS beta	145	Flat / weak
Figure 4	a-d	F4_loess_curves	Age-grid LOESS fitted protein trajectories.	figure_source	figure9_metscore2_protein_loess_curves_source.tsv	6	hao1	56.9167	0.0853771	37210	30	ok	HAO1	0.0857074	2.34169e-70	1.01427e-69	69.6305	Positive PWAS beta	145	Flat / weak
Figure 4	a-d	F4_loess_curves	Age-grid LOESS fitted protein trajectories.	figure_source	figure9_metscore2_protein_loess_curves_source.tsv	6	hao1	57.4	0.0846371	37210	30	ok	HAO1	0.0857074	2.34169e-70	1.01427e-69	69.6305	Positive PWAS beta	145	Flat / weak
Figure 4	a-d	F4_loess_curves	Age-grid LOESS fitted protein trajectories.	figure_source	figure9_metscore2_protein_loess_curves_source.tsv	6	hao1	57.8833	0.0810325	37210	30	ok	HAO1	0.0857074	2.34169e-70	1.01427e-69	69.6305	Positive PWAS beta	145	Flat / weak
Figure 4	a-d	F4_loess_curves	Age-grid LOESS fitted protein trajectories.	figure_source	figure9_metscore2_protein_loess_curves_source.tsv	6	hao1	58.3667	0.0777885	37210	30	ok	HAO1	0.0857074	2.34169e-70	1.01427e-69	69.6305	Positive PWAS beta	145	Flat / weak
Figure 4	a-d	F4_loess_curves	Age-grid LOESS fitted protein trajectories.	figure_source	figure9_metscore2_protein_loess_curves_source.tsv	6	hao1	58.85	0.0736639	37210	30	ok	HAO1	0.0857074	2.34169e-70	1.01427e-69	69.6305	Positive PWAS beta	145	Flat / weak
Figure 4	a-d	F4_loess_curves	Age-grid LOESS fitted protein trajectories.	figure_source	figure9_metscore2_protein_loess_curves_source.tsv	6	hao1	59.3333	0.0698862	37210	30	ok	HAO1	0.0857074	2.34169e-70	1.01427e-69	69.6305	Positive PWAS beta	145	Flat / weak
Figure 4	a-d	F4_loess_curves	Age-grid LOESS fitted protein trajectories.	figure_source	figure9_metscore2_protein_loess_curves_source.tsv	6	hao1	59.8167	0.066352	37210	30	ok	HAO1	0.0857074	2.34169e-70	1.01427e-69	69.6305	Positive PWAS beta	145	Flat / weak
Figure 4	a-d	F4_loess_curves	Age-grid LOESS fitted protein trajectories.	figure_source	figure9_metscore2_protein_loess_curves_source.tsv	6	hao1	60.3	0.0627127	37210	30	ok	HAO1	0.0857074	2.34169e-70	1.01427e-69	69.6305	Positive PWAS beta	145	Flat / weak
Figure 4	a-d	F4_loess_curves	Age-grid LOESS fitted protein trajectories.	figure_source	figure9_metscore2_protein_loess_curves_source.tsv	6	hao1	60.7833	0.0587682	37210	30	ok	HAO1	0.0857074	2.34169e-70	1.01427e-69	69.6305	Positive PWAS beta	145	Flat / weak
Figure 4	a-d	F4_loess_curves	Age-grid LOESS fitted protein trajectories.	figure_source	figure9_metscore2_protein_loess_curves_source.tsv	6	hao1	61.2667	0.0544212	37210	30	ok	HAO1	0.0857074	2.34169e-70	1.01427e-69	69.6305	Positive PWAS beta	145	Flat / weak
Figure 4	a-d	F4_loess_curves	Age-grid LOESS fitted protein trajectories.	figure_source	figure9_metscore2_protein_loess_curves_source.tsv	6	hao1	61.75	0.0496277	37210	30	ok	HAO1	0.0857074	2.34169e-70	1.01427e-69	69.6305	Positive PWAS beta	145	Flat / weak
Figure 4	a-d	F4_loess_curves	Age-grid LOESS fitted protein trajectories.	figure_source	figure9_metscore2_protein_loess_curves_source.tsv	6	hao1	62.2333	0.0443707	37210	30	ok	HAO1	0.0857074	2.34169e-70	1.01427e-69	69.6305	Positive PWAS beta	145	Flat / weak
Figure 4	a-d	F4_loess_curves	Age-grid LOESS fitted protein trajectories.	figure_source	figure9_metscore2_protein_loess_curves_source.tsv	6	hao1	62.7167	0.0386528	37210	30	ok	HAO1	0.0857074	2.34169e-70	1.01427e-69	69.6305	Positive PWAS beta	145	Flat / weak
Figure 4	a-d	F4_loess_curves	Age-grid LOESS fitted protein trajectories.	figure_source	figure9_metscore2_protein_loess_curves_source.tsv	6	hao1	63.2	0.0324878	37210	30	ok	HAO1	0.0857074	2.34169e-70	1.01427e-69	69.6305	Positive PWAS beta	145	Flat / weak
Figure 4	a-d	F4_loess_curves	Age-grid LOESS fitted protein trajectories.	figure_source	figure9_metscore2_protein_loess_curves_source.tsv	6	hao1	63.6833	0.0258918	37210	30	ok	HAO1	0.0857074	2.34169e-70	1.01427e-69	69.6305	Positive PWAS beta	145	Flat / weak
Figure 4	a-d	F4_loess_curves	Age-grid LOESS fitted protein trajectories.	figure_source	figure9_metscore2_protein_loess_curves_source.tsv	6	hao1	64.1667	0.0188815	37210	30	ok	HAO1	0.0857074	2.34169e-70	1.01427e-69	69.6305	Positive PWAS beta	145	Flat / weak
Figure 4	a-d	F4_loess_curves	Age-grid LOESS fitted protein trajectories.	figure_source	figure9_metscore2_protein_loess_curves_source.tsv	6	hao1	64.65	0.0114734	37210	30	ok	HAO1	0.0857074	2.34169e-70	1.01427e-69	69.6305	Positive PWAS beta	145	Flat / weak
Figure 4	a-d	F4_loess_curves	Age-grid LOESS fitted protein trajectories.	figure_source	figure9_metscore2_protein_loess_curves_source.tsv	6	hao1	65.1333	0.00368361	37210	30	ok	HAO1	0.0857074	2.34169e-70	1.01427e-69	69.6305	Positive PWAS beta	145	Flat / weak
Figure 4	a-d	F4_loess_curves	Age-grid LOESS fitted protein trajectories.	figure_source	figure9_metscore2_protein_loess_curves_source.tsv	6	hao1	65.6167	-0.00447448	37210	30	ok	HAO1	0.0857074	2.34169e-70	1.01427e-69	69.6305	Positive PWAS beta	145	Flat / weak
Figure 4	a-d	F4_loess_curves	Age-grid LOESS fitted protein trajectories.	figure_source	figure9_metscore2_protein_loess_curves_source.tsv	6	hao1	66.1	-0.0129903	37210	30	ok	HAO1	0.0857074	2.34169e-70	1.01427e-69	69.6305	Positive PWAS beta	145	Flat / weak
Figure 4	a-d	F4_loess_curves	Age-grid LOESS fitted protein trajectories.	figure_source	figure9_metscore2_protein_loess_curves_source.tsv	6	hao1	66.5833	-0.0218563	37210	30	ok	HAO1	0.0857074	2.34169e-70	1.01427e-69	69.6305	Positive PWAS beta	145	Flat / weak
Figure 4	a-d	F4_loess_curves	Age-grid LOESS fitted protein trajectories.	figure_source	figure9_metscore2_protein_loess_curves_source.tsv	6	hao1	67.0667	-0.0310684	37210	30	ok	HAO1	0.0857074	2.34169e-70	1.01427e-69	69.6305	Positive PWAS beta	145	Flat / weak
Figure 4	a-d	F4_loess_curves	Age-grid LOESS fitted protein trajectories.	figure_source	figure9_metscore2_protein_loess_curves_source.tsv	6	hao1	67.55	-0.0406252	37210	30	ok	HAO1	0.0857074	2.34169e-70	1.01427e-69	69.6305	Positive PWAS beta	145	Flat / weak
Figure 4	a-d	F4_loess_curves	Age-grid LOESS fitted protein trajectories.	figure_source	figure9_metscore2_protein_loess_curves_source.tsv	6	hao1	68.0333	-0.0505295	37210	30	ok	HAO1	0.0857074	2.34169e-70	1.01427e-69	69.6305	Positive PWAS beta	145	Flat / weak
Figure 4	a-d	F4_loess_curves	Age-grid LOESS fitted protein trajectories.	figure_source	figure9_metscore2_protein_loess_curves_source.tsv	6	hao1	68.5167	-0.0607849	37210	30	ok	HAO1	0.0857074	2.34169e-70	1.01427e-69	69.6305	Positive PWAS beta	145	Flat / weak
Figure 4	a-d	F4_loess_curves	Age-grid LOESS fitted protein trajectories.	figure_source	figure9_metscore2_protein_loess_curves_source.tsv	6	hao1	69	-0.0713922	37210	30	ok	HAO1	0.0857074	2.34169e-70	1.01427e-69	69.6305	Positive PWAS beta	145	Flat / weak
Figure 4	a-d	F4_loess_curves	Age-grid LOESS fitted protein trajectories.	figure_source	figure9_metscore2_protein_loess_curves_source.tsv	6	hbz	40	-0.0440282	32286	30	ok	HBZ	-0.0292465	1.4168e-10	2.9187e-10	9.84869	Negative PWAS beta	145	Flat / weak
Figure 4	a-d	F4_loess_curves	Age-grid LOESS fitted protein trajectories.	figure_source	figure9_metscore2_protein_loess_curves_source.tsv	6	hbz	40.4833	-0.0448437	32286	30	ok	HBZ	-0.0292465	1.4168e-10	2.9187e-10	9.84869	Negative PWAS beta	145	Flat / weak
Figure 4	a-d	F4_loess_curves	Age-grid LOESS fitted protein trajectories.	figure_source	figure9_metscore2_protein_loess_curves_source.tsv	6	hbz	40.9667	-0.0454289	32286	30	ok	HBZ	-0.0292465	1.4168e-10	2.9187e-10	9.84869	Negative PWAS beta	145	Flat / weak
Figure 4	a-d	F4_loess_curves	Age-grid LOESS fitted protein trajectories.	figure_source	figure9_metscore2_protein_loess_curves_source.tsv	6	hbz	41.45	-0.0457911	32286	30	ok	HBZ	-0.0292465	1.4168e-10	2.9187e-10	9.84869	Negative PWAS beta	145	Flat / weak
Figure 4	a-d	F4_loess_curves	Age-grid LOESS fitted protein trajectories.	figure_source	figure9_metscore2_protein_loess_curves_source.tsv	6	hbz	41.9333	-0.0459404	32286	30	ok	HBZ	-0.0292465	1.4168e-10	2.9187e-10	9.84869	Negative PWAS beta	145	Flat / weak
Figure 4	a-d	F4_loess_curves	Age-grid LOESS fitted protein trajectories.	figure_source	figure9_metscore2_protein_loess_curves_source.tsv	6	hbz	42.4167	-0.0458858	32286	30	ok	HBZ	-0.0292465	1.4168e-10	2.9187e-10	9.84869	Negative PWAS beta	145	Flat / weak
Figure 4	a-d	F4_loess_curves	Age-grid LOESS fitted protein trajectories.	figure_source	figure9_metscore2_protein_loess_curves_source.tsv	6	hbz	42.9	-0.0456312	32286	30	ok	HBZ	-0.0292465	1.4168e-10	2.9187e-10	9.84869	Negative PWAS beta	145	Flat / weak
Figure 4	a-d	F4_loess_curves	Age-grid LOESS fitted protein trajectories.	figure_source	figure9_metscore2_protein_loess_curves_source.tsv	6	hbz	43.3833	-0.0451773	32286	30	ok	HBZ	-0.0292465	1.4168e-10	2.9187e-10	9.84869	Negative PWAS beta	145	Flat / weak
Figure 4	a-d	F4_loess_curves	Age-grid LOESS fitted protein trajectories.	figure_source	figure9_metscore2_protein_loess_curves_source.tsv	6	hbz	43.8667	-0.0445215	32286	30	ok	HBZ	-0.0292465	1.4168e-10	2.9187e-10	9.84869	Negative PWAS beta	145	Flat / weak
Figure 4	a-d	F4_loess_curves	Age-grid LOESS fitted protein trajectories.	figure_source	figure9_metscore2_protein_loess_curves_source.tsv	6	hbz	44.35	-0.0436587	32286	30	ok	HBZ	-0.0292465	1.4168e-10	2.9187e-10	9.84869	Negative PWAS beta	145	Flat / weak
Figure 4	a-d	F4_loess_curves	Age-grid LOESS fitted protein trajectories.	figure_source	figure9_metscore2_protein_loess_curves_source.tsv	6	hbz	44.8333	-0.0425855	32286	30	ok	HBZ	-0.0292465	1.4168e-10	2.9187e-10	9.84869	Negative PWAS beta	145	Flat / weak
Figure 4	a-d	F4_loess_curves	Age-grid LOESS fitted protein trajectories.	figure_source	figure9_metscore2_protein_loess_curves_source.tsv	6	hbz	45.3167	-0.0412993	32286	30	ok	HBZ	-0.0292465	1.4168e-10	2.9187e-10	9.84869	Negative PWAS beta	145	Flat / weak
Figure 4	a-d	F4_loess_curves	Age-grid LOESS fitted protein trajectories.	figure_source	figure9_metscore2_protein_loess_curves_source.tsv	6	hbz	45.8	-0.0397949	32286	30	ok	HBZ	-0.0292465	1.4168e-10	2.9187e-10	9.84869	Negative PWAS beta	145	Flat / weak
Figure 4	a-d	F4_loess_curves	Age-grid LOESS fitted protein trajectories.	figure_source	figure9_metscore2_protein_loess_curves_source.tsv	6	hbz	46.2833	-0.0380651	32286	30	ok	HBZ	-0.0292465	1.4168e-10	2.9187e-10	9.84869	Negative PWAS beta	145	Flat / weak
Figure 4	a-d	F4_loess_curves	Age-grid LOESS fitted protein trajectories.	figure_source	figure9_metscore2_protein_loess_curves_source.tsv	6	hbz	46.7667	-0.0361023	32286	30	ok	HBZ	-0.0292465	1.4168e-10	2.9187e-10	9.84869	Negative PWAS beta	145	Flat / weak
Figure 4	a-d	F4_loess_curves	Age-grid LOESS fitted protein trajectories.	figure_source	figure9_metscore2_protein_loess_curves_source.tsv	6	hbz	47.25	-0.0338989	32286	30	ok	HBZ	-0.0292465	1.4168e-10	2.9187e-10	9.84869	Negative PWAS beta	145	Flat / weak
Figure 4	a-d	F4_loess_curves	Age-grid LOESS fitted protein trajectories.	figure_source	figure9_metscore2_protein_loess_curves_source.tsv	6	hbz	47.7333	-0.0314504	32286	30	ok	HBZ	-0.0292465	1.4168e-10	2.9187e-10	9.84869	Negative PWAS beta	145	Flat / weak
Figure 4	a-d	F4_loess_curves	Age-grid LOESS fitted protein trajectories.	figure_source	figure9_metscore2_protein_loess_curves_source.tsv	6	hbz	48.2167	-0.0287579	32286	30	ok	HBZ	-0.0292465	1.4168e-10	2.9187e-10	9.84869	Negative PWAS beta	145	Flat / weak
Figure 4	a-d	F4_loess_curves	Age-grid LOESS fitted protein trajectories.	figure_source	figure9_metscore2_protein_loess_curves_source.tsv	6	hbz	48.7	-0.0258291	32286	30	ok	HBZ	-0.0292465	1.4168e-10	2.9187e-10	9.84869	Negative PWAS beta	145	Flat / weak
Figure 4	a-d	F4_loess_curves	Age-grid LOESS fitted protein trajectories.	figure_source	figure9_metscore2_protein_loess_curves_source.tsv	6	hbz	49.1833	-0.0226876	32286	30	ok	HBZ	-0.0292465	1.4168e-10	2.9187e-10	9.84869	Negative PWAS beta	145	Flat / weak
Figure 4	a-d	F4_loess_curves	Age-grid LOESS fitted protein trajectories.	figure_source	figure9_metscore2_protein_loess_curves_source.tsv	6	hbz	49.6667	-0.0194012	32286	30	ok	HBZ	-0.0292465	1.4168e-10	2.9187e-10	9.84869	Negative PWAS beta	145	Flat / weak
Figure 4	a-d	F4_loess_curves	Age-grid LOESS fitted protein trajectories.	figure_source	figure9_metscore2_protein_loess_curves_source.tsv	6	hbz	50.15	-0.0161427	32286	30	ok	HBZ	-0.0292465	1.4168e-10	2.9187e-10	9.84869	Negative PWAS beta	145	Flat / weak
Figure 4	a-d	F4_loess_curves	Age-grid LOESS fitted protein trajectories.	figure_source	figure9_metscore2_protein_loess_curves_source.tsv	6	hbz	50.6333	-0.0125528	32286	30	ok	HBZ	-0.0292465	1.4168e-10	2.9187e-10	9.84869	Negative PWAS beta	145	Flat / weak
Figure 4	a-d	F4_loess_curves	Age-grid LOESS fitted protein trajectories.	figure_source	figure9_metscore2_protein_loess_curves_source.tsv	6	hbz	51.1167	-0.00796983	32286	30	ok	HBZ	-0.0292465	1.4168e-10	2.9187e-10	9.84869	Negative PWAS beta	145	Flat / weak
Figure 4	a-d	F4_loess_curves	Age-grid LOESS fitted protein trajectories.	figure_source	figure9_metscore2_protein_loess_curves_source.tsv	6	hbz	51.6	-0.00456326	32286	30	ok	HBZ	-0.0292465	1.4168e-10	2.9187e-10	9.84869	Negative PWAS beta	145	Flat / weak
Figure 4	a-d	F4_loess_curves	Age-grid LOESS fitted protein trajectories.	figure_source	figure9_metscore2_protein_loess_curves_source.tsv	6	hbz	52.0833	-0.000474664	32286	30	ok	HBZ	-0.0292465	1.4168e-10	2.9187e-10	9.84869	Negative PWAS beta	145	Flat / weak
Figure 4	a-d	F4_loess_curves	Age-grid LOESS fitted protein trajectories.	figure_source	figure9_metscore2_protein_loess_curves_source.tsv	6	hbz	52.5667	0.00293563	32286	30	ok	HBZ	-0.0292465	1.4168e-10	2.9187e-10	9.84869	Negative PWAS beta	145	Flat / weak
Figure 4	a-d	F4_loess_curves	Age-grid LOESS fitted protein trajectories.	figure_source	figure9_metscore2_protein_loess_curves_source.tsv	6	hbz	53.05	0.00558109	32286	30	ok	HBZ	-0.0292465	1.4168e-10	2.9187e-10	9.84869	Negative PWAS beta	145	Flat / weak
Figure 4	a-d	F4_loess_curves	Age-grid LOESS fitted protein trajectories.	figure_source	figure9_metscore2_protein_loess_curves_source.tsv	6	hbz	53.5333	0.00883517	32286	30	ok	HBZ	-0.0292465	1.4168e-10	2.9187e-10	9.84869	Negative PWAS beta	145	Flat / weak
Figure 4	a-d	F4_loess_curves	Age-grid LOESS fitted protein trajectories.	figure_source	figure9_metscore2_protein_loess_curves_source.tsv	6	hbz	54.0167	0.0097371	32286	30	ok	HBZ	-0.0292465	1.4168e-10	2.9187e-10	9.84869	Negative PWAS beta	145	Flat / weak
Figure 4	a-d	F4_loess_curves	Age-grid LOESS fitted protein trajectories.	figure_source	figure9_metscore2_protein_loess_curves_source.tsv	6	hbz	54.5	0.0124283	32286	30	ok	HBZ	-0.0292465	1.4168e-10	2.9187e-10	9.84869	Negative PWAS beta	145	Flat / weak
Figure 4	a-d	F4_loess_curves	Age-grid LOESS fitted protein trajectories.	figure_source	figure9_metscore2_protein_loess_curves_source.tsv	6	hbz	54.9833	0.0127222	32286	30	ok	HBZ	-0.0292465	1.4168e-10	2.9187e-10	9.84869	Negative PWAS beta	145	Flat / weak
Figure 4	a-d	F4_loess_curves	Age-grid LOESS fitted protein trajectories.	figure_source	figure9_metscore2_protein_loess_curves_source.tsv	6	hbz	55.4667	0.0146586	32286	30	ok	HBZ	-0.0292465	1.4168e-10	2.9187e-10	9.84869	Negative PWAS beta	145	Flat / weak
Figure 4	a-d	F4_loess_curves	Age-grid LOESS fitted protein trajectories.	figure_source	figure9_metscore2_protein_loess_curves_source.tsv	6	hbz	55.95	0.0152141	32286	30	ok	HBZ	-0.0292465	1.4168e-10	2.9187e-10	9.84869	Negative PWAS beta	145	Flat / weak
Figure 4	a-d	F4_loess_curves	Age-grid LOESS fitted protein trajectories.	figure_source	figure9_metscore2_protein_loess_curves_source.tsv	6	hbz	56.4333	0.0163144	32286	30	ok	HBZ	-0.0292465	1.4168e-10	2.9187e-10	9.84869	Negative PWAS beta	145	Flat / weak
Figure 4	a-d	F4_loess_curves	Age-grid LOESS fitted protein trajectories.	figure_source	figure9_metscore2_protein_loess_curves_source.tsv	6	hbz	56.9167	0.0167562	32286	30	ok	HBZ	-0.0292465	1.4168e-10	2.9187e-10	9.84869	Negative PWAS beta	145	Flat / weak
Figure 4	a-d	F4_loess_curves	Age-grid LOESS fitted protein trajectories.	figure_source	figure9_metscore2_protein_loess_curves_source.tsv	6	hbz	57.4	0.0171025	32286	30	ok	HBZ	-0.0292465	1.4168e-10	2.9187e-10	9.84869	Negative PWAS beta	145	Flat / weak
Figure 4	a-d	F4_loess_curves	Age-grid LOESS fitted protein trajectories.	figure_source	figure9_metscore2_protein_loess_curves_source.tsv	6	hbz	57.8833	0.0174938	32286	30	ok	HBZ	-0.0292465	1.4168e-10	2.9187e-10	9.84869	Negative PWAS beta	145	Flat / weak
Figure 4	a-d	F4_loess_curves	Age-grid LOESS fitted protein trajectories.	figure_source	figure9_metscore2_protein_loess_curves_source.tsv	6	hbz	58.3667	0.0175108	32286	30	ok	HBZ	-0.0292465	1.4168e-10	2.9187e-10	9.84869	Negative PWAS beta	145	Flat / weak
Figure 4	a-d	F4_loess_curves	Age-grid LOESS fitted protein trajectories.	figure_source	figure9_metscore2_protein_loess_curves_source.tsv	6	hbz	58.85	0.0177914	32286	30	ok	HBZ	-0.0292465	1.4168e-10	2.9187e-10	9.84869	Negative PWAS beta	145	Flat / weak
Figure 4	a-d	F4_loess_curves	Age-grid LOESS fitted protein trajectories.	figure_source	figure9_metscore2_protein_loess_curves_source.tsv	6	hbz	59.3333	0.0181952	32286	30	ok	HBZ	-0.0292465	1.4168e-10	2.9187e-10	9.84869	Negative PWAS beta	145	Flat / weak
Figure 4	a-d	F4_loess_curves	Age-grid LOESS fitted protein trajectories.	figure_source	figure9_metscore2_protein_loess_curves_source.tsv	6	hbz	59.8167	0.0184349	32286	30	ok	HBZ	-0.0292465	1.4168e-10	2.9187e-10	9.84869	Negative PWAS beta	145	Flat / weak
Figure 4	a-d	F4_loess_curves	Age-grid LOESS fitted protein trajectories.	figure_source	figure9_metscore2_protein_loess_curves_source.tsv	6	hbz	60.3	0.0184976	32286	30	ok	HBZ	-0.0292465	1.4168e-10	2.9187e-10	9.84869	Negative PWAS beta	145	Flat / weak
Figure 4	a-d	F4_loess_curves	Age-grid LOESS fitted protein trajectories.	figure_source	figure9_metscore2_protein_loess_curves_source.tsv	6	hbz	60.7833	0.0184023	32286	30	ok	HBZ	-0.0292465	1.4168e-10	2.9187e-10	9.84869	Negative PWAS beta	145	Flat / weak
Figure 4	a-d	F4_loess_curves	Age-grid LOESS fitted protein trajectories.	figure_source	figure9_metscore2_protein_loess_curves_source.tsv	6	hbz	61.2667	0.0181716	32286	30	ok	HBZ	-0.0292465	1.4168e-10	2.9187e-10	9.84869	Negative PWAS beta	145	Flat / weak
Figure 4	a-d	F4_loess_curves	Age-grid LOESS fitted protein trajectories.	figure_source	figure9_metscore2_protein_loess_curves_source.tsv	6	hbz	61.75	0.0178245	32286	30	ok	HBZ	-0.0292465	1.4168e-10	2.9187e-10	9.84869	Negative PWAS beta	145	Flat / weak
Figure 4	a-d	F4_loess_curves	Age-grid LOESS fitted protein trajectories.	figure_source	figure9_metscore2_protein_loess_curves_source.tsv	6	hbz	62.2333	0.0173753	32286	30	ok	HBZ	-0.0292465	1.4168e-10	2.9187e-10	9.84869	Negative PWAS beta	145	Flat / weak
Figure 4	a-d	F4_loess_curves	Age-grid LOESS fitted protein trajectories.	figure_source	figure9_metscore2_protein_loess_curves_source.tsv	6	hbz	62.7167	0.0168336	32286	30	ok	HBZ	-0.0292465	1.4168e-10	2.9187e-10	9.84869	Negative PWAS beta	145	Flat / weak
Figure 4	a-d	F4_loess_curves	Age-grid LOESS fitted protein trajectories.	figure_source	figure9_metscore2_protein_loess_curves_source.tsv	6	hbz	63.2	0.0162048	32286	30	ok	HBZ	-0.0292465	1.4168e-10	2.9187e-10	9.84869	Negative PWAS beta	145	Flat / weak
Figure 4	a-d	F4_loess_curves	Age-grid LOESS fitted protein trajectories.	figure_source	figure9_metscore2_protein_loess_curves_source.tsv	6	hbz	63.6833	0.015489	32286	30	ok	HBZ	-0.0292465	1.4168e-10	2.9187e-10	9.84869	Negative PWAS beta	145	Flat / weak
Figure 4	a-d	F4_loess_curves	Age-grid LOESS fitted protein trajectories.	figure_source	figure9_metscore2_protein_loess_curves_source.tsv	6	hbz	64.1667	0.0146818	32286	30	ok	HBZ	-0.0292465	1.4168e-10	2.9187e-10	9.84869	Negative PWAS beta	145	Flat / weak
Figure 4	a-d	F4_loess_curves	Age-grid LOESS fitted protein trajectories.	figure_source	figure9_metscore2_protein_loess_curves_source.tsv	6	hbz	64.65	0.0137792	32286	30	ok	HBZ	-0.0292465	1.4168e-10	2.9187e-10	9.84869	Negative PWAS beta	145	Flat / weak
Figure 4	a-d	F4_loess_curves	Age-grid LOESS fitted protein trajectories.	figure_source	figure9_metscore2_protein_loess_curves_source.tsv	6	hbz	65.1333	0.0127783	32286	30	ok	HBZ	-0.0292465	1.4168e-10	2.9187e-10	9.84869	Negative PWAS beta	145	Flat / weak
Figure 4	a-d	F4_loess_curves	Age-grid LOESS fitted protein trajectories.	figure_source	figure9_metscore2_protein_loess_curves_source.tsv	6	hbz	65.6167	0.0116768	32286	30	ok	HBZ	-0.0292465	1.4168e-10	2.9187e-10	9.84869	Negative PWAS beta	145	Flat / weak
Figure 4	a-d	F4_loess_curves	Age-grid LOESS fitted protein trajectories.	figure_source	figure9_metscore2_protein_loess_curves_source.tsv	6	hbz	66.1	0.0104734	32286	30	ok	HBZ	-0.0292465	1.4168e-10	2.9187e-10	9.84869	Negative PWAS beta	145	Flat / weak
Figure 4	a-d	F4_loess_curves	Age-grid LOESS fitted protein trajectories.	figure_source	figure9_metscore2_protein_loess_curves_source.tsv	6	hbz	66.5833	0.00916615	32286	30	ok	HBZ	-0.0292465	1.4168e-10	2.9187e-10	9.84869	Negative PWAS beta	145	Flat / weak
Figure 4	a-d	F4_loess_curves	Age-grid LOESS fitted protein trajectories.	figure_source	figure9_metscore2_protein_loess_curves_source.tsv	6	hbz	67.0667	0.00775064	32286	30	ok	HBZ	-0.0292465	1.4168e-10	2.9187e-10	9.84869	Negative PWAS beta	145	Flat / weak
Figure 4	a-d	F4_loess_curves	Age-grid LOESS fitted protein trajectories.	figure_source	figure9_metscore2_protein_loess_curves_source.tsv	6	hbz	67.55	0.00622259	32286	30	ok	HBZ	-0.0292465	1.4168e-10	2.9187e-10	9.84869	Negative PWAS beta	145	Flat / weak
Figure 4	a-d	F4_loess_curves	Age-grid LOESS fitted protein trajectories.	figure_source	figure9_metscore2_protein_loess_curves_source.tsv	6	hbz	68.0333	0.00457876	32286	30	ok	HBZ	-0.0292465	1.4168e-10	2.9187e-10	9.84869	Negative PWAS beta	145	Flat / weak
Figure 4	a-d	F4_loess_curves	Age-grid LOESS fitted protein trajectories.	figure_source	figure9_metscore2_protein_loess_curves_source.tsv	6	hbz	68.5167	0.00281611	32286	30	ok	HBZ	-0.0292465	1.4168e-10	2.9187e-10	9.84869	Negative PWAS beta	145	Flat / weak
Figure 4	a-d	F4_loess_curves	Age-grid LOESS fitted protein trajectories.	figure_source	figure9_metscore2_protein_loess_curves_source.tsv	6	hbz	69	0.000931562	32286	30	ok	HBZ	-0.0292465	1.4168e-10	2.9187e-10	9.84869	Negative PWAS beta	145	Flat / weak
Figure 4	a-d	F4_loess_curves	Age-grid LOESS fitted protein trajectories.	figure_source	figure9_metscore2_protein_loess_curves_source.tsv	6	hdgfl2	40	-0.0181422	32195	30	ok	HDGFL2	0.0407054	1.3541e-18	3.24872e-18	17.8683	Positive PWAS beta	145	Flat / weak
Figure 4	a-d	F4_loess_curves	Age-grid LOESS fitted protein trajectories.	figure_source	figure9_metscore2_protein_loess_curves_source.tsv	6	hdgfl2	40.4833	-0.0202964	32195	30	ok	HDGFL2	0.0407054	1.3541e-18	3.24872e-18	17.8683	Positive PWAS beta	145	Flat / weak
Figure 4	a-d	F4_loess_curves	Age-grid LOESS fitted protein trajectories.	figure_source	figure9_metscore2_protein_loess_curves_source.tsv	6	hdgfl2	40.9667	-0.0222405	32195	30	ok	HDGFL2	0.0407054	1.3541e-18	3.24872e-18	17.8683	Positive PWAS beta	145	Flat / weak
Figure 4	a-d	F4_loess_curves	Age-grid LOESS fitted protein trajectories.	figure_source	figure9_metscore2_protein_loess_curves_source.tsv	6	hdgfl2	41.45	-0.0239673	32195	30	ok	HDGFL2	0.0407054	1.3541e-18	3.24872e-18	17.8683	Positive PWAS beta	145	Flat / weak
Figure 4	a-d	F4_loess_curves	Age-grid LOESS fitted protein trajectories.	figure_source	figure9_metscore2_protein_loess_curves_source.tsv	6	hdgfl2	41.9333	-0.0254666	32195	30	ok	HDGFL2	0.0407054	1.3541e-18	3.24872e-18	17.8683	Positive PWAS beta	145	Flat / weak
Figure 4	a-d	F4_loess_curves	Age-grid LOESS fitted protein trajectories.	figure_source	figure9_metscore2_protein_loess_curves_source.tsv	6	hdgfl2	42.4167	-0.0267294	32195	30	ok	HDGFL2	0.0407054	1.3541e-18	3.24872e-18	17.8683	Positive PWAS beta	145	Flat / weak
Figure 4	a-d	F4_loess_curves	Age-grid LOESS fitted protein trajectories.	figure_source	figure9_metscore2_protein_loess_curves_source.tsv	6	hdgfl2	42.9	-0.0277537	32195	30	ok	HDGFL2	0.0407054	1.3541e-18	3.24872e-18	17.8683	Positive PWAS beta	145	Flat / weak
Figure 4	a-d	F4_loess_curves	Age-grid LOESS fitted protein trajectories.	figure_source	figure9_metscore2_protein_loess_curves_source.tsv	6	hdgfl2	43.3833	-0.0285404	32195	30	ok	HDGFL2	0.0407054	1.3541e-18	3.24872e-18	17.8683	Positive PWAS beta	145	Flat / weak
Figure 4	a-d	F4_loess_curves	Age-grid LOESS fitted protein trajectories.	figure_source	figure9_metscore2_protein_loess_curves_source.tsv	6	hdgfl2	43.8667	-0.0290907	32195	30	ok	HDGFL2	0.0407054	1.3541e-18	3.24872e-18	17.8683	Positive PWAS beta	145	Flat / weak
Figure 4	a-d	F4_loess_curves	Age-grid LOESS fitted protein trajectories.	figure_source	figure9_metscore2_protein_loess_curves_source.tsv	6	hdgfl2	44.35	-0.0294063	32195	30	ok	HDGFL2	0.0407054	1.3541e-18	3.24872e-18	17.8683	Positive PWAS beta	145	Flat / weak
Figure 4	a-d	F4_loess_curves	Age-grid LOESS fitted protein trajectories.	figure_source	figure9_metscore2_protein_loess_curves_source.tsv	6	hdgfl2	44.8333	-0.0294878	32195	30	ok	HDGFL2	0.0407054	1.3541e-18	3.24872e-18	17.8683	Positive PWAS beta	145	Flat / weak
Figure 4	a-d	F4_loess_curves	Age-grid LOESS fitted protein trajectories.	figure_source	figure9_metscore2_protein_loess_curves_source.tsv	6	hdgfl2	45.3167	-0.0293348	32195	30	ok	HDGFL2	0.0407054	1.3541e-18	3.24872e-18	17.8683	Positive PWAS beta	145	Flat / weak
Figure 4	a-d	F4_loess_curves	Age-grid LOESS fitted protein trajectories.	figure_source	figure9_metscore2_protein_loess_curves_source.tsv	6	hdgfl2	45.8	-0.0289471	32195	30	ok	HDGFL2	0.0407054	1.3541e-18	3.24872e-18	17.8683	Positive PWAS beta	145	Flat / weak
Figure 4	a-d	F4_loess_curves	Age-grid LOESS fitted protein trajectories.	figure_source	figure9_metscore2_protein_loess_curves_source.tsv	6	hdgfl2	46.2833	-0.028325	32195	30	ok	HDGFL2	0.0407054	1.3541e-18	3.24872e-18	17.8683	Positive PWAS beta	145	Flat / weak
Figure 4	a-d	F4_loess_curves	Age-grid LOESS fitted protein trajectories.	figure_source	figure9_metscore2_protein_loess_curves_source.tsv	6	hdgfl2	46.7667	-0.0274724	32195	30	ok	HDGFL2	0.0407054	1.3541e-18	3.24872e-18	17.8683	Positive PWAS beta	145	Flat / weak
Figure 4	a-d	F4_loess_curves	Age-grid LOESS fitted protein trajectories.	figure_source	figure9_metscore2_protein_loess_curves_source.tsv	6	hdgfl2	47.25	-0.0263979	32195	30	ok	HDGFL2	0.0407054	1.3541e-18	3.24872e-18	17.8683	Positive PWAS beta	145	Flat / weak
Figure 4	a-d	F4_loess_curves	Age-grid LOESS fitted protein trajectories.	figure_source	figure9_metscore2_protein_loess_curves_source.tsv	6	hdgfl2	47.7333	-0.0251133	32195	30	ok	HDGFL2	0.0407054	1.3541e-18	3.24872e-18	17.8683	Positive PWAS beta	145	Flat / weak
Figure 4	a-d	F4_loess_curves	Age-grid LOESS fitted protein trajectories.	figure_source	figure9_metscore2_protein_loess_curves_source.tsv	6	hdgfl2	48.2167	-0.0236322	32195	30	ok	HDGFL2	0.0407054	1.3541e-18	3.24872e-18	17.8683	Positive PWAS beta	145	Flat / weak
Figure 4	a-d	F4_loess_curves	Age-grid LOESS fitted protein trajectories.	figure_source	figure9_metscore2_protein_loess_curves_source.tsv	6	hdgfl2	48.7	-0.0219602	32195	30	ok	HDGFL2	0.0407054	1.3541e-18	3.24872e-18	17.8683	Positive PWAS beta	145	Flat / weak
Figure 4	a-d	F4_loess_curves	Age-grid LOESS fitted protein trajectories.	figure_source	figure9_metscore2_protein_loess_curves_source.tsv	6	hdgfl2	49.1833	-0.0200811	32195	30	ok	HDGFL2	0.0407054	1.3541e-18	3.24872e-18	17.8683	Positive PWAS beta	145	Flat / weak
Figure 4	a-d	F4_loess_curves	Age-grid LOESS fitted protein trajectories.	figure_source	figure9_metscore2_protein_loess_curves_source.tsv	6	hdgfl2	49.6667	-0.017927	32195	30	ok	HDGFL2	0.0407054	1.3541e-18	3.24872e-18	17.8683	Positive PWAS beta	145	Flat / weak
Figure 4	a-d	F4_loess_curves	Age-grid LOESS fitted protein trajectories.	figure_source	figure9_metscore2_protein_loess_curves_source.tsv	6	hdgfl2	50.15	-0.0153416	32195	30	ok	HDGFL2	0.0407054	1.3541e-18	3.24872e-18	17.8683	Positive PWAS beta	145	Flat / weak
Figure 4	a-d	F4_loess_curves	Age-grid LOESS fitted protein trajectories.	figure_source	figure9_metscore2_protein_loess_curves_source.tsv	6	hdgfl2	50.6333	-0.0117827	32195	30	ok	HDGFL2	0.0407054	1.3541e-18	3.24872e-18	17.8683	Positive PWAS beta	145	Flat / weak
Figure 4	a-d	F4_loess_curves	Age-grid LOESS fitted protein trajectories.	figure_source	figure9_metscore2_protein_loess_curves_source.tsv	6	hdgfl2	51.1167	-0.0072353	32195	30	ok	HDGFL2	0.0407054	1.3541e-18	3.24872e-18	17.8683	Positive PWAS beta	145	Flat / weak
Figure 4	a-d	F4_loess_curves	Age-grid LOESS fitted protein trajectories.	figure_source	figure9_metscore2_protein_loess_curves_source.tsv	6	hdgfl2	51.6	-0.00331945	32195	30	ok	HDGFL2	0.0407054	1.3541e-18	3.24872e-18	17.8683	Positive PWAS beta	145	Flat / weak
Figure 4	a-d	F4_loess_curves	Age-grid LOESS fitted protein trajectories.	figure_source	figure9_metscore2_protein_loess_curves_source.tsv	6	hdgfl2	52.0833	0.00114354	32195	30	ok	HDGFL2	0.0407054	1.3541e-18	3.24872e-18	17.8683	Positive PWAS beta	145	Flat / weak
Figure 4	a-d	F4_loess_curves	Age-grid LOESS fitted protein trajectories.	figure_source	figure9_metscore2_protein_loess_curves_source.tsv	6	hdgfl2	52.5667	0.00484282	32195	30	ok	HDGFL2	0.0407054	1.3541e-18	3.24872e-18	17.8683	Positive PWAS beta	145	Flat / weak
Figure 4	a-d	F4_loess_curves	Age-grid LOESS fitted protein trajectories.	figure_source	figure9_metscore2_protein_loess_curves_source.tsv	6	hdgfl2	53.05	0.00836289	32195	30	ok	HDGFL2	0.0407054	1.3541e-18	3.24872e-18	17.8683	Positive PWAS beta	145	Flat / weak
Figure 4	a-d	F4_loess_curves	Age-grid LOESS fitted protein trajectories.	figure_source	figure9_metscore2_protein_loess_curves_source.tsv	6	hdgfl2	53.5333	0.0120733	32195	30	ok	HDGFL2	0.0407054	1.3541e-18	3.24872e-18	17.8683	Positive PWAS beta	145	Flat / weak
Figure 4	a-d	F4_loess_curves	Age-grid LOESS fitted protein trajectories.	figure_source	figure9_metscore2_protein_loess_curves_source.tsv	6	hdgfl2	54.0167	0.0141564	32195	30	ok	HDGFL2	0.0407054	1.3541e-18	3.24872e-18	17.8683	Positive PWAS beta	145	Flat / weak
Figure 4	a-d	F4_loess_curves	Age-grid LOESS fitted protein trajectories.	figure_source	figure9_metscore2_protein_loess_curves_source.tsv	6	hdgfl2	54.5	0.0179718	32195	30	ok	HDGFL2	0.0407054	1.3541e-18	3.24872e-18	17.8683	Positive PWAS beta	145	Flat / weak
Figure 4	a-d	F4_loess_curves	Age-grid LOESS fitted protein trajectories.	figure_source	figure9_metscore2_protein_loess_curves_source.tsv	6	hdgfl2	54.9833	0.0186054	32195	30	ok	HDGFL2	0.0407054	1.3541e-18	3.24872e-18	17.8683	Positive PWAS beta	145	Flat / weak
Figure 4	a-d	F4_loess_curves	Age-grid LOESS fitted protein trajectories.	figure_source	figure9_metscore2_protein_loess_curves_source.tsv	6	hdgfl2	55.4667	0.0212821	32195	30	ok	HDGFL2	0.0407054	1.3541e-18	3.24872e-18	17.8683	Positive PWAS beta	145	Flat / weak
Figure 4	a-d	F4_loess_curves	Age-grid LOESS fitted protein trajectories.	figure_source	figure9_metscore2_protein_loess_curves_source.tsv	6	hdgfl2	55.95	0.0205232	32195	30	ok	HDGFL2	0.0407054	1.3541e-18	3.24872e-18	17.8683	Positive PWAS beta	145	Flat / weak
Figure 4	a-d	F4_loess_curves	Age-grid LOESS fitted protein trajectories.	figure_source	figure9_metscore2_protein_loess_curves_source.tsv	6	hdgfl2	56.4333	0.0209291	32195	30	ok	HDGFL2	0.0407054	1.3541e-18	3.24872e-18	17.8683	Positive PWAS beta	145	Flat / weak
Figure 4	a-d	F4_loess_curves	Age-grid LOESS fitted protein trajectories.	figure_source	figure9_metscore2_protein_loess_curves_source.tsv	6	hdgfl2	56.9167	0.0188592	32195	30	ok	HDGFL2	0.0407054	1.3541e-18	3.24872e-18	17.8683	Positive PWAS beta	145	Flat / weak
Figure 4	a-d	F4_loess_curves	Age-grid LOESS fitted protein trajectories.	figure_source	figure9_metscore2_protein_loess_curves_source.tsv	6	hdgfl2	57.4	0.0172618	32195	30	ok	HDGFL2	0.0407054	1.3541e-18	3.24872e-18	17.8683	Positive PWAS beta	145	Flat / weak
Figure 4	a-d	F4_loess_curves	Age-grid LOESS fitted protein trajectories.	figure_source	figure9_metscore2_protein_loess_curves_source.tsv	6	hdgfl2	57.8833	0.014656	32195	30	ok	HDGFL2	0.0407054	1.3541e-18	3.24872e-18	17.8683	Positive PWAS beta	145	Flat / weak
Figure 4	a-d	F4_loess_curves	Age-grid LOESS fitted protein trajectories.	figure_source	figure9_metscore2_protein_loess_curves_source.tsv	6	hdgfl2	58.3667	0.0122964	32195	30	ok	HDGFL2	0.0407054	1.3541e-18	3.24872e-18	17.8683	Positive PWAS beta	145	Flat / weak
Figure 4	a-d	F4_loess_curves	Age-grid LOESS fitted protein trajectories.	figure_source	figure9_metscore2_protein_loess_curves_source.tsv	6	hdgfl2	58.85	0.0101502	32195	30	ok	HDGFL2	0.0407054	1.3541e-18	3.24872e-18	17.8683	Positive PWAS beta	145	Flat / weak
Figure 4	a-d	F4_loess_curves	Age-grid LOESS fitted protein trajectories.	figure_source	figure9_metscore2_protein_loess_curves_source.tsv	6	hdgfl2	59.3333	0.00869446	32195	30	ok	HDGFL2	0.0407054	1.3541e-18	3.24872e-18	17.8683	Positive PWAS beta	145	Flat / weak
Figure 4	a-d	F4_loess_curves	Age-grid LOESS fitted protein trajectories.	figure_source	figure9_metscore2_protein_loess_curves_source.tsv	6	hdgfl2	59.8167	0.0077043	32195	30	ok	HDGFL2	0.0407054	1.3541e-18	3.24872e-18	17.8683	Positive PWAS beta	145	Flat / weak
Figure 4	a-d	F4_loess_curves	Age-grid LOESS fitted protein trajectories.	figure_source	figure9_metscore2_protein_loess_curves_source.tsv	6	hdgfl2	60.3	0.00698002	32195	30	ok	HDGFL2	0.0407054	1.3541e-18	3.24872e-18	17.8683	Positive PWAS beta	145	Flat / weak
Figure 4	a-d	F4_loess_curves	Age-grid LOESS fitted protein trajectories.	figure_source	figure9_metscore2_protein_loess_curves_source.tsv	6	hdgfl2	60.7833	0.00641162	32195	30	ok	HDGFL2	0.0407054	1.3541e-18	3.24872e-18	17.8683	Positive PWAS beta	145	Flat / weak
Figure 4	a-d	F4_loess_curves	Age-grid LOESS fitted protein trajectories.	figure_source	figure9_metscore2_protein_loess_curves_source.tsv	6	hdgfl2	61.2667	0.0059499	32195	30	ok	HDGFL2	0.0407054	1.3541e-18	3.24872e-18	17.8683	Positive PWAS beta	145	Flat / weak
Figure 4	a-d	F4_loess_curves	Age-grid LOESS fitted protein trajectories.	figure_source	figure9_metscore2_protein_loess_curves_source.tsv	6	hdgfl2	61.75	0.00557831	32195	30	ok	HDGFL2	0.0407054	1.3541e-18	3.24872e-18	17.8683	Positive PWAS beta	145	Flat / weak
Figure 4	a-d	F4_loess_curves	Age-grid LOESS fitted protein trajectories.	figure_source	figure9_metscore2_protein_loess_curves_source.tsv	6	hdgfl2	62.2333	0.0052958	32195	30	ok	HDGFL2	0.0407054	1.3541e-18	3.24872e-18	17.8683	Positive PWAS beta	145	Flat / weak
Figure 4	a-d	F4_loess_curves	Age-grid LOESS fitted protein trajectories.	figure_source	figure9_metscore2_protein_loess_curves_source.tsv	6	hdgfl2	62.7167	0.00510712	32195	30	ok	HDGFL2	0.0407054	1.3541e-18	3.24872e-18	17.8683	Positive PWAS beta	145	Flat / weak
Figure 4	a-d	F4_loess_curves	Age-grid LOESS fitted protein trajectories.	figure_source	figure9_metscore2_protein_loess_curves_source.tsv	6	hdgfl2	63.2	0.00501944	32195	30	ok	HDGFL2	0.0407054	1.3541e-18	3.24872e-18	17.8683	Positive PWAS beta	145	Flat / weak
Figure 4	a-d	F4_loess_curves	Age-grid LOESS fitted protein trajectories.	figure_source	figure9_metscore2_protein_loess_curves_source.tsv	6	hdgfl2	63.6833	0.00503988	32195	30	ok	HDGFL2	0.0407054	1.3541e-18	3.24872e-18	17.8683	Positive PWAS beta	145	Flat / weak
Figure 4	a-d	F4_loess_curves	Age-grid LOESS fitted protein trajectories.	figure_source	figure9_metscore2_protein_loess_curves_source.tsv	6	hdgfl2	64.1667	0.00517498	32195	30	ok	HDGFL2	0.0407054	1.3541e-18	3.24872e-18	17.8683	Positive PWAS beta	145	Flat / weak
Figure 4	a-d	F4_loess_curves	Age-grid LOESS fitted protein trajectories.	figure_source	figure9_metscore2_protein_loess_curves_source.tsv	6	hdgfl2	64.65	0.00543194	32195	30	ok	HDGFL2	0.0407054	1.3541e-18	3.24872e-18	17.8683	Positive PWAS beta	145	Flat / weak
Figure 4	a-d	F4_loess_curves	Age-grid LOESS fitted protein trajectories.	figure_source	figure9_metscore2_protein_loess_curves_source.tsv	6	hdgfl2	65.1333	0.00581843	32195	30	ok	HDGFL2	0.0407054	1.3541e-18	3.24872e-18	17.8683	Positive PWAS beta	145	Flat / weak
Figure 4	a-d	F4_loess_curves	Age-grid LOESS fitted protein trajectories.	figure_source	figure9_metscore2_protein_loess_curves_source.tsv	6	hdgfl2	65.6167	0.00634093	32195	30	ok	HDGFL2	0.0407054	1.3541e-18	3.24872e-18	17.8683	Positive PWAS beta	145	Flat / weak
Figure 4	a-d	F4_loess_curves	Age-grid LOESS fitted protein trajectories.	figure_source	figure9_metscore2_protein_loess_curves_source.tsv	6	hdgfl2	66.1	0.00700472	32195	30	ok	HDGFL2	0.0407054	1.3541e-18	3.24872e-18	17.8683	Positive PWAS beta	145	Flat / weak
Figure 4	a-d	F4_loess_curves	Age-grid LOESS fitted protein trajectories.	figure_source	figure9_metscore2_protein_loess_curves_source.tsv	6	hdgfl2	66.5833	0.00781334	32195	30	ok	HDGFL2	0.0407054	1.3541e-18	3.24872e-18	17.8683	Positive PWAS beta	145	Flat / weak
Figure 4	a-d	F4_loess_curves	Age-grid LOESS fitted protein trajectories.	figure_source	figure9_metscore2_protein_loess_curves_source.tsv	6	hdgfl2	67.0667	0.00876807	32195	30	ok	HDGFL2	0.0407054	1.3541e-18	3.24872e-18	17.8683	Positive PWAS beta	145	Flat / weak
Figure 4	a-d	F4_loess_curves	Age-grid LOESS fitted protein trajectories.	figure_source	figure9_metscore2_protein_loess_curves_source.tsv	6	hdgfl2	67.55	0.00986863	32195	30	ok	HDGFL2	0.0407054	1.3541e-18	3.24872e-18	17.8683	Positive PWAS beta	145	Flat / weak
Figure 4	a-d	F4_loess_curves	Age-grid LOESS fitted protein trajectories.	figure_source	figure9_metscore2_protein_loess_curves_source.tsv	6	hdgfl2	68.0333	0.0111125	32195	30	ok	HDGFL2	0.0407054	1.3541e-18	3.24872e-18	17.8683	Positive PWAS beta	145	Flat / weak
Figure 4	a-d	F4_loess_curves	Age-grid LOESS fitted protein trajectories.	figure_source	figure9_metscore2_protein_loess_curves_source.tsv	6	hdgfl2	68.5167	0.0124967	32195	30	ok	HDGFL2	0.0407054	1.3541e-18	3.24872e-18	17.8683	Positive PWAS beta	145	Flat / weak
Figure 4	a-d	F4_loess_curves	Age-grid LOESS fitted protein trajectories.	figure_source	figure9_metscore2_protein_loess_curves_source.tsv	6	hdgfl2	69	0.0140201	32195	30	ok	HDGFL2	0.0407054	1.3541e-18	3.24872e-18	17.8683	Positive PWAS beta	145	Flat / weak
Figure 4	a-d	F4_loess_curves	Age-grid LOESS fitted protein trajectories.	figure_source	figure9_metscore2_protein_loess_curves_source.tsv	6	hmox2	40	-0.196831	36028	30	ok	HMOX2	0.069775	5.50399e-52	2.01813e-51	51.2593	Positive PWAS beta	145	Flat / weak
Figure 4	a-d	F4_loess_curves	Age-grid LOESS fitted protein trajectories.	figure_source	figure9_metscore2_protein_loess_curves_source.tsv	6	hmox2	40.4833	-0.18821	36028	30	ok	HMOX2	0.069775	5.50399e-52	2.01813e-51	51.2593	Positive PWAS beta	145	Flat / weak
Figure 4	a-d	F4_loess_curves	Age-grid LOESS fitted protein trajectories.	figure_source	figure9_metscore2_protein_loess_curves_source.tsv	6	hmox2	40.9667	-0.179618	36028	30	ok	HMOX2	0.069775	5.50399e-52	2.01813e-51	51.2593	Positive PWAS beta	145	Flat / weak
Figure 4	a-d	F4_loess_curves	Age-grid LOESS fitted protein trajectories.	figure_source	figure9_metscore2_protein_loess_curves_source.tsv	6	hmox2	41.45	-0.171048	36028	30	ok	HMOX2	0.069775	5.50399e-52	2.01813e-51	51.2593	Positive PWAS beta	145	Flat / weak
Figure 4	a-d	F4_loess_curves	Age-grid LOESS fitted protein trajectories.	figure_source	figure9_metscore2_protein_loess_curves_source.tsv	6	hmox2	41.9333	-0.162494	36028	30	ok	HMOX2	0.069775	5.50399e-52	2.01813e-51	51.2593	Positive PWAS beta	145	Flat / weak
Figure 4	a-d	F4_loess_curves	Age-grid LOESS fitted protein trajectories.	figure_source	figure9_metscore2_protein_loess_curves_source.tsv	6	hmox2	42.4167	-0.153951	36028	30	ok	HMOX2	0.069775	5.50399e-52	2.01813e-51	51.2593	Positive PWAS beta	145	Flat / weak
Figure 4	a-d	F4_loess_curves	Age-grid LOESS fitted protein trajectories.	figure_source	figure9_metscore2_protein_loess_curves_source.tsv	6	hmox2	42.9	-0.145426	36028	30	ok	HMOX2	0.069775	5.50399e-52	2.01813e-51	51.2593	Positive PWAS beta	145	Flat / weak
Figure 4	a-d	F4_loess_curves	Age-grid LOESS fitted protein trajectories.	figure_source	figure9_metscore2_protein_loess_curves_source.tsv	6	hmox2	43.3833	-0.136927	36028	30	ok	HMOX2	0.069775	5.50399e-52	2.01813e-51	51.2593	Positive PWAS beta	145	Flat / weak
Figure 4	a-d	F4_loess_curves	Age-grid LOESS fitted protein trajectories.	figure_source	figure9_metscore2_protein_loess_curves_source.tsv	6	hmox2	43.8667	-0.128466	36028	30	ok	HMOX2	0.069775	5.50399e-52	2.01813e-51	51.2593	Positive PWAS beta	145	Flat / weak
Figure 4	a-d	F4_loess_curves	Age-grid LOESS fitted protein trajectories.	figure_source	figure9_metscore2_protein_loess_curves_source.tsv	6	hmox2	44.35	-0.120055	36028	30	ok	HMOX2	0.069775	5.50399e-52	2.01813e-51	51.2593	Positive PWAS beta	145	Flat / weak
Figure 4	a-d	F4_loess_curves	Age-grid LOESS fitted protein trajectories.	figure_source	figure9_metscore2_protein_loess_curves_source.tsv	6	hmox2	44.8333	-0.111707	36028	30	ok	HMOX2	0.069775	5.50399e-52	2.01813e-51	51.2593	Positive PWAS beta	145	Flat / weak
Figure 4	a-d	F4_loess_curves	Age-grid LOESS fitted protein trajectories.	figure_source	figure9_metscore2_protein_loess_curves_source.tsv	6	hmox2	45.3167	-0.103435	36028	30	ok	HMOX2	0.069775	5.50399e-52	2.01813e-51	51.2593	Positive PWAS beta	145	Flat / weak
Figure 4	a-d	F4_loess_curves	Age-grid LOESS fitted protein trajectories.	figure_source	figure9_metscore2_protein_loess_curves_source.tsv	6	hmox2	45.8	-0.0952476	36028	30	ok	HMOX2	0.069775	5.50399e-52	2.01813e-51	51.2593	Positive PWAS beta	145	Flat / weak
Figure 4	a-d	F4_loess_curves	Age-grid LOESS fitted protein trajectories.	figure_source	figure9_metscore2_protein_loess_curves_source.tsv	6	hmox2	46.2833	-0.087153	36028	30	ok	HMOX2	0.069775	5.50399e-52	2.01813e-51	51.2593	Positive PWAS beta	145	Flat / weak
Figure 4	a-d	F4_loess_curves	Age-grid LOESS fitted protein trajectories.	figure_source	figure9_metscore2_protein_loess_curves_source.tsv	6	hmox2	46.7667	-0.0791569	36028	30	ok	HMOX2	0.069775	5.50399e-52	2.01813e-51	51.2593	Positive PWAS beta	145	Flat / weak
Figure 4	a-d	F4_loess_curves	Age-grid LOESS fitted protein trajectories.	figure_source	figure9_metscore2_protein_loess_curves_source.tsv	6	hmox2	47.25	-0.0712618	36028	30	ok	HMOX2	0.069775	5.50399e-52	2.01813e-51	51.2593	Positive PWAS beta	145	Flat / weak
Figure 4	a-d	F4_loess_curves	Age-grid LOESS fitted protein trajectories.	figure_source	figure9_metscore2_protein_loess_curves_source.tsv	6	hmox2	47.7333	-0.0634664	36028	30	ok	HMOX2	0.069775	5.50399e-52	2.01813e-51	51.2593	Positive PWAS beta	145	Flat / weak
Figure 4	a-d	F4_loess_curves	Age-grid LOESS fitted protein trajectories.	figure_source	figure9_metscore2_protein_loess_curves_source.tsv	6	hmox2	48.2167	-0.0557605	36028	30	ok	HMOX2	0.069775	5.50399e-52	2.01813e-51	51.2593	Positive PWAS beta	145	Flat / weak
Figure 4	a-d	F4_loess_curves	Age-grid LOESS fitted protein trajectories.	figure_source	figure9_metscore2_protein_loess_curves_source.tsv	6	hmox2	48.7	-0.0481118	36028	30	ok	HMOX2	0.069775	5.50399e-52	2.01813e-51	51.2593	Positive PWAS beta	145	Flat / weak
Figure 4	a-d	F4_loess_curves	Age-grid LOESS fitted protein trajectories.	figure_source	figure9_metscore2_protein_loess_curves_source.tsv	6	hmox2	49.1833	-0.0404438	36028	30	ok	HMOX2	0.069775	5.50399e-52	2.01813e-51	51.2593	Positive PWAS beta	145	Flat / weak
Figure 4	a-d	F4_loess_curves	Age-grid LOESS fitted protein trajectories.	figure_source	figure9_metscore2_protein_loess_curves_source.tsv	6	hmox2	49.6667	-0.0325921	36028	30	ok	HMOX2	0.069775	5.50399e-52	2.01813e-51	51.2593	Positive PWAS beta	145	Flat / weak
Figure 4	a-d	F4_loess_curves	Age-grid LOESS fitted protein trajectories.	figure_source	figure9_metscore2_protein_loess_curves_source.tsv	6	hmox2	50.15	-0.0242848	36028	30	ok	HMOX2	0.069775	5.50399e-52	2.01813e-51	51.2593	Positive PWAS beta	145	Flat / weak
Figure 4	a-d	F4_loess_curves	Age-grid LOESS fitted protein trajectories.	figure_source	figure9_metscore2_protein_loess_curves_source.tsv	6	hmox2	50.6333	-0.0156081	36028	30	ok	HMOX2	0.069775	5.50399e-52	2.01813e-51	51.2593	Positive PWAS beta	145	Flat / weak
Figure 4	a-d	F4_loess_curves	Age-grid LOESS fitted protein trajectories.	figure_source	figure9_metscore2_protein_loess_curves_source.tsv	6	hmox2	51.1167	-0.00692725	36028	30	ok	HMOX2	0.069775	5.50399e-52	2.01813e-51	51.2593	Positive PWAS beta	145	Flat / weak
Figure 4	a-d	F4_loess_curves	Age-grid LOESS fitted protein trajectories.	figure_source	figure9_metscore2_protein_loess_curves_source.tsv	6	hmox2	51.6	0.00160528	36028	30	ok	HMOX2	0.069775	5.50399e-52	2.01813e-51	51.2593	Positive PWAS beta	145	Flat / weak
Figure 4	a-d	F4_loess_curves	Age-grid LOESS fitted protein trajectories.	figure_source	figure9_metscore2_protein_loess_curves_source.tsv	6	hmox2	52.0833	0.0101546	36028	30	ok	HMOX2	0.069775	5.50399e-52	2.01813e-51	51.2593	Positive PWAS beta	145	Flat / weak
Figure 4	a-d	F4_loess_curves	Age-grid LOESS fitted protein trajectories.	figure_source	figure9_metscore2_protein_loess_curves_source.tsv	6	hmox2	52.5667	0.0177501	36028	30	ok	HMOX2	0.069775	5.50399e-52	2.01813e-51	51.2593	Positive PWAS beta	145	Flat / weak
Figure 4	a-d	F4_loess_curves	Age-grid LOESS fitted protein trajectories.	figure_source	figure9_metscore2_protein_loess_curves_source.tsv	6	hmox2	53.05	0.0255542	36028	30	ok	HMOX2	0.069775	5.50399e-52	2.01813e-51	51.2593	Positive PWAS beta	145	Flat / weak
Figure 4	a-d	F4_loess_curves	Age-grid LOESS fitted protein trajectories.	figure_source	figure9_metscore2_protein_loess_curves_source.tsv	6	hmox2	53.5333	0.0322282	36028	30	ok	HMOX2	0.069775	5.50399e-52	2.01813e-51	51.2593	Positive PWAS beta	145	Flat / weak
Figure 4	a-d	F4_loess_curves	Age-grid LOESS fitted protein trajectories.	figure_source	figure9_metscore2_protein_loess_curves_source.tsv	6	hmox2	54.0167	0.0385708	36028	30	ok	HMOX2	0.069775	5.50399e-52	2.01813e-51	51.2593	Positive PWAS beta	145	Flat / weak
Figure 4	a-d	F4_loess_curves	Age-grid LOESS fitted protein trajectories.	figure_source	figure9_metscore2_protein_loess_curves_source.tsv	6	hmox2	54.5	0.0444608	36028	30	ok	HMOX2	0.069775	5.50399e-52	2.01813e-51	51.2593	Positive PWAS beta	145	Flat / weak
Figure 4	a-d	F4_loess_curves	Age-grid LOESS fitted protein trajectories.	figure_source	figure9_metscore2_protein_loess_curves_source.tsv	6	hmox2	54.9833	0.0488123	36028	30	ok	HMOX2	0.069775	5.50399e-52	2.01813e-51	51.2593	Positive PWAS beta	145	Flat / weak
Figure 4	a-d	F4_loess_curves	Age-grid LOESS fitted protein trajectories.	figure_source	figure9_metscore2_protein_loess_curves_source.tsv	6	hmox2	55.4667	0.0532906	36028	30	ok	HMOX2	0.069775	5.50399e-52	2.01813e-51	51.2593	Positive PWAS beta	145	Flat / weak
Figure 4	a-d	F4_loess_curves	Age-grid LOESS fitted protein trajectories.	figure_source	figure9_metscore2_protein_loess_curves_source.tsv	6	hmox2	55.95	0.0550562	36028	30	ok	HMOX2	0.069775	5.50399e-52	2.01813e-51	51.2593	Positive PWAS beta	145	Flat / weak
Figure 4	a-d	F4_loess_curves	Age-grid LOESS fitted protein trajectories.	figure_source	figure9_metscore2_protein_loess_curves_source.tsv	6	hmox2	56.4333	0.0570762	36028	30	ok	HMOX2	0.069775	5.50399e-52	2.01813e-51	51.2593	Positive PWAS beta	145	Flat / weak
Figure 4	a-d	F4_loess_curves	Age-grid LOESS fitted protein trajectories.	figure_source	figure9_metscore2_protein_loess_curves_source.tsv	6	hmox2	56.9167	0.0560595	36028	30	ok	HMOX2	0.069775	5.50399e-52	2.01813e-51	51.2593	Positive PWAS beta	145	Flat / weak
Figure 4	a-d	F4_loess_curves	Age-grid LOESS fitted protein trajectories.	figure_source	figure9_metscore2_protein_loess_curves_source.tsv	6	hmox2	57.4	0.0555023	36028	30	ok	HMOX2	0.069775	5.50399e-52	2.01813e-51	51.2593	Positive PWAS beta	145	Flat / weak
Figure 4	a-d	F4_loess_curves	Age-grid LOESS fitted protein trajectories.	figure_source	figure9_metscore2_protein_loess_curves_source.tsv	6	hmox2	57.8833	0.0527205	36028	30	ok	HMOX2	0.069775	5.50399e-52	2.01813e-51	51.2593	Positive PWAS beta	145	Flat / weak
Figure 4	a-d	F4_loess_curves	Age-grid LOESS fitted protein trajectories.	figure_source	figure9_metscore2_protein_loess_curves_source.tsv	6	hmox2	58.3667	0.0507393	36028	30	ok	HMOX2	0.069775	5.50399e-52	2.01813e-51	51.2593	Positive PWAS beta	145	Flat / weak
Figure 4	a-d	F4_loess_curves	Age-grid LOESS fitted protein trajectories.	figure_source	figure9_metscore2_protein_loess_curves_source.tsv	6	hmox2	58.85	0.0479279	36028	30	ok	HMOX2	0.069775	5.50399e-52	2.01813e-51	51.2593	Positive PWAS beta	145	Flat / weak
Figure 4	a-d	F4_loess_curves	Age-grid LOESS fitted protein trajectories.	figure_source	figure9_metscore2_protein_loess_curves_source.tsv	6	hmox2	59.3333	0.0456527	36028	30	ok	HMOX2	0.069775	5.50399e-52	2.01813e-51	51.2593	Positive PWAS beta	145	Flat / weak
Figure 4	a-d	F4_loess_curves	Age-grid LOESS fitted protein trajectories.	figure_source	figure9_metscore2_protein_loess_curves_source.tsv	6	hmox2	59.8167	0.0442853	36028	30	ok	HMOX2	0.069775	5.50399e-52	2.01813e-51	51.2593	Positive PWAS beta	145	Flat / weak
Figure 4	a-d	F4_loess_curves	Age-grid LOESS fitted protein trajectories.	figure_source	figure9_metscore2_protein_loess_curves_source.tsv	6	hmox2	60.3	0.0433503	36028	30	ok	HMOX2	0.069775	5.50399e-52	2.01813e-51	51.2593	Positive PWAS beta	145	Flat / weak
Figure 4	a-d	F4_loess_curves	Age-grid LOESS fitted protein trajectories.	figure_source	figure9_metscore2_protein_loess_curves_source.tsv	6	hmox2	60.7833	0.0425429	36028	30	ok	HMOX2	0.069775	5.50399e-52	2.01813e-51	51.2593	Positive PWAS beta	145	Flat / weak
Figure 4	a-d	F4_loess_curves	Age-grid LOESS fitted protein trajectories.	figure_source	figure9_metscore2_protein_loess_curves_source.tsv	6	hmox2	61.2667	0.0417071	36028	30	ok	HMOX2	0.069775	5.50399e-52	2.01813e-51	51.2593	Positive PWAS beta	145	Flat / weak
Figure 4	a-d	F4_loess_curves	Age-grid LOESS fitted protein trajectories.	figure_source	figure9_metscore2_protein_loess_curves_source.tsv	6	hmox2	61.75	0.040769	36028	30	ok	HMOX2	0.069775	5.50399e-52	2.01813e-51	51.2593	Positive PWAS beta	145	Flat / weak
Figure 4	a-d	F4_loess_curves	Age-grid LOESS fitted protein trajectories.	figure_source	figure9_metscore2_protein_loess_curves_source.tsv	6	hmox2	62.2333	0.0396973	36028	30	ok	HMOX2	0.069775	5.50399e-52	2.01813e-51	51.2593	Positive PWAS beta	145	Flat / weak
Figure 4	a-d	F4_loess_curves	Age-grid LOESS fitted protein trajectories.	figure_source	figure9_metscore2_protein_loess_curves_source.tsv	6	hmox2	62.7167	0.0384847	36028	30	ok	HMOX2	0.069775	5.50399e-52	2.01813e-51	51.2593	Positive PWAS beta	145	Flat / weak
Figure 4	a-d	F4_loess_curves	Age-grid LOESS fitted protein trajectories.	figure_source	figure9_metscore2_protein_loess_curves_source.tsv	6	hmox2	63.2	0.0371379	36028	30	ok	HMOX2	0.069775	5.50399e-52	2.01813e-51	51.2593	Positive PWAS beta	145	Flat / weak
Figure 4	a-d	F4_loess_curves	Age-grid LOESS fitted protein trajectories.	figure_source	figure9_metscore2_protein_loess_curves_source.tsv	6	hmox2	63.6833	0.0356697	36028	30	ok	HMOX2	0.069775	5.50399e-52	2.01813e-51	51.2593	Positive PWAS beta	145	Flat / weak
Figure 4	a-d	F4_loess_curves	Age-grid LOESS fitted protein trajectories.	figure_source	figure9_metscore2_protein_loess_curves_source.tsv	6	hmox2	64.1667	0.0340966	36028	30	ok	HMOX2	0.069775	5.50399e-52	2.01813e-51	51.2593	Positive PWAS beta	145	Flat / weak
Figure 4	a-d	F4_loess_curves	Age-grid LOESS fitted protein trajectories.	figure_source	figure9_metscore2_protein_loess_curves_source.tsv	6	hmox2	64.65	0.0324374	36028	30	ok	HMOX2	0.069775	5.50399e-52	2.01813e-51	51.2593	Positive PWAS beta	145	Flat / weak
Figure 4	a-d	F4_loess_curves	Age-grid LOESS fitted protein trajectories.	figure_source	figure9_metscore2_protein_loess_curves_source.tsv	6	hmox2	65.1333	0.0307126	36028	30	ok	HMOX2	0.069775	5.50399e-52	2.01813e-51	51.2593	Positive PWAS beta	145	Flat / weak
Figure 4	a-d	F4_loess_curves	Age-grid LOESS fitted protein trajectories.	figure_source	figure9_metscore2_protein_loess_curves_source.tsv	6	hmox2	65.6167	0.0289419	36028	30	ok	HMOX2	0.069775	5.50399e-52	2.01813e-51	51.2593	Positive PWAS beta	145	Flat / weak
Figure 4	a-d	F4_loess_curves	Age-grid LOESS fitted protein trajectories.	figure_source	figure9_metscore2_protein_loess_curves_source.tsv	6	hmox2	66.1	0.0271432	36028	30	ok	HMOX2	0.069775	5.50399e-52	2.01813e-51	51.2593	Positive PWAS beta	145	Flat / weak
Figure 4	a-d	F4_loess_curves	Age-grid LOESS fitted protein trajectories.	figure_source	figure9_metscore2_protein_loess_curves_source.tsv	6	hmox2	66.5833	0.0253315	36028	30	ok	HMOX2	0.069775	5.50399e-52	2.01813e-51	51.2593	Positive PWAS beta	145	Flat / weak
Figure 4	a-d	F4_loess_curves	Age-grid LOESS fitted protein trajectories.	figure_source	figure9_metscore2_protein_loess_curves_source.tsv	6	hmox2	67.0667	0.0235172	36028	30	ok	HMOX2	0.069775	5.50399e-52	2.01813e-51	51.2593	Positive PWAS beta	145	Flat / weak
Figure 4	a-d	F4_loess_curves	Age-grid LOESS fitted protein trajectories.	figure_source	figure9_metscore2_protein_loess_curves_source.tsv	6	hmox2	67.55	0.0217071	36028	30	ok	HMOX2	0.069775	5.50399e-52	2.01813e-51	51.2593	Positive PWAS beta	145	Flat / weak
Figure 4	a-d	F4_loess_curves	Age-grid LOESS fitted protein trajectories.	figure_source	figure9_metscore2_protein_loess_curves_source.tsv	6	hmox2	68.0333	0.0199019	36028	30	ok	HMOX2	0.069775	5.50399e-52	2.01813e-51	51.2593	Positive PWAS beta	145	Flat / weak
Figure 4	a-d	F4_loess_curves	Age-grid LOESS fitted protein trajectories.	figure_source	figure9_metscore2_protein_loess_curves_source.tsv	6	hmox2	68.5167	0.0180996	36028	30	ok	HMOX2	0.069775	5.50399e-52	2.01813e-51	51.2593	Positive PWAS beta	145	Flat / weak
Figure 4	a-d	F4_loess_curves	Age-grid LOESS fitted protein trajectories.	figure_source	figure9_metscore2_protein_loess_curves_source.tsv	6	hmox2	69	0.0162964	36028	30	ok	HMOX2	0.069775	5.50399e-52	2.01813e-51	51.2593	Positive PWAS beta	145	Flat / weak
Figure 4	a-d	F4_loess_curves	Age-grid LOESS fitted protein trajectories.	figure_source	figure9_metscore2_protein_loess_curves_source.tsv	6	hs3st3b1	40	-0.263388	36714	30	ok	HS3ST3B1	0.0447966	1.25076e-22	3.1954e-22	21.9028	Positive PWAS beta	145	Flat / weak
Figure 4	a-d	F4_loess_curves	Age-grid LOESS fitted protein trajectories.	figure_source	figure9_metscore2_protein_loess_curves_source.tsv	6	hs3st3b1	40.4833	-0.241853	36714	30	ok	HS3ST3B1	0.0447966	1.25076e-22	3.1954e-22	21.9028	Positive PWAS beta	145	Flat / weak
Figure 4	a-d	F4_loess_curves	Age-grid LOESS fitted protein trajectories.	figure_source	figure9_metscore2_protein_loess_curves_source.tsv	6	hs3st3b1	40.9667	-0.220999	36714	30	ok	HS3ST3B1	0.0447966	1.25076e-22	3.1954e-22	21.9028	Positive PWAS beta	145	Flat / weak
Figure 4	a-d	F4_loess_curves	Age-grid LOESS fitted protein trajectories.	figure_source	figure9_metscore2_protein_loess_curves_source.tsv	6	hs3st3b1	41.45	-0.200831	36714	30	ok	HS3ST3B1	0.0447966	1.25076e-22	3.1954e-22	21.9028	Positive PWAS beta	145	Flat / weak
Figure 4	a-d	F4_loess_curves	Age-grid LOESS fitted protein trajectories.	figure_source	figure9_metscore2_protein_loess_curves_source.tsv	6	hs3st3b1	41.9333	-0.181356	36714	30	ok	HS3ST3B1	0.0447966	1.25076e-22	3.1954e-22	21.9028	Positive PWAS beta	145	Flat / weak
Figure 4	a-d	F4_loess_curves	Age-grid LOESS fitted protein trajectories.	figure_source	figure9_metscore2_protein_loess_curves_source.tsv	6	hs3st3b1	42.4167	-0.16258	36714	30	ok	HS3ST3B1	0.0447966	1.25076e-22	3.1954e-22	21.9028	Positive PWAS beta	145	Flat / weak
Figure 4	a-d	F4_loess_curves	Age-grid LOESS fitted protein trajectories.	figure_source	figure9_metscore2_protein_loess_curves_source.tsv	6	hs3st3b1	42.9	-0.144518	36714	30	ok	HS3ST3B1	0.0447966	1.25076e-22	3.1954e-22	21.9028	Positive PWAS beta	145	Flat / weak
Figure 4	a-d	F4_loess_curves	Age-grid LOESS fitted protein trajectories.	figure_source	figure9_metscore2_protein_loess_curves_source.tsv	6	hs3st3b1	43.3833	-0.127184	36714	30	ok	HS3ST3B1	0.0447966	1.25076e-22	3.1954e-22	21.9028	Positive PWAS beta	145	Flat / weak
Figure 4	a-d	F4_loess_curves	Age-grid LOESS fitted protein trajectories.	figure_source	figure9_metscore2_protein_loess_curves_source.tsv	6	hs3st3b1	43.8667	-0.110589	36714	30	ok	HS3ST3B1	0.0447966	1.25076e-22	3.1954e-22	21.9028	Positive PWAS beta	145	Flat / weak
Figure 4	a-d	F4_loess_curves	Age-grid LOESS fitted protein trajectories.	figure_source	figure9_metscore2_protein_loess_curves_source.tsv	6	hs3st3b1	44.35	-0.0947459	36714	30	ok	HS3ST3B1	0.0447966	1.25076e-22	3.1954e-22	21.9028	Positive PWAS beta	145	Flat / weak
Figure 4	a-d	F4_loess_curves	Age-grid LOESS fitted protein trajectories.	figure_source	figure9_metscore2_protein_loess_curves_source.tsv	6	hs3st3b1	44.8333	-0.0796638	36714	30	ok	HS3ST3B1	0.0447966	1.25076e-22	3.1954e-22	21.9028	Positive PWAS beta	145	Flat / weak
Figure 4	a-d	F4_loess_curves	Age-grid LOESS fitted protein trajectories.	figure_source	figure9_metscore2_protein_loess_curves_source.tsv	6	hs3st3b1	45.3167	-0.0653509	36714	30	ok	HS3ST3B1	0.0447966	1.25076e-22	3.1954e-22	21.9028	Positive PWAS beta	145	Flat / weak
Figure 4	a-d	F4_loess_curves	Age-grid LOESS fitted protein trajectories.	figure_source	figure9_metscore2_protein_loess_curves_source.tsv	6	hs3st3b1	45.8	-0.0518107	36714	30	ok	HS3ST3B1	0.0447966	1.25076e-22	3.1954e-22	21.9028	Positive PWAS beta	145	Flat / weak
Figure 4	a-d	F4_loess_curves	Age-grid LOESS fitted protein trajectories.	figure_source	figure9_metscore2_protein_loess_curves_source.tsv	6	hs3st3b1	46.2833	-0.0390426	36714	30	ok	HS3ST3B1	0.0447966	1.25076e-22	3.1954e-22	21.9028	Positive PWAS beta	145	Flat / weak
Figure 4	a-d	F4_loess_curves	Age-grid LOESS fitted protein trajectories.	figure_source	figure9_metscore2_protein_loess_curves_source.tsv	6	hs3st3b1	46.7667	-0.0270473	36714	30	ok	HS3ST3B1	0.0447966	1.25076e-22	3.1954e-22	21.9028	Positive PWAS beta	145	Flat / weak
Figure 4	a-d	F4_loess_curves	Age-grid LOESS fitted protein trajectories.	figure_source	figure9_metscore2_protein_loess_curves_source.tsv	6	hs3st3b1	47.25	-0.0158264	36714	30	ok	HS3ST3B1	0.0447966	1.25076e-22	3.1954e-22	21.9028	Positive PWAS beta	145	Flat / weak
Figure 4	a-d	F4_loess_curves	Age-grid LOESS fitted protein trajectories.	figure_source	figure9_metscore2_protein_loess_curves_source.tsv	6	hs3st3b1	47.7333	-0.00537259	36714	30	ok	HS3ST3B1	0.0447966	1.25076e-22	3.1954e-22	21.9028	Positive PWAS beta	145	Flat / weak
Figure 4	a-d	F4_loess_curves	Age-grid LOESS fitted protein trajectories.	figure_source	figure9_metscore2_protein_loess_curves_source.tsv	6	hs3st3b1	48.2167	0.00433513	36714	30	ok	HS3ST3B1	0.0447966	1.25076e-22	3.1954e-22	21.9028	Positive PWAS beta	145	Flat / weak
Figure 4	a-d	F4_loess_curves	Age-grid LOESS fitted protein trajectories.	figure_source	figure9_metscore2_protein_loess_curves_source.tsv	6	hs3st3b1	48.7	0.0133304	36714	30	ok	HS3ST3B1	0.0447966	1.25076e-22	3.1954e-22	21.9028	Positive PWAS beta	145	Flat / weak
Figure 4	a-d	F4_loess_curves	Age-grid LOESS fitted protein trajectories.	figure_source	figure9_metscore2_protein_loess_curves_source.tsv	6	hs3st3b1	49.1833	0.0216617	36714	30	ok	HS3ST3B1	0.0447966	1.25076e-22	3.1954e-22	21.9028	Positive PWAS beta	145	Flat / weak
Figure 4	a-d	F4_loess_curves	Age-grid LOESS fitted protein trajectories.	figure_source	figure9_metscore2_protein_loess_curves_source.tsv	6	hs3st3b1	49.6667	0.0293923	36714	30	ok	HS3ST3B1	0.0447966	1.25076e-22	3.1954e-22	21.9028	Positive PWAS beta	145	Flat / weak
Figure 4	a-d	F4_loess_curves	Age-grid LOESS fitted protein trajectories.	figure_source	figure9_metscore2_protein_loess_curves_source.tsv	6	hs3st3b1	50.15	0.0365478	36714	30	ok	HS3ST3B1	0.0447966	1.25076e-22	3.1954e-22	21.9028	Positive PWAS beta	145	Flat / weak
Figure 4	a-d	F4_loess_curves	Age-grid LOESS fitted protein trajectories.	figure_source	figure9_metscore2_protein_loess_curves_source.tsv	6	hs3st3b1	50.6333	0.0421918	36714	30	ok	HS3ST3B1	0.0447966	1.25076e-22	3.1954e-22	21.9028	Positive PWAS beta	145	Flat / weak
Figure 4	a-d	F4_loess_curves	Age-grid LOESS fitted protein trajectories.	figure_source	figure9_metscore2_protein_loess_curves_source.tsv	6	hs3st3b1	51.1167	0.0458288	36714	30	ok	HS3ST3B1	0.0447966	1.25076e-22	3.1954e-22	21.9028	Positive PWAS beta	145	Flat / weak
Figure 4	a-d	F4_loess_curves	Age-grid LOESS fitted protein trajectories.	figure_source	figure9_metscore2_protein_loess_curves_source.tsv	6	hs3st3b1	51.6	0.0496959	36714	30	ok	HS3ST3B1	0.0447966	1.25076e-22	3.1954e-22	21.9028	Positive PWAS beta	145	Flat / weak
Figure 4	a-d	F4_loess_curves	Age-grid LOESS fitted protein trajectories.	figure_source	figure9_metscore2_protein_loess_curves_source.tsv	6	hs3st3b1	52.0833	0.05175	36714	30	ok	HS3ST3B1	0.0447966	1.25076e-22	3.1954e-22	21.9028	Positive PWAS beta	145	Flat / weak
Figure 4	a-d	F4_loess_curves	Age-grid LOESS fitted protein trajectories.	figure_source	figure9_metscore2_protein_loess_curves_source.tsv	6	hs3st3b1	52.5667	0.053646	36714	30	ok	HS3ST3B1	0.0447966	1.25076e-22	3.1954e-22	21.9028	Positive PWAS beta	145	Flat / weak
Figure 4	a-d	F4_loess_curves	Age-grid LOESS fitted protein trajectories.	figure_source	figure9_metscore2_protein_loess_curves_source.tsv	6	hs3st3b1	53.05	0.0538899	36714	30	ok	HS3ST3B1	0.0447966	1.25076e-22	3.1954e-22	21.9028	Positive PWAS beta	145	Flat / weak
Figure 4	a-d	F4_loess_curves	Age-grid LOESS fitted protein trajectories.	figure_source	figure9_metscore2_protein_loess_curves_source.tsv	6	hs3st3b1	53.5333	0.0541388	36714	30	ok	HS3ST3B1	0.0447966	1.25076e-22	3.1954e-22	21.9028	Positive PWAS beta	145	Flat / weak
Figure 4	a-d	F4_loess_curves	Age-grid LOESS fitted protein trajectories.	figure_source	figure9_metscore2_protein_loess_curves_source.tsv	6	hs3st3b1	54.0167	0.052598	36714	30	ok	HS3ST3B1	0.0447966	1.25076e-22	3.1954e-22	21.9028	Positive PWAS beta	145	Flat / weak
Figure 4	a-d	F4_loess_curves	Age-grid LOESS fitted protein trajectories.	figure_source	figure9_metscore2_protein_loess_curves_source.tsv	6	hs3st3b1	54.5	0.0513683	36714	30	ok	HS3ST3B1	0.0447966	1.25076e-22	3.1954e-22	21.9028	Positive PWAS beta	145	Flat / weak
Figure 4	a-d	F4_loess_curves	Age-grid LOESS fitted protein trajectories.	figure_source	figure9_metscore2_protein_loess_curves_source.tsv	6	hs3st3b1	54.9833	0.0489459	36714	30	ok	HS3ST3B1	0.0447966	1.25076e-22	3.1954e-22	21.9028	Positive PWAS beta	145	Flat / weak
Figure 4	a-d	F4_loess_curves	Age-grid LOESS fitted protein trajectories.	figure_source	figure9_metscore2_protein_loess_curves_source.tsv	6	hs3st3b1	55.4667	0.0463022	36714	30	ok	HS3ST3B1	0.0447966	1.25076e-22	3.1954e-22	21.9028	Positive PWAS beta	145	Flat / weak
Figure 4	a-d	F4_loess_curves	Age-grid LOESS fitted protein trajectories.	figure_source	figure9_metscore2_protein_loess_curves_source.tsv	6	hs3st3b1	55.95	0.0439096	36714	30	ok	HS3ST3B1	0.0447966	1.25076e-22	3.1954e-22	21.9028	Positive PWAS beta	145	Flat / weak
Figure 4	a-d	F4_loess_curves	Age-grid LOESS fitted protein trajectories.	figure_source	figure9_metscore2_protein_loess_curves_source.tsv	6	hs3st3b1	56.4333	0.0403718	36714	30	ok	HS3ST3B1	0.0447966	1.25076e-22	3.1954e-22	21.9028	Positive PWAS beta	145	Flat / weak
Figure 4	a-d	F4_loess_curves	Age-grid LOESS fitted protein trajectories.	figure_source	figure9_metscore2_protein_loess_curves_source.tsv	6	hs3st3b1	56.9167	0.038141	36714	30	ok	HS3ST3B1	0.0447966	1.25076e-22	3.1954e-22	21.9028	Positive PWAS beta	145	Flat / weak
Figure 4	a-d	F4_loess_curves	Age-grid LOESS fitted protein trajectories.	figure_source	figure9_metscore2_protein_loess_curves_source.tsv	6	hs3st3b1	57.4	0.0349075	36714	30	ok	HS3ST3B1	0.0447966	1.25076e-22	3.1954e-22	21.9028	Positive PWAS beta	145	Flat / weak
Figure 4	a-d	F4_loess_curves	Age-grid LOESS fitted protein trajectories.	figure_source	figure9_metscore2_protein_loess_curves_source.tsv	6	hs3st3b1	57.8833	0.032805	36714	30	ok	HS3ST3B1	0.0447966	1.25076e-22	3.1954e-22	21.9028	Positive PWAS beta	145	Flat / weak
Figure 4	a-d	F4_loess_curves	Age-grid LOESS fitted protein trajectories.	figure_source	figure9_metscore2_protein_loess_curves_source.tsv	6	hs3st3b1	58.3667	0.0302712	36714	30	ok	HS3ST3B1	0.0447966	1.25076e-22	3.1954e-22	21.9028	Positive PWAS beta	145	Flat / weak
Figure 4	a-d	F4_loess_curves	Age-grid LOESS fitted protein trajectories.	figure_source	figure9_metscore2_protein_loess_curves_source.tsv	6	hs3st3b1	58.85	0.0281624	36714	30	ok	HS3ST3B1	0.0447966	1.25076e-22	3.1954e-22	21.9028	Positive PWAS beta	145	Flat / weak
Figure 4	a-d	F4_loess_curves	Age-grid LOESS fitted protein trajectories.	figure_source	figure9_metscore2_protein_loess_curves_source.tsv	6	hs3st3b1	59.3333	0.0259578	36714	30	ok	HS3ST3B1	0.0447966	1.25076e-22	3.1954e-22	21.9028	Positive PWAS beta	145	Flat / weak
Figure 4	a-d	F4_loess_curves	Age-grid LOESS fitted protein trajectories.	figure_source	figure9_metscore2_protein_loess_curves_source.tsv	6	hs3st3b1	59.8167	0.023834	36714	30	ok	HS3ST3B1	0.0447966	1.25076e-22	3.1954e-22	21.9028	Positive PWAS beta	145	Flat / weak
Figure 4	a-d	F4_loess_curves	Age-grid LOESS fitted protein trajectories.	figure_source	figure9_metscore2_protein_loess_curves_source.tsv	6	hs3st3b1	60.3	0.0218787	36714	30	ok	HS3ST3B1	0.0447966	1.25076e-22	3.1954e-22	21.9028	Positive PWAS beta	145	Flat / weak
Figure 4	a-d	F4_loess_curves	Age-grid LOESS fitted protein trajectories.	figure_source	figure9_metscore2_protein_loess_curves_source.tsv	6	hs3st3b1	60.7833	0.0200919	36714	30	ok	HS3ST3B1	0.0447966	1.25076e-22	3.1954e-22	21.9028	Positive PWAS beta	145	Flat / weak
Figure 4	a-d	F4_loess_curves	Age-grid LOESS fitted protein trajectories.	figure_source	figure9_metscore2_protein_loess_curves_source.tsv	6	hs3st3b1	61.2667	0.0184591	36714	30	ok	HS3ST3B1	0.0447966	1.25076e-22	3.1954e-22	21.9028	Positive PWAS beta	145	Flat / weak
Figure 4	a-d	F4_loess_curves	Age-grid LOESS fitted protein trajectories.	figure_source	figure9_metscore2_protein_loess_curves_source.tsv	6	hs3st3b1	61.75	0.0169687	36714	30	ok	HS3ST3B1	0.0447966	1.25076e-22	3.1954e-22	21.9028	Positive PWAS beta	145	Flat / weak
Figure 4	a-d	F4_loess_curves	Age-grid LOESS fitted protein trajectories.	figure_source	figure9_metscore2_protein_loess_curves_source.tsv	6	hs3st3b1	62.2333	0.0156131	36714	30	ok	HS3ST3B1	0.0447966	1.25076e-22	3.1954e-22	21.9028	Positive PWAS beta	145	Flat / weak
Figure 4	a-d	F4_loess_curves	Age-grid LOESS fitted protein trajectories.	figure_source	figure9_metscore2_protein_loess_curves_source.tsv	6	hs3st3b1	62.7167	0.0143855	36714	30	ok	HS3ST3B1	0.0447966	1.25076e-22	3.1954e-22	21.9028	Positive PWAS beta	145	Flat / weak
Figure 4	a-d	F4_loess_curves	Age-grid LOESS fitted protein trajectories.	figure_source	figure9_metscore2_protein_loess_curves_source.tsv	6	hs3st3b1	63.2	0.0132804	36714	30	ok	HS3ST3B1	0.0447966	1.25076e-22	3.1954e-22	21.9028	Positive PWAS beta	145	Flat / weak
Figure 4	a-d	F4_loess_curves	Age-grid LOESS fitted protein trajectories.	figure_source	figure9_metscore2_protein_loess_curves_source.tsv	6	hs3st3b1	63.6833	0.0122915	36714	30	ok	HS3ST3B1	0.0447966	1.25076e-22	3.1954e-22	21.9028	Positive PWAS beta	145	Flat / weak
Figure 4	a-d	F4_loess_curves	Age-grid LOESS fitted protein trajectories.	figure_source	figure9_metscore2_protein_loess_curves_source.tsv	6	hs3st3b1	64.1667	0.0114128	36714	30	ok	HS3ST3B1	0.0447966	1.25076e-22	3.1954e-22	21.9028	Positive PWAS beta	145	Flat / weak
Figure 4	a-d	F4_loess_curves	Age-grid LOESS fitted protein trajectories.	figure_source	figure9_metscore2_protein_loess_curves_source.tsv	6	hs3st3b1	64.65	0.0106405	36714	30	ok	HS3ST3B1	0.0447966	1.25076e-22	3.1954e-22	21.9028	Positive PWAS beta	145	Flat / weak
Figure 4	a-d	F4_loess_curves	Age-grid LOESS fitted protein trajectories.	figure_source	figure9_metscore2_protein_loess_curves_source.tsv	6	hs3st3b1	65.1333	0.00997353	36714	30	ok	HS3ST3B1	0.0447966	1.25076e-22	3.1954e-22	21.9028	Positive PWAS beta	145	Flat / weak
Figure 4	a-d	F4_loess_curves	Age-grid LOESS fitted protein trajectories.	figure_source	figure9_metscore2_protein_loess_curves_source.tsv	6	hs3st3b1	65.6167	0.00941289	36714	30	ok	HS3ST3B1	0.0447966	1.25076e-22	3.1954e-22	21.9028	Positive PWAS beta	145	Flat / weak
Figure 4	a-d	F4_loess_curves	Age-grid LOESS fitted protein trajectories.	figure_source	figure9_metscore2_protein_loess_curves_source.tsv	6	hs3st3b1	66.1	0.0089623	36714	30	ok	HS3ST3B1	0.0447966	1.25076e-22	3.1954e-22	21.9028	Positive PWAS beta	145	Flat / weak
Figure 4	a-d	F4_loess_curves	Age-grid LOESS fitted protein trajectories.	figure_source	figure9_metscore2_protein_loess_curves_source.tsv	6	hs3st3b1	66.5833	0.00862616	36714	30	ok	HS3ST3B1	0.0447966	1.25076e-22	3.1954e-22	21.9028	Positive PWAS beta	145	Flat / weak
Figure 4	a-d	F4_loess_curves	Age-grid LOESS fitted protein trajectories.	figure_source	figure9_metscore2_protein_loess_curves_source.tsv	6	hs3st3b1	67.0667	0.00840943	36714	30	ok	HS3ST3B1	0.0447966	1.25076e-22	3.1954e-22	21.9028	Positive PWAS beta	145	Flat / weak
Figure 4	a-d	F4_loess_curves	Age-grid LOESS fitted protein trajectories.	figure_source	figure9_metscore2_protein_loess_curves_source.tsv	6	hs3st3b1	67.55	0.0083174	36714	30	ok	HS3ST3B1	0.0447966	1.25076e-22	3.1954e-22	21.9028	Positive PWAS beta	145	Flat / weak
Figure 4	a-d	F4_loess_curves	Age-grid LOESS fitted protein trajectories.	figure_source	figure9_metscore2_protein_loess_curves_source.tsv	6	hs3st3b1	68.0333	0.00835564	36714	30	ok	HS3ST3B1	0.0447966	1.25076e-22	3.1954e-22	21.9028	Positive PWAS beta	145	Flat / weak
Figure 4	a-d	F4_loess_curves	Age-grid LOESS fitted protein trajectories.	figure_source	figure9_metscore2_protein_loess_curves_source.tsv	6	hs3st3b1	68.5167	0.00852941	36714	30	ok	HS3ST3B1	0.0447966	1.25076e-22	3.1954e-22	21.9028	Positive PWAS beta	145	Flat / weak
Figure 4	a-d	F4_loess_curves	Age-grid LOESS fitted protein trajectories.	figure_source	figure9_metscore2_protein_loess_curves_source.tsv	6	hs3st3b1	69	0.00884229	36714	30	ok	HS3ST3B1	0.0447966	1.25076e-22	3.1954e-22	21.9028	Positive PWAS beta	145	Flat / weak
Figure 4	a-d	F4_loess_curves	Age-grid LOESS fitted protein trajectories.	figure_source	figure9_metscore2_protein_loess_curves_source.tsv	6	hs6st1	40	-0.0308735	37210	30	ok	HS6ST1	0.0365016	3.13559e-15	7.14081e-15	14.5037	Positive PWAS beta	145	Flat / weak
Figure 4	a-d	F4_loess_curves	Age-grid LOESS fitted protein trajectories.	figure_source	figure9_metscore2_protein_loess_curves_source.tsv	6	hs6st1	40.4833	-0.0344329	37210	30	ok	HS6ST1	0.0365016	3.13559e-15	7.14081e-15	14.5037	Positive PWAS beta	145	Flat / weak
Figure 4	a-d	F4_loess_curves	Age-grid LOESS fitted protein trajectories.	figure_source	figure9_metscore2_protein_loess_curves_source.tsv	6	hs6st1	40.9667	-0.0375048	37210	30	ok	HS6ST1	0.0365016	3.13559e-15	7.14081e-15	14.5037	Positive PWAS beta	145	Flat / weak
Figure 4	a-d	F4_loess_curves	Age-grid LOESS fitted protein trajectories.	figure_source	figure9_metscore2_protein_loess_curves_source.tsv	6	hs6st1	41.45	-0.0401036	37210	30	ok	HS6ST1	0.0365016	3.13559e-15	7.14081e-15	14.5037	Positive PWAS beta	145	Flat / weak
Figure 4	a-d	F4_loess_curves	Age-grid LOESS fitted protein trajectories.	figure_source	figure9_metscore2_protein_loess_curves_source.tsv	6	hs6st1	41.9333	-0.0422392	37210	30	ok	HS6ST1	0.0365016	3.13559e-15	7.14081e-15	14.5037	Positive PWAS beta	145	Flat / weak
Figure 4	a-d	F4_loess_curves	Age-grid LOESS fitted protein trajectories.	figure_source	figure9_metscore2_protein_loess_curves_source.tsv	6	hs6st1	42.4167	-0.0439229	37210	30	ok	HS6ST1	0.0365016	3.13559e-15	7.14081e-15	14.5037	Positive PWAS beta	145	Flat / weak
Figure 4	a-d	F4_loess_curves	Age-grid LOESS fitted protein trajectories.	figure_source	figure9_metscore2_protein_loess_curves_source.tsv	6	hs6st1	42.9	-0.0451747	37210	30	ok	HS6ST1	0.0365016	3.13559e-15	7.14081e-15	14.5037	Positive PWAS beta	145	Flat / weak
Figure 4	a-d	F4_loess_curves	Age-grid LOESS fitted protein trajectories.	figure_source	figure9_metscore2_protein_loess_curves_source.tsv	6	hs6st1	43.3833	-0.0460179	37210	30	ok	HS6ST1	0.0365016	3.13559e-15	7.14081e-15	14.5037	Positive PWAS beta	145	Flat / weak
Figure 4	a-d	F4_loess_curves	Age-grid LOESS fitted protein trajectories.	figure_source	figure9_metscore2_protein_loess_curves_source.tsv	6	hs6st1	43.8667	-0.0464771	37210	30	ok	HS6ST1	0.0365016	3.13559e-15	7.14081e-15	14.5037	Positive PWAS beta	145	Flat / weak
Figure 4	a-d	F4_loess_curves	Age-grid LOESS fitted protein trajectories.	figure_source	figure9_metscore2_protein_loess_curves_source.tsv	6	hs6st1	44.35	-0.0465764	37210	30	ok	HS6ST1	0.0365016	3.13559e-15	7.14081e-15	14.5037	Positive PWAS beta	145	Flat / weak
Figure 4	a-d	F4_loess_curves	Age-grid LOESS fitted protein trajectories.	figure_source	figure9_metscore2_protein_loess_curves_source.tsv	6	hs6st1	44.8333	-0.046331	37210	30	ok	HS6ST1	0.0365016	3.13559e-15	7.14081e-15	14.5037	Positive PWAS beta	145	Flat / weak
Figure 4	a-d	F4_loess_curves	Age-grid LOESS fitted protein trajectories.	figure_source	figure9_metscore2_protein_loess_curves_source.tsv	6	hs6st1	45.3167	-0.0457491	37210	30	ok	HS6ST1	0.0365016	3.13559e-15	7.14081e-15	14.5037	Positive PWAS beta	145	Flat / weak
Figure 4	a-d	F4_loess_curves	Age-grid LOESS fitted protein trajectories.	figure_source	figure9_metscore2_protein_loess_curves_source.tsv	6	hs6st1	45.8	-0.0448332	37210	30	ok	HS6ST1	0.0365016	3.13559e-15	7.14081e-15	14.5037	Positive PWAS beta	145	Flat / weak
Figure 4	a-d	F4_loess_curves	Age-grid LOESS fitted protein trajectories.	figure_source	figure9_metscore2_protein_loess_curves_source.tsv	6	hs6st1	46.2833	-0.04358	37210	30	ok	HS6ST1	0.0365016	3.13559e-15	7.14081e-15	14.5037	Positive PWAS beta	145	Flat / weak
Figure 4	a-d	F4_loess_curves	Age-grid LOESS fitted protein trajectories.	figure_source	figure9_metscore2_protein_loess_curves_source.tsv	6	hs6st1	46.7667	-0.0419797	37210	30	ok	HS6ST1	0.0365016	3.13559e-15	7.14081e-15	14.5037	Positive PWAS beta	145	Flat / weak
Figure 4	a-d	F4_loess_curves	Age-grid LOESS fitted protein trajectories.	figure_source	figure9_metscore2_protein_loess_curves_source.tsv	6	hs6st1	47.25	-0.0400148	37210	30	ok	HS6ST1	0.0365016	3.13559e-15	7.14081e-15	14.5037	Positive PWAS beta	145	Flat / weak
Figure 4	a-d	F4_loess_curves	Age-grid LOESS fitted protein trajectories.	figure_source	figure9_metscore2_protein_loess_curves_source.tsv	6	hs6st1	47.7333	-0.0376574	37210	30	ok	HS6ST1	0.0365016	3.13559e-15	7.14081e-15	14.5037	Positive PWAS beta	145	Flat / weak
Figure 4	a-d	F4_loess_curves	Age-grid LOESS fitted protein trajectories.	figure_source	figure9_metscore2_protein_loess_curves_source.tsv	6	hs6st1	48.2167	-0.034866	37210	30	ok	HS6ST1	0.0365016	3.13559e-15	7.14081e-15	14.5037	Positive PWAS beta	145	Flat / weak
Figure 4	a-d	F4_loess_curves	Age-grid LOESS fitted protein trajectories.	figure_source	figure9_metscore2_protein_loess_curves_source.tsv	6	hs6st1	48.7	-0.0315807	37210	30	ok	HS6ST1	0.0365016	3.13559e-15	7.14081e-15	14.5037	Positive PWAS beta	145	Flat / weak
Figure 4	a-d	F4_loess_curves	Age-grid LOESS fitted protein trajectories.	figure_source	figure9_metscore2_protein_loess_curves_source.tsv	6	hs6st1	49.1833	-0.0277212	37210	30	ok	HS6ST1	0.0365016	3.13559e-15	7.14081e-15	14.5037	Positive PWAS beta	145	Flat / weak
Figure 4	a-d	F4_loess_curves	Age-grid LOESS fitted protein trajectories.	figure_source	figure9_metscore2_protein_loess_curves_source.tsv	6	hs6st1	49.6667	-0.0231942	37210	30	ok	HS6ST1	0.0365016	3.13559e-15	7.14081e-15	14.5037	Positive PWAS beta	145	Flat / weak
Figure 4	a-d	F4_loess_curves	Age-grid LOESS fitted protein trajectories.	figure_source	figure9_metscore2_protein_loess_curves_source.tsv	6	hs6st1	50.15	-0.0179939	37210	30	ok	HS6ST1	0.0365016	3.13559e-15	7.14081e-15	14.5037	Positive PWAS beta	145	Flat / weak
Figure 4	a-d	F4_loess_curves	Age-grid LOESS fitted protein trajectories.	figure_source	figure9_metscore2_protein_loess_curves_source.tsv	6	hs6st1	50.6333	-0.0131769	37210	30	ok	HS6ST1	0.0365016	3.13559e-15	7.14081e-15	14.5037	Positive PWAS beta	145	Flat / weak
Figure 4	a-d	F4_loess_curves	Age-grid LOESS fitted protein trajectories.	figure_source	figure9_metscore2_protein_loess_curves_source.tsv	6	hs6st1	51.1167	-0.00937717	37210	30	ok	HS6ST1	0.0365016	3.13559e-15	7.14081e-15	14.5037	Positive PWAS beta	145	Flat / weak
Figure 4	a-d	F4_loess_curves	Age-grid LOESS fitted protein trajectories.	figure_source	figure9_metscore2_protein_loess_curves_source.tsv	6	hs6st1	51.6	-0.00477642	37210	30	ok	HS6ST1	0.0365016	3.13559e-15	7.14081e-15	14.5037	Positive PWAS beta	145	Flat / weak
Figure 4	a-d	F4_loess_curves	Age-grid LOESS fitted protein trajectories.	figure_source	figure9_metscore2_protein_loess_curves_source.tsv	6	hs6st1	52.0833	-0.000813388	37210	30	ok	HS6ST1	0.0365016	3.13559e-15	7.14081e-15	14.5037	Positive PWAS beta	145	Flat / weak
Figure 4	a-d	F4_loess_curves	Age-grid LOESS fitted protein trajectories.	figure_source	figure9_metscore2_protein_loess_curves_source.tsv	6	hs6st1	52.5667	0.0026599	37210	30	ok	HS6ST1	0.0365016	3.13559e-15	7.14081e-15	14.5037	Positive PWAS beta	145	Flat / weak
Figure 4	a-d	F4_loess_curves	Age-grid LOESS fitted protein trajectories.	figure_source	figure9_metscore2_protein_loess_curves_source.tsv	6	hs6st1	53.05	0.00666679	37210	30	ok	HS6ST1	0.0365016	3.13559e-15	7.14081e-15	14.5037	Positive PWAS beta	145	Flat / weak
Figure 4	a-d	F4_loess_curves	Age-grid LOESS fitted protein trajectories.	figure_source	figure9_metscore2_protein_loess_curves_source.tsv	6	hs6st1	53.5333	0.0094543	37210	30	ok	HS6ST1	0.0365016	3.13559e-15	7.14081e-15	14.5037	Positive PWAS beta	145	Flat / weak
Figure 4	a-d	F4_loess_curves	Age-grid LOESS fitted protein trajectories.	figure_source	figure9_metscore2_protein_loess_curves_source.tsv	6	hs6st1	54.0167	0.0136073	37210	30	ok	HS6ST1	0.0365016	3.13559e-15	7.14081e-15	14.5037	Positive PWAS beta	145	Flat / weak
Figure 4	a-d	F4_loess_curves	Age-grid LOESS fitted protein trajectories.	figure_source	figure9_metscore2_protein_loess_curves_source.tsv	6	hs6st1	54.5	0.016684	37210	30	ok	HS6ST1	0.0365016	3.13559e-15	7.14081e-15	14.5037	Positive PWAS beta	145	Flat / weak
Figure 4	a-d	F4_loess_curves	Age-grid LOESS fitted protein trajectories.	figure_source	figure9_metscore2_protein_loess_curves_source.tsv	6	hs6st1	54.9833	0.0208369	37210	30	ok	HS6ST1	0.0365016	3.13559e-15	7.14081e-15	14.5037	Positive PWAS beta	145	Flat / weak
Figure 4	a-d	F4_loess_curves	Age-grid LOESS fitted protein trajectories.	figure_source	figure9_metscore2_protein_loess_curves_source.tsv	6	hs6st1	55.4667	0.023871	37210	30	ok	HS6ST1	0.0365016	3.13559e-15	7.14081e-15	14.5037	Positive PWAS beta	145	Flat / weak
Figure 4	a-d	F4_loess_curves	Age-grid LOESS fitted protein trajectories.	figure_source	figure9_metscore2_protein_loess_curves_source.tsv	6	hs6st1	55.95	0.0273095	37210	30	ok	HS6ST1	0.0365016	3.13559e-15	7.14081e-15	14.5037	Positive PWAS beta	145	Flat / weak
Figure 4	a-d	F4_loess_curves	Age-grid LOESS fitted protein trajectories.	figure_source	figure9_metscore2_protein_loess_curves_source.tsv	6	hs6st1	56.4333	0.0296758	37210	30	ok	HS6ST1	0.0365016	3.13559e-15	7.14081e-15	14.5037	Positive PWAS beta	145	Flat / weak
Figure 4	a-d	F4_loess_curves	Age-grid LOESS fitted protein trajectories.	figure_source	figure9_metscore2_protein_loess_curves_source.tsv	6	hs6st1	56.9167	0.0320962	37210	30	ok	HS6ST1	0.0365016	3.13559e-15	7.14081e-15	14.5037	Positive PWAS beta	145	Flat / weak
Figure 4	a-d	F4_loess_curves	Age-grid LOESS fitted protein trajectories.	figure_source	figure9_metscore2_protein_loess_curves_source.tsv	6	hs6st1	57.4	0.0336865	37210	30	ok	HS6ST1	0.0365016	3.13559e-15	7.14081e-15	14.5037	Positive PWAS beta	145	Flat / weak
Figure 4	a-d	F4_loess_curves	Age-grid LOESS fitted protein trajectories.	figure_source	figure9_metscore2_protein_loess_curves_source.tsv	6	hs6st1	57.8833	0.0349315	37210	30	ok	HS6ST1	0.0365016	3.13559e-15	7.14081e-15	14.5037	Positive PWAS beta	145	Flat / weak
Figure 4	a-d	F4_loess_curves	Age-grid LOESS fitted protein trajectories.	figure_source	figure9_metscore2_protein_loess_curves_source.tsv	6	hs6st1	58.3667	0.0357442	37210	30	ok	HS6ST1	0.0365016	3.13559e-15	7.14081e-15	14.5037	Positive PWAS beta	145	Flat / weak
Figure 4	a-d	F4_loess_curves	Age-grid LOESS fitted protein trajectories.	figure_source	figure9_metscore2_protein_loess_curves_source.tsv	6	hs6st1	58.85	0.0355356	37210	30	ok	HS6ST1	0.0365016	3.13559e-15	7.14081e-15	14.5037	Positive PWAS beta	145	Flat / weak
Figure 4	a-d	F4_loess_curves	Age-grid LOESS fitted protein trajectories.	figure_source	figure9_metscore2_protein_loess_curves_source.tsv	6	hs6st1	59.3333	0.0339793	37210	30	ok	HS6ST1	0.0365016	3.13559e-15	7.14081e-15	14.5037	Positive PWAS beta	145	Flat / weak
Figure 4	a-d	F4_loess_curves	Age-grid LOESS fitted protein trajectories.	figure_source	figure9_metscore2_protein_loess_curves_source.tsv	6	hs6st1	59.8167	0.0321226	37210	30	ok	HS6ST1	0.0365016	3.13559e-15	7.14081e-15	14.5037	Positive PWAS beta	145	Flat / weak
Figure 4	a-d	F4_loess_curves	Age-grid LOESS fitted protein trajectories.	figure_source	figure9_metscore2_protein_loess_curves_source.tsv	6	hs6st1	60.3	0.0302841	37210	30	ok	HS6ST1	0.0365016	3.13559e-15	7.14081e-15	14.5037	Positive PWAS beta	145	Flat / weak
Figure 4	a-d	F4_loess_curves	Age-grid LOESS fitted protein trajectories.	figure_source	figure9_metscore2_protein_loess_curves_source.tsv	6	hs6st1	60.7833	0.0284869	37210	30	ok	HS6ST1	0.0365016	3.13559e-15	7.14081e-15	14.5037	Positive PWAS beta	145	Flat / weak
Figure 4	a-d	F4_loess_curves	Age-grid LOESS fitted protein trajectories.	figure_source	figure9_metscore2_protein_loess_curves_source.tsv	6	hs6st1	61.2667	0.0266863	37210	30	ok	HS6ST1	0.0365016	3.13559e-15	7.14081e-15	14.5037	Positive PWAS beta	145	Flat / weak
Figure 4	a-d	F4_loess_curves	Age-grid LOESS fitted protein trajectories.	figure_source	figure9_metscore2_protein_loess_curves_source.tsv	6	hs6st1	61.75	0.024837	37210	30	ok	HS6ST1	0.0365016	3.13559e-15	7.14081e-15	14.5037	Positive PWAS beta	145	Flat / weak
Figure 4	a-d	F4_loess_curves	Age-grid LOESS fitted protein trajectories.	figure_source	figure9_metscore2_protein_loess_curves_source.tsv	6	hs6st1	62.2333	0.0229033	37210	30	ok	HS6ST1	0.0365016	3.13559e-15	7.14081e-15	14.5037	Positive PWAS beta	145	Flat / weak
Figure 4	a-d	F4_loess_curves	Age-grid LOESS fitted protein trajectories.	figure_source	figure9_metscore2_protein_loess_curves_source.tsv	6	hs6st1	62.7167	0.0208561	37210	30	ok	HS6ST1	0.0365016	3.13559e-15	7.14081e-15	14.5037	Positive PWAS beta	145	Flat / weak
Figure 4	a-d	F4_loess_curves	Age-grid LOESS fitted protein trajectories.	figure_source	figure9_metscore2_protein_loess_curves_source.tsv	6	hs6st1	63.2	0.0186723	37210	30	ok	HS6ST1	0.0365016	3.13559e-15	7.14081e-15	14.5037	Positive PWAS beta	145	Flat / weak
Figure 4	a-d	F4_loess_curves	Age-grid LOESS fitted protein trajectories.	figure_source	figure9_metscore2_protein_loess_curves_source.tsv	6	hs6st1	63.6833	0.0163355	37210	30	ok	HS6ST1	0.0365016	3.13559e-15	7.14081e-15	14.5037	Positive PWAS beta	145	Flat / weak
Figure 4	a-d	F4_loess_curves	Age-grid LOESS fitted protein trajectories.	figure_source	figure9_metscore2_protein_loess_curves_source.tsv	6	hs6st1	64.1667	0.013835	37210	30	ok	HS6ST1	0.0365016	3.13559e-15	7.14081e-15	14.5037	Positive PWAS beta	145	Flat / weak
Figure 4	a-d	F4_loess_curves	Age-grid LOESS fitted protein trajectories.	figure_source	figure9_metscore2_protein_loess_curves_source.tsv	6	hs6st1	64.65	0.0111667	37210	30	ok	HS6ST1	0.0365016	3.13559e-15	7.14081e-15	14.5037	Positive PWAS beta	145	Flat / weak
Figure 4	a-d	F4_loess_curves	Age-grid LOESS fitted protein trajectories.	figure_source	figure9_metscore2_protein_loess_curves_source.tsv	6	hs6st1	65.1333	0.00833244	37210	30	ok	HS6ST1	0.0365016	3.13559e-15	7.14081e-15	14.5037	Positive PWAS beta	145	Flat / weak
Figure 4	a-d	F4_loess_curves	Age-grid LOESS fitted protein trajectories.	figure_source	figure9_metscore2_protein_loess_curves_source.tsv	6	hs6st1	65.6167	0.00533697	37210	30	ok	HS6ST1	0.0365016	3.13559e-15	7.14081e-15	14.5037	Positive PWAS beta	145	Flat / weak
Figure 4	a-d	F4_loess_curves	Age-grid LOESS fitted protein trajectories.	figure_source	figure9_metscore2_protein_loess_curves_source.tsv	6	hs6st1	66.1	0.00218771	37210	30	ok	HS6ST1	0.0365016	3.13559e-15	7.14081e-15	14.5037	Positive PWAS beta	145	Flat / weak
Figure 4	a-d	F4_loess_curves	Age-grid LOESS fitted protein trajectories.	figure_source	figure9_metscore2_protein_loess_curves_source.tsv	6	hs6st1	66.5833	-0.00110554	37210	30	ok	HS6ST1	0.0365016	3.13559e-15	7.14081e-15	14.5037	Positive PWAS beta	145	Flat / weak
Figure 4	a-d	F4_loess_curves	Age-grid LOESS fitted protein trajectories.	figure_source	figure9_metscore2_protein_loess_curves_source.tsv	6	hs6st1	67.0667	-0.00453023	37210	30	ok	HS6ST1	0.0365016	3.13559e-15	7.14081e-15	14.5037	Positive PWAS beta	145	Flat / weak
Figure 4	a-d	F4_loess_curves	Age-grid LOESS fitted protein trajectories.	figure_source	figure9_metscore2_protein_loess_curves_source.tsv	6	hs6st1	67.55	-0.00807163	37210	30	ok	HS6ST1	0.0365016	3.13559e-15	7.14081e-15	14.5037	Positive PWAS beta	145	Flat / weak
Figure 4	a-d	F4_loess_curves	Age-grid LOESS fitted protein trajectories.	figure_source	figure9_metscore2_protein_loess_curves_source.tsv	6	hs6st1	68.0333	-0.0117117	37210	30	ok	HS6ST1	0.0365016	3.13559e-15	7.14081e-15	14.5037	Positive PWAS beta	145	Flat / weak
Figure 4	a-d	F4_loess_curves	Age-grid LOESS fitted protein trajectories.	figure_source	figure9_metscore2_protein_loess_curves_source.tsv	6	hs6st1	68.5167	-0.015432	37210	30	ok	HS6ST1	0.0365016	3.13559e-15	7.14081e-15	14.5037	Positive PWAS beta	145	Flat / weak
Figure 4	a-d	F4_loess_curves	Age-grid LOESS fitted protein trajectories.	figure_source	figure9_metscore2_protein_loess_curves_source.tsv	6	hs6st1	69	-0.0192166	37210	30	ok	HS6ST1	0.0365016	3.13559e-15	7.14081e-15	14.5037	Positive PWAS beta	145	Flat / weak
Figure 4	a-d	F4_loess_curves	Age-grid LOESS fitted protein trajectories.	figure_source	figure9_metscore2_protein_loess_curves_source.tsv	6	hsdl2	40	-0.0194696	31427	30	ok	HSDL2	0.0690152	2.98148e-50	1.08502e-49	49.5256	Positive PWAS beta	145	Flat / weak
Figure 4	a-d	F4_loess_curves	Age-grid LOESS fitted protein trajectories.	figure_source	figure9_metscore2_protein_loess_curves_source.tsv	6	hsdl2	40.4833	-0.0236584	31427	30	ok	HSDL2	0.0690152	2.98148e-50	1.08502e-49	49.5256	Positive PWAS beta	145	Flat / weak
Figure 4	a-d	F4_loess_curves	Age-grid LOESS fitted protein trajectories.	figure_source	figure9_metscore2_protein_loess_curves_source.tsv	6	hsdl2	40.9667	-0.0273888	31427	30	ok	HSDL2	0.0690152	2.98148e-50	1.08502e-49	49.5256	Positive PWAS beta	145	Flat / weak
Figure 4	a-d	F4_loess_curves	Age-grid LOESS fitted protein trajectories.	figure_source	figure9_metscore2_protein_loess_curves_source.tsv	6	hsdl2	41.45	-0.0306602	31427	30	ok	HSDL2	0.0690152	2.98148e-50	1.08502e-49	49.5256	Positive PWAS beta	145	Flat / weak
Figure 4	a-d	F4_loess_curves	Age-grid LOESS fitted protein trajectories.	figure_source	figure9_metscore2_protein_loess_curves_source.tsv	6	hsdl2	41.9333	-0.0334728	31427	30	ok	HSDL2	0.0690152	2.98148e-50	1.08502e-49	49.5256	Positive PWAS beta	145	Flat / weak
Figure 4	a-d	F4_loess_curves	Age-grid LOESS fitted protein trajectories.	figure_source	figure9_metscore2_protein_loess_curves_source.tsv	6	hsdl2	42.4167	-0.0358296	31427	30	ok	HSDL2	0.0690152	2.98148e-50	1.08502e-49	49.5256	Positive PWAS beta	145	Flat / weak
Figure 4	a-d	F4_loess_curves	Age-grid LOESS fitted protein trajectories.	figure_source	figure9_metscore2_protein_loess_curves_source.tsv	6	hsdl2	42.9	-0.0377408	31427	30	ok	HSDL2	0.0690152	2.98148e-50	1.08502e-49	49.5256	Positive PWAS beta	145	Flat / weak
Figure 4	a-d	F4_loess_curves	Age-grid LOESS fitted protein trajectories.	figure_source	figure9_metscore2_protein_loess_curves_source.tsv	6	hsdl2	43.3833	-0.0392194	31427	30	ok	HSDL2	0.0690152	2.98148e-50	1.08502e-49	49.5256	Positive PWAS beta	145	Flat / weak
Figure 4	a-d	F4_loess_curves	Age-grid LOESS fitted protein trajectories.	figure_source	figure9_metscore2_protein_loess_curves_source.tsv	6	hsdl2	43.8667	-0.0402759	31427	30	ok	HSDL2	0.0690152	2.98148e-50	1.08502e-49	49.5256	Positive PWAS beta	145	Flat / weak
Figure 4	a-d	F4_loess_curves	Age-grid LOESS fitted protein trajectories.	figure_source	figure9_metscore2_protein_loess_curves_source.tsv	6	hsdl2	44.35	-0.0409207	31427	30	ok	HSDL2	0.0690152	2.98148e-50	1.08502e-49	49.5256	Positive PWAS beta	145	Flat / weak
Figure 4	a-d	F4_loess_curves	Age-grid LOESS fitted protein trajectories.	figure_source	figure9_metscore2_protein_loess_curves_source.tsv	6	hsdl2	44.8333	-0.0411658	31427	30	ok	HSDL2	0.0690152	2.98148e-50	1.08502e-49	49.5256	Positive PWAS beta	145	Flat / weak
Figure 4	a-d	F4_loess_curves	Age-grid LOESS fitted protein trajectories.	figure_source	figure9_metscore2_protein_loess_curves_source.tsv	6	hsdl2	45.3167	-0.0410239	31427	30	ok	HSDL2	0.0690152	2.98148e-50	1.08502e-49	49.5256	Positive PWAS beta	145	Flat / weak
Figure 4	a-d	F4_loess_curves	Age-grid LOESS fitted protein trajectories.	figure_source	figure9_metscore2_protein_loess_curves_source.tsv	6	hsdl2	45.8	-0.0405051	31427	30	ok	HSDL2	0.0690152	2.98148e-50	1.08502e-49	49.5256	Positive PWAS beta	145	Flat / weak
Figure 4	a-d	F4_loess_curves	Age-grid LOESS fitted protein trajectories.	figure_source	figure9_metscore2_protein_loess_curves_source.tsv	6	hsdl2	46.2833	-0.0396154	31427	30	ok	HSDL2	0.0690152	2.98148e-50	1.08502e-49	49.5256	Positive PWAS beta	145	Flat / weak
Figure 4	a-d	F4_loess_curves	Age-grid LOESS fitted protein trajectories.	figure_source	figure9_metscore2_protein_loess_curves_source.tsv	6	hsdl2	46.7667	-0.0383574	31427	30	ok	HSDL2	0.0690152	2.98148e-50	1.08502e-49	49.5256	Positive PWAS beta	145	Flat / weak
Figure 4	a-d	F4_loess_curves	Age-grid LOESS fitted protein trajectories.	figure_source	figure9_metscore2_protein_loess_curves_source.tsv	6	hsdl2	47.25	-0.0367276	31427	30	ok	HSDL2	0.0690152	2.98148e-50	1.08502e-49	49.5256	Positive PWAS beta	145	Flat / weak
Figure 4	a-d	F4_loess_curves	Age-grid LOESS fitted protein trajectories.	figure_source	figure9_metscore2_protein_loess_curves_source.tsv	6	hsdl2	47.7333	-0.0347192	31427	30	ok	HSDL2	0.0690152	2.98148e-50	1.08502e-49	49.5256	Positive PWAS beta	145	Flat / weak
Figure 4	a-d	F4_loess_curves	Age-grid LOESS fitted protein trajectories.	figure_source	figure9_metscore2_protein_loess_curves_source.tsv	6	hsdl2	48.2167	-0.0323193	31427	30	ok	HSDL2	0.0690152	2.98148e-50	1.08502e-49	49.5256	Positive PWAS beta	145	Flat / weak
Figure 4	a-d	F4_loess_curves	Age-grid LOESS fitted protein trajectories.	figure_source	figure9_metscore2_protein_loess_curves_source.tsv	6	hsdl2	48.7	-0.0294905	31427	30	ok	HSDL2	0.0690152	2.98148e-50	1.08502e-49	49.5256	Positive PWAS beta	145	Flat / weak
Figure 4	a-d	F4_loess_curves	Age-grid LOESS fitted protein trajectories.	figure_source	figure9_metscore2_protein_loess_curves_source.tsv	6	hsdl2	49.1833	-0.026152	31427	30	ok	HSDL2	0.0690152	2.98148e-50	1.08502e-49	49.5256	Positive PWAS beta	145	Flat / weak
Figure 4	a-d	F4_loess_curves	Age-grid LOESS fitted protein trajectories.	figure_source	figure9_metscore2_protein_loess_curves_source.tsv	6	hsdl2	49.6667	-0.0221609	31427	30	ok	HSDL2	0.0690152	2.98148e-50	1.08502e-49	49.5256	Positive PWAS beta	145	Flat / weak
Figure 4	a-d	F4_loess_curves	Age-grid LOESS fitted protein trajectories.	figure_source	figure9_metscore2_protein_loess_curves_source.tsv	6	hsdl2	50.15	-0.0173518	31427	30	ok	HSDL2	0.0690152	2.98148e-50	1.08502e-49	49.5256	Positive PWAS beta	145	Flat / weak
Figure 4	a-d	F4_loess_curves	Age-grid LOESS fitted protein trajectories.	figure_source	figure9_metscore2_protein_loess_curves_source.tsv	6	hsdl2	50.6333	-0.0119602	31427	30	ok	HSDL2	0.0690152	2.98148e-50	1.08502e-49	49.5256	Positive PWAS beta	145	Flat / weak
Figure 4	a-d	F4_loess_curves	Age-grid LOESS fitted protein trajectories.	figure_source	figure9_metscore2_protein_loess_curves_source.tsv	6	hsdl2	51.1167	-0.00684245	31427	30	ok	HSDL2	0.0690152	2.98148e-50	1.08502e-49	49.5256	Positive PWAS beta	145	Flat / weak
Figure 4	a-d	F4_loess_curves	Age-grid LOESS fitted protein trajectories.	figure_source	figure9_metscore2_protein_loess_curves_source.tsv	6	hsdl2	51.6	-0.00161056	31427	30	ok	HSDL2	0.0690152	2.98148e-50	1.08502e-49	49.5256	Positive PWAS beta	145	Flat / weak
Figure 4	a-d	F4_loess_curves	Age-grid LOESS fitted protein trajectories.	figure_source	figure9_metscore2_protein_loess_curves_source.tsv	6	hsdl2	52.0833	0.00304421	31427	30	ok	HSDL2	0.0690152	2.98148e-50	1.08502e-49	49.5256	Positive PWAS beta	145	Flat / weak
Figure 4	a-d	F4_loess_curves	Age-grid LOESS fitted protein trajectories.	figure_source	figure9_metscore2_protein_loess_curves_source.tsv	6	hsdl2	52.5667	0.00774957	31427	30	ok	HSDL2	0.0690152	2.98148e-50	1.08502e-49	49.5256	Positive PWAS beta	145	Flat / weak
Figure 4	a-d	F4_loess_curves	Age-grid LOESS fitted protein trajectories.	figure_source	figure9_metscore2_protein_loess_curves_source.tsv	6	hsdl2	53.05	0.0119003	31427	30	ok	HSDL2	0.0690152	2.98148e-50	1.08502e-49	49.5256	Positive PWAS beta	145	Flat / weak
Figure 4	a-d	F4_loess_curves	Age-grid LOESS fitted protein trajectories.	figure_source	figure9_metscore2_protein_loess_curves_source.tsv	6	hsdl2	53.5333	0.0162935	31427	30	ok	HSDL2	0.0690152	2.98148e-50	1.08502e-49	49.5256	Positive PWAS beta	145	Flat / weak
Figure 4	a-d	F4_loess_curves	Age-grid LOESS fitted protein trajectories.	figure_source	figure9_metscore2_protein_loess_curves_source.tsv	6	hsdl2	54.0167	0.0196389	31427	30	ok	HSDL2	0.0690152	2.98148e-50	1.08502e-49	49.5256	Positive PWAS beta	145	Flat / weak
Figure 4	a-d	F4_loess_curves	Age-grid LOESS fitted protein trajectories.	figure_source	figure9_metscore2_protein_loess_curves_source.tsv	6	hsdl2	54.5	0.0234863	31427	30	ok	HSDL2	0.0690152	2.98148e-50	1.08502e-49	49.5256	Positive PWAS beta	145	Flat / weak
Figure 4	a-d	F4_loess_curves	Age-grid LOESS fitted protein trajectories.	figure_source	figure9_metscore2_protein_loess_curves_source.tsv	6	hsdl2	54.9833	0.0254774	31427	30	ok	HSDL2	0.0690152	2.98148e-50	1.08502e-49	49.5256	Positive PWAS beta	145	Flat / weak
Figure 4	a-d	F4_loess_curves	Age-grid LOESS fitted protein trajectories.	figure_source	figure9_metscore2_protein_loess_curves_source.tsv	6	hsdl2	55.4667	0.0282137	31427	30	ok	HSDL2	0.0690152	2.98148e-50	1.08502e-49	49.5256	Positive PWAS beta	145	Flat / weak
Figure 4	a-d	F4_loess_curves	Age-grid LOESS fitted protein trajectories.	figure_source	figure9_metscore2_protein_loess_curves_source.tsv	6	hsdl2	55.95	0.0281492	31427	30	ok	HSDL2	0.0690152	2.98148e-50	1.08502e-49	49.5256	Positive PWAS beta	145	Flat / weak
Figure 4	a-d	F4_loess_curves	Age-grid LOESS fitted protein trajectories.	figure_source	figure9_metscore2_protein_loess_curves_source.tsv	6	hsdl2	56.4333	0.0287603	31427	30	ok	HSDL2	0.0690152	2.98148e-50	1.08502e-49	49.5256	Positive PWAS beta	145	Flat / weak
Figure 4	a-d	F4_loess_curves	Age-grid LOESS fitted protein trajectories.	figure_source	figure9_metscore2_protein_loess_curves_source.tsv	6	hsdl2	56.9167	0.0267615	31427	30	ok	HSDL2	0.0690152	2.98148e-50	1.08502e-49	49.5256	Positive PWAS beta	145	Flat / weak
Figure 4	a-d	F4_loess_curves	Age-grid LOESS fitted protein trajectories.	figure_source	figure9_metscore2_protein_loess_curves_source.tsv	6	hsdl2	57.4	0.0251062	31427	30	ok	HSDL2	0.0690152	2.98148e-50	1.08502e-49	49.5256	Positive PWAS beta	145	Flat / weak
Figure 4	a-d	F4_loess_curves	Age-grid LOESS fitted protein trajectories.	figure_source	figure9_metscore2_protein_loess_curves_source.tsv	6	hsdl2	57.8833	0.0223194	31427	30	ok	HSDL2	0.0690152	2.98148e-50	1.08502e-49	49.5256	Positive PWAS beta	145	Flat / weak
Figure 4	a-d	F4_loess_curves	Age-grid LOESS fitted protein trajectories.	figure_source	figure9_metscore2_protein_loess_curves_source.tsv	6	hsdl2	58.3667	0.0197553	31427	30	ok	HSDL2	0.0690152	2.98148e-50	1.08502e-49	49.5256	Positive PWAS beta	145	Flat / weak
Figure 4	a-d	F4_loess_curves	Age-grid LOESS fitted protein trajectories.	figure_source	figure9_metscore2_protein_loess_curves_source.tsv	6	hsdl2	58.85	0.0173383	31427	30	ok	HSDL2	0.0690152	2.98148e-50	1.08502e-49	49.5256	Positive PWAS beta	145	Flat / weak
Figure 4	a-d	F4_loess_curves	Age-grid LOESS fitted protein trajectories.	figure_source	figure9_metscore2_protein_loess_curves_source.tsv	6	hsdl2	59.3333	0.0156737	31427	30	ok	HSDL2	0.0690152	2.98148e-50	1.08502e-49	49.5256	Positive PWAS beta	145	Flat / weak
Figure 4	a-d	F4_loess_curves	Age-grid LOESS fitted protein trajectories.	figure_source	figure9_metscore2_protein_loess_curves_source.tsv	6	hsdl2	59.8167	0.0145824	31427	30	ok	HSDL2	0.0690152	2.98148e-50	1.08502e-49	49.5256	Positive PWAS beta	145	Flat / weak
Figure 4	a-d	F4_loess_curves	Age-grid LOESS fitted protein trajectories.	figure_source	figure9_metscore2_protein_loess_curves_source.tsv	6	hsdl2	60.3	0.0137744	31427	30	ok	HSDL2	0.0690152	2.98148e-50	1.08502e-49	49.5256	Positive PWAS beta	145	Flat / weak
Figure 4	a-d	F4_loess_curves	Age-grid LOESS fitted protein trajectories.	figure_source	figure9_metscore2_protein_loess_curves_source.tsv	6	hsdl2	60.7833	0.0130827	31427	30	ok	HSDL2	0.0690152	2.98148e-50	1.08502e-49	49.5256	Positive PWAS beta	145	Flat / weak
Figure 4	a-d	F4_loess_curves	Age-grid LOESS fitted protein trajectories.	figure_source	figure9_metscore2_protein_loess_curves_source.tsv	6	hsdl2	61.2667	0.0124255	31427	30	ok	HSDL2	0.0690152	2.98148e-50	1.08502e-49	49.5256	Positive PWAS beta	145	Flat / weak
Figure 4	a-d	F4_loess_curves	Age-grid LOESS fitted protein trajectories.	figure_source	figure9_metscore2_protein_loess_curves_source.tsv	6	hsdl2	61.75	0.0117672	31427	30	ok	HSDL2	0.0690152	2.98148e-50	1.08502e-49	49.5256	Positive PWAS beta	145	Flat / weak
Figure 4	a-d	F4_loess_curves	Age-grid LOESS fitted protein trajectories.	figure_source	figure9_metscore2_protein_loess_curves_source.tsv	6	hsdl2	62.2333	0.011095	31427	30	ok	HSDL2	0.0690152	2.98148e-50	1.08502e-49	49.5256	Positive PWAS beta	145	Flat / weak
Figure 4	a-d	F4_loess_curves	Age-grid LOESS fitted protein trajectories.	figure_source	figure9_metscore2_protein_loess_curves_source.tsv	6	hsdl2	62.7167	0.0104081	31427	30	ok	HSDL2	0.0690152	2.98148e-50	1.08502e-49	49.5256	Positive PWAS beta	145	Flat / weak
Figure 4	a-d	F4_loess_curves	Age-grid LOESS fitted protein trajectories.	figure_source	figure9_metscore2_protein_loess_curves_source.tsv	6	hsdl2	63.2	0.00971201	31427	30	ok	HSDL2	0.0690152	2.98148e-50	1.08502e-49	49.5256	Positive PWAS beta	145	Flat / weak
Figure 4	a-d	F4_loess_curves	Age-grid LOESS fitted protein trajectories.	figure_source	figure9_metscore2_protein_loess_curves_source.tsv	6	hsdl2	63.6833	0.00901605	31427	30	ok	HSDL2	0.0690152	2.98148e-50	1.08502e-49	49.5256	Positive PWAS beta	145	Flat / weak
Figure 4	a-d	F4_loess_curves	Age-grid LOESS fitted protein trajectories.	figure_source	figure9_metscore2_protein_loess_curves_source.tsv	6	hsdl2	64.1667	0.00833125	31427	30	ok	HSDL2	0.0690152	2.98148e-50	1.08502e-49	49.5256	Positive PWAS beta	145	Flat / weak
Figure 4	a-d	F4_loess_curves	Age-grid LOESS fitted protein trajectories.	figure_source	figure9_metscore2_protein_loess_curves_source.tsv	6	hsdl2	64.65	0.00766954	31427	30	ok	HSDL2	0.0690152	2.98148e-50	1.08502e-49	49.5256	Positive PWAS beta	145	Flat / weak
Figure 4	a-d	F4_loess_curves	Age-grid LOESS fitted protein trajectories.	figure_source	figure9_metscore2_protein_loess_curves_source.tsv	6	hsdl2	65.1333	0.00704322	31427	30	ok	HSDL2	0.0690152	2.98148e-50	1.08502e-49	49.5256	Positive PWAS beta	145	Flat / weak
Figure 4	a-d	F4_loess_curves	Age-grid LOESS fitted protein trajectories.	figure_source	figure9_metscore2_protein_loess_curves_source.tsv	6	hsdl2	65.6167	0.00646237	31427	30	ok	HSDL2	0.0690152	2.98148e-50	1.08502e-49	49.5256	Positive PWAS beta	145	Flat / weak
Figure 4	a-d	F4_loess_curves	Age-grid LOESS fitted protein trajectories.	figure_source	figure9_metscore2_protein_loess_curves_source.tsv	6	hsdl2	66.1	0.00593445	31427	30	ok	HSDL2	0.0690152	2.98148e-50	1.08502e-49	49.5256	Positive PWAS beta	145	Flat / weak
Figure 4	a-d	F4_loess_curves	Age-grid LOESS fitted protein trajectories.	figure_source	figure9_metscore2_protein_loess_curves_source.tsv	6	hsdl2	66.5833	0.00546459	31427	30	ok	HSDL2	0.0690152	2.98148e-50	1.08502e-49	49.5256	Positive PWAS beta	145	Flat / weak
Figure 4	a-d	F4_loess_curves	Age-grid LOESS fitted protein trajectories.	figure_source	figure9_metscore2_protein_loess_curves_source.tsv	6	hsdl2	67.0667	0.00505487	31427	30	ok	HSDL2	0.0690152	2.98148e-50	1.08502e-49	49.5256	Positive PWAS beta	145	Flat / weak
Figure 4	a-d	F4_loess_curves	Age-grid LOESS fitted protein trajectories.	figure_source	figure9_metscore2_protein_loess_curves_source.tsv	6	hsdl2	67.55	0.00470569	31427	30	ok	HSDL2	0.0690152	2.98148e-50	1.08502e-49	49.5256	Positive PWAS beta	145	Flat / weak
Figure 4	a-d	F4_loess_curves	Age-grid LOESS fitted protein trajectories.	figure_source	figure9_metscore2_protein_loess_curves_source.tsv	6	hsdl2	68.0333	0.00441571	31427	30	ok	HSDL2	0.0690152	2.98148e-50	1.08502e-49	49.5256	Positive PWAS beta	145	Flat / weak
Figure 4	a-d	F4_loess_curves	Age-grid LOESS fitted protein trajectories.	figure_source	figure9_metscore2_protein_loess_curves_source.tsv	6	hsdl2	68.5167	0.00418245	31427	30	ok	HSDL2	0.0690152	2.98148e-50	1.08502e-49	49.5256	Positive PWAS beta	145	Flat / weak
Figure 4	a-d	F4_loess_curves	Age-grid LOESS fitted protein trajectories.	figure_source	figure9_metscore2_protein_loess_curves_source.tsv	6	hsdl2	69	0.0040027	31427	30	ok	HSDL2	0.0690152	2.98148e-50	1.08502e-49	49.5256	Positive PWAS beta	145	Flat / weak
Figure 4	a-d	F4_loess_curves	Age-grid LOESS fitted protein trajectories.	figure_source	figure9_metscore2_protein_loess_curves_source.tsv	6	htra2	40	-0.054184	37013	30	ok	HTRA2	0.0251657	3.92108e-08	7.62505e-08	7.40659	Positive PWAS beta	145	Flat / weak
Figure 4	a-d	F4_loess_curves	Age-grid LOESS fitted protein trajectories.	figure_source	figure9_metscore2_protein_loess_curves_source.tsv	6	htra2	40.4833	-0.0515405	37013	30	ok	HTRA2	0.0251657	3.92108e-08	7.62505e-08	7.40659	Positive PWAS beta	145	Flat / weak
Figure 4	a-d	F4_loess_curves	Age-grid LOESS fitted protein trajectories.	figure_source	figure9_metscore2_protein_loess_curves_source.tsv	6	htra2	40.9667	-0.0488951	37013	30	ok	HTRA2	0.0251657	3.92108e-08	7.62505e-08	7.40659	Positive PWAS beta	145	Flat / weak
Figure 4	a-d	F4_loess_curves	Age-grid LOESS fitted protein trajectories.	figure_source	figure9_metscore2_protein_loess_curves_source.tsv	6	htra2	41.45	-0.046241	37013	30	ok	HTRA2	0.0251657	3.92108e-08	7.62505e-08	7.40659	Positive PWAS beta	145	Flat / weak
Figure 4	a-d	F4_loess_curves	Age-grid LOESS fitted protein trajectories.	figure_source	figure9_metscore2_protein_loess_curves_source.tsv	6	htra2	41.9333	-0.0435697	37013	30	ok	HTRA2	0.0251657	3.92108e-08	7.62505e-08	7.40659	Positive PWAS beta	145	Flat / weak
Figure 4	a-d	F4_loess_curves	Age-grid LOESS fitted protein trajectories.	figure_source	figure9_metscore2_protein_loess_curves_source.tsv	6	htra2	42.4167	-0.0408752	37013	30	ok	HTRA2	0.0251657	3.92108e-08	7.62505e-08	7.40659	Positive PWAS beta	145	Flat / weak
Figure 4	a-d	F4_loess_curves	Age-grid LOESS fitted protein trajectories.	figure_source	figure9_metscore2_protein_loess_curves_source.tsv	6	htra2	42.9	-0.0381614	37013	30	ok	HTRA2	0.0251657	3.92108e-08	7.62505e-08	7.40659	Positive PWAS beta	145	Flat / weak
Figure 4	a-d	F4_loess_curves	Age-grid LOESS fitted protein trajectories.	figure_source	figure9_metscore2_protein_loess_curves_source.tsv	6	htra2	43.3833	-0.035436	37013	30	ok	HTRA2	0.0251657	3.92108e-08	7.62505e-08	7.40659	Positive PWAS beta	145	Flat / weak
Figure 4	a-d	F4_loess_curves	Age-grid LOESS fitted protein trajectories.	figure_source	figure9_metscore2_protein_loess_curves_source.tsv	6	htra2	43.8667	-0.0327062	37013	30	ok	HTRA2	0.0251657	3.92108e-08	7.62505e-08	7.40659	Positive PWAS beta	145	Flat / weak
Figure 4	a-d	F4_loess_curves	Age-grid LOESS fitted protein trajectories.	figure_source	figure9_metscore2_protein_loess_curves_source.tsv	6	htra2	44.35	-0.0299793	37013	30	ok	HTRA2	0.0251657	3.92108e-08	7.62505e-08	7.40659	Positive PWAS beta	145	Flat / weak
Figure 4	a-d	F4_loess_curves	Age-grid LOESS fitted protein trajectories.	figure_source	figure9_metscore2_protein_loess_curves_source.tsv	6	htra2	44.8333	-0.0272609	37013	30	ok	HTRA2	0.0251657	3.92108e-08	7.62505e-08	7.40659	Positive PWAS beta	145	Flat / weak
Figure 4	a-d	F4_loess_curves	Age-grid LOESS fitted protein trajectories.	figure_source	figure9_metscore2_protein_loess_curves_source.tsv	6	htra2	45.3167	-0.0245558	37013	30	ok	HTRA2	0.0251657	3.92108e-08	7.62505e-08	7.40659	Positive PWAS beta	145	Flat / weak
Figure 4	a-d	F4_loess_curves	Age-grid LOESS fitted protein trajectories.	figure_source	figure9_metscore2_protein_loess_curves_source.tsv	6	htra2	45.8	-0.0218686	37013	30	ok	HTRA2	0.0251657	3.92108e-08	7.62505e-08	7.40659	Positive PWAS beta	145	Flat / weak
Figure 4	a-d	F4_loess_curves	Age-grid LOESS fitted protein trajectories.	figure_source	figure9_metscore2_protein_loess_curves_source.tsv	6	htra2	46.2833	-0.0192031	37013	30	ok	HTRA2	0.0251657	3.92108e-08	7.62505e-08	7.40659	Positive PWAS beta	145	Flat / weak
Figure 4	a-d	F4_loess_curves	Age-grid LOESS fitted protein trajectories.	figure_source	figure9_metscore2_protein_loess_curves_source.tsv	6	htra2	46.7667	-0.0165634	37013	30	ok	HTRA2	0.0251657	3.92108e-08	7.62505e-08	7.40659	Positive PWAS beta	145	Flat / weak
Figure 4	a-d	F4_loess_curves	Age-grid LOESS fitted protein trajectories.	figure_source	figure9_metscore2_protein_loess_curves_source.tsv	6	htra2	47.25	-0.0139522	37013	30	ok	HTRA2	0.0251657	3.92108e-08	7.62505e-08	7.40659	Positive PWAS beta	145	Flat / weak
Figure 4	a-d	F4_loess_curves	Age-grid LOESS fitted protein trajectories.	figure_source	figure9_metscore2_protein_loess_curves_source.tsv	6	htra2	47.7333	-0.0113687	37013	30	ok	HTRA2	0.0251657	3.92108e-08	7.62505e-08	7.40659	Positive PWAS beta	145	Flat / weak
Figure 4	a-d	F4_loess_curves	Age-grid LOESS fitted protein trajectories.	figure_source	figure9_metscore2_protein_loess_curves_source.tsv	6	htra2	48.2167	-0.00880483	37013	30	ok	HTRA2	0.0251657	3.92108e-08	7.62505e-08	7.40659	Positive PWAS beta	145	Flat / weak
Figure 4	a-d	F4_loess_curves	Age-grid LOESS fitted protein trajectories.	figure_source	figure9_metscore2_protein_loess_curves_source.tsv	6	htra2	48.7	-0.00623862	37013	30	ok	HTRA2	0.0251657	3.92108e-08	7.62505e-08	7.40659	Positive PWAS beta	145	Flat / weak
Figure 4	a-d	F4_loess_curves	Age-grid LOESS fitted protein trajectories.	figure_source	figure9_metscore2_protein_loess_curves_source.tsv	6	htra2	49.1833	-0.00362085	37013	30	ok	HTRA2	0.0251657	3.92108e-08	7.62505e-08	7.40659	Positive PWAS beta	145	Flat / weak
Figure 4	a-d	F4_loess_curves	Age-grid LOESS fitted protein trajectories.	figure_source	figure9_metscore2_protein_loess_curves_source.tsv	6	htra2	49.6667	-0.000838853	37013	30	ok	HTRA2	0.0251657	3.92108e-08	7.62505e-08	7.40659	Positive PWAS beta	145	Flat / weak
Figure 4	a-d	F4_loess_curves	Age-grid LOESS fitted protein trajectories.	figure_source	figure9_metscore2_protein_loess_curves_source.tsv	6	htra2	50.15	0.00230429	37013	30	ok	HTRA2	0.0251657	3.92108e-08	7.62505e-08	7.40659	Positive PWAS beta	145	Flat / weak
Figure 4	a-d	F4_loess_curves	Age-grid LOESS fitted protein trajectories.	figure_source	figure9_metscore2_protein_loess_curves_source.tsv	6	htra2	50.6333	0.00573521	37013	30	ok	HTRA2	0.0251657	3.92108e-08	7.62505e-08	7.40659	Positive PWAS beta	145	Flat / weak
Figure 4	a-d	F4_loess_curves	Age-grid LOESS fitted protein trajectories.	figure_source	figure9_metscore2_protein_loess_curves_source.tsv	6	htra2	51.1167	0.00911177	37013	30	ok	HTRA2	0.0251657	3.92108e-08	7.62505e-08	7.40659	Positive PWAS beta	145	Flat / weak
Figure 4	a-d	F4_loess_curves	Age-grid LOESS fitted protein trajectories.	figure_source	figure9_metscore2_protein_loess_curves_source.tsv	6	htra2	51.6	0.0124319	37013	30	ok	HTRA2	0.0251657	3.92108e-08	7.62505e-08	7.40659	Positive PWAS beta	145	Flat / weak
Figure 4	a-d	F4_loess_curves	Age-grid LOESS fitted protein trajectories.	figure_source	figure9_metscore2_protein_loess_curves_source.tsv	6	htra2	52.0833	0.0154523	37013	30	ok	HTRA2	0.0251657	3.92108e-08	7.62505e-08	7.40659	Positive PWAS beta	145	Flat / weak
Figure 4	a-d	F4_loess_curves	Age-grid LOESS fitted protein trajectories.	figure_source	figure9_metscore2_protein_loess_curves_source.tsv	6	htra2	52.5667	0.0179035	37013	30	ok	HTRA2	0.0251657	3.92108e-08	7.62505e-08	7.40659	Positive PWAS beta	145	Flat / weak
Figure 4	a-d	F4_loess_curves	Age-grid LOESS fitted protein trajectories.	figure_source	figure9_metscore2_protein_loess_curves_source.tsv	6	htra2	53.05	0.0200552	37013	30	ok	HTRA2	0.0251657	3.92108e-08	7.62505e-08	7.40659	Positive PWAS beta	145	Flat / weak
Figure 4	a-d	F4_loess_curves	Age-grid LOESS fitted protein trajectories.	figure_source	figure9_metscore2_protein_loess_curves_source.tsv	6	htra2	53.5333	0.0221595	37013	30	ok	HTRA2	0.0251657	3.92108e-08	7.62505e-08	7.40659	Positive PWAS beta	145	Flat / weak
Figure 4	a-d	F4_loess_curves	Age-grid LOESS fitted protein trajectories.	figure_source	figure9_metscore2_protein_loess_curves_source.tsv	6	htra2	54.0167	0.0235865	37013	30	ok	HTRA2	0.0251657	3.92108e-08	7.62505e-08	7.40659	Positive PWAS beta	145	Flat / weak
Figure 4	a-d	F4_loess_curves	Age-grid LOESS fitted protein trajectories.	figure_source	figure9_metscore2_protein_loess_curves_source.tsv	6	htra2	54.5	0.02561	37013	30	ok	HTRA2	0.0251657	3.92108e-08	7.62505e-08	7.40659	Positive PWAS beta	145	Flat / weak
Figure 4	a-d	F4_loess_curves	Age-grid LOESS fitted protein trajectories.	figure_source	figure9_metscore2_protein_loess_curves_source.tsv	6	htra2	54.9833	0.0264257	37013	30	ok	HTRA2	0.0251657	3.92108e-08	7.62505e-08	7.40659	Positive PWAS beta	145	Flat / weak
Figure 4	a-d	F4_loess_curves	Age-grid LOESS fitted protein trajectories.	figure_source	figure9_metscore2_protein_loess_curves_source.tsv	6	htra2	55.4667	0.0277716	37013	30	ok	HTRA2	0.0251657	3.92108e-08	7.62505e-08	7.40659	Positive PWAS beta	145	Flat / weak
Figure 4	a-d	F4_loess_curves	Age-grid LOESS fitted protein trajectories.	figure_source	figure9_metscore2_protein_loess_curves_source.tsv	6	htra2	55.95	0.0276692	37013	30	ok	HTRA2	0.0251657	3.92108e-08	7.62505e-08	7.40659	Positive PWAS beta	145	Flat / weak
Figure 4	a-d	F4_loess_curves	Age-grid LOESS fitted protein trajectories.	figure_source	figure9_metscore2_protein_loess_curves_source.tsv	6	htra2	56.4333	0.0277155	37013	30	ok	HTRA2	0.0251657	3.92108e-08	7.62505e-08	7.40659	Positive PWAS beta	145	Flat / weak
Figure 4	a-d	F4_loess_curves	Age-grid LOESS fitted protein trajectories.	figure_source	figure9_metscore2_protein_loess_curves_source.tsv	6	htra2	56.9167	0.0263171	37013	30	ok	HTRA2	0.0251657	3.92108e-08	7.62505e-08	7.40659	Positive PWAS beta	145	Flat / weak
Figure 4	a-d	F4_loess_curves	Age-grid LOESS fitted protein trajectories.	figure_source	figure9_metscore2_protein_loess_curves_source.tsv	6	htra2	57.4	0.0250002	37013	30	ok	HTRA2	0.0251657	3.92108e-08	7.62505e-08	7.40659	Positive PWAS beta	145	Flat / weak
Figure 4	a-d	F4_loess_curves	Age-grid LOESS fitted protein trajectories.	figure_source	figure9_metscore2_protein_loess_curves_source.tsv	6	htra2	57.8833	0.0229081	37013	30	ok	HTRA2	0.0251657	3.92108e-08	7.62505e-08	7.40659	Positive PWAS beta	145	Flat / weak
Figure 4	a-d	F4_loess_curves	Age-grid LOESS fitted protein trajectories.	figure_source	figure9_metscore2_protein_loess_curves_source.tsv	6	htra2	58.3667	0.0208621	37013	30	ok	HTRA2	0.0251657	3.92108e-08	7.62505e-08	7.40659	Positive PWAS beta	145	Flat / weak
Figure 4	a-d	F4_loess_curves	Age-grid LOESS fitted protein trajectories.	figure_source	figure9_metscore2_protein_loess_curves_source.tsv	6	htra2	58.85	0.0189316	37013	30	ok	HTRA2	0.0251657	3.92108e-08	7.62505e-08	7.40659	Positive PWAS beta	145	Flat / weak
Figure 4	a-d	F4_loess_curves	Age-grid LOESS fitted protein trajectories.	figure_source	figure9_metscore2_protein_loess_curves_source.tsv	6	htra2	59.3333	0.0176547	37013	30	ok	HTRA2	0.0251657	3.92108e-08	7.62505e-08	7.40659	Positive PWAS beta	145	Flat / weak
Figure 4	a-d	F4_loess_curves	Age-grid LOESS fitted protein trajectories.	figure_source	figure9_metscore2_protein_loess_curves_source.tsv	6	htra2	59.8167	0.0166802	37013	30	ok	HTRA2	0.0251657	3.92108e-08	7.62505e-08	7.40659	Positive PWAS beta	145	Flat / weak
Figure 4	a-d	F4_loess_curves	Age-grid LOESS fitted protein trajectories.	figure_source	figure9_metscore2_protein_loess_curves_source.tsv	6	htra2	60.3	0.0156918	37013	30	ok	HTRA2	0.0251657	3.92108e-08	7.62505e-08	7.40659	Positive PWAS beta	145	Flat / weak
Figure 4	a-d	F4_loess_curves	Age-grid LOESS fitted protein trajectories.	figure_source	figure9_metscore2_protein_loess_curves_source.tsv	6	htra2	60.7833	0.01456	37013	30	ok	HTRA2	0.0251657	3.92108e-08	7.62505e-08	7.40659	Positive PWAS beta	145	Flat / weak
Figure 4	a-d	F4_loess_curves	Age-grid LOESS fitted protein trajectories.	figure_source	figure9_metscore2_protein_loess_curves_source.tsv	6	htra2	61.2667	0.0132425	37013	30	ok	HTRA2	0.0251657	3.92108e-08	7.62505e-08	7.40659	Positive PWAS beta	145	Flat / weak
Figure 4	a-d	F4_loess_curves	Age-grid LOESS fitted protein trajectories.	figure_source	figure9_metscore2_protein_loess_curves_source.tsv	6	htra2	61.75	0.0117313	37013	30	ok	HTRA2	0.0251657	3.92108e-08	7.62505e-08	7.40659	Positive PWAS beta	145	Flat / weak
Figure 4	a-d	F4_loess_curves	Age-grid LOESS fitted protein trajectories.	figure_source	figure9_metscore2_protein_loess_curves_source.tsv	6	htra2	62.2333	0.010031	37013	30	ok	HTRA2	0.0251657	3.92108e-08	7.62505e-08	7.40659	Positive PWAS beta	145	Flat / weak
Figure 4	a-d	F4_loess_curves	Age-grid LOESS fitted protein trajectories.	figure_source	figure9_metscore2_protein_loess_curves_source.tsv	6	htra2	62.7167	0.00814814	37013	30	ok	HTRA2	0.0251657	3.92108e-08	7.62505e-08	7.40659	Positive PWAS beta	145	Flat / weak
Figure 4	a-d	F4_loess_curves	Age-grid LOESS fitted protein trajectories.	figure_source	figure9_metscore2_protein_loess_curves_source.tsv	6	htra2	63.2	0.00608886	37013	30	ok	HTRA2	0.0251657	3.92108e-08	7.62505e-08	7.40659	Positive PWAS beta	145	Flat / weak
Figure 4	a-d	F4_loess_curves	Age-grid LOESS fitted protein trajectories.	figure_source	figure9_metscore2_protein_loess_curves_source.tsv	6	htra2	63.6833	0.00386021	37013	30	ok	HTRA2	0.0251657	3.92108e-08	7.62505e-08	7.40659	Positive PWAS beta	145	Flat / weak
Figure 4	a-d	F4_loess_curves	Age-grid LOESS fitted protein trajectories.	figure_source	figure9_metscore2_protein_loess_curves_source.tsv	6	htra2	64.1667	0.0014694	37013	30	ok	HTRA2	0.0251657	3.92108e-08	7.62505e-08	7.40659	Positive PWAS beta	145	Flat / weak
Figure 4	a-d	F4_loess_curves	Age-grid LOESS fitted protein trajectories.	figure_source	figure9_metscore2_protein_loess_curves_source.tsv	6	htra2	64.65	-0.00107601	37013	30	ok	HTRA2	0.0251657	3.92108e-08	7.62505e-08	7.40659	Positive PWAS beta	145	Flat / weak
Figure 4	a-d	F4_loess_curves	Age-grid LOESS fitted protein trajectories.	figure_source	figure9_metscore2_protein_loess_curves_source.tsv	6	htra2	65.1333	-0.00376836	37013	30	ok	HTRA2	0.0251657	3.92108e-08	7.62505e-08	7.40659	Positive PWAS beta	145	Flat / weak
Figure 4	a-d	F4_loess_curves	Age-grid LOESS fitted protein trajectories.	figure_source	figure9_metscore2_protein_loess_curves_source.tsv	6	htra2	65.6167	-0.00660138	37013	30	ok	HTRA2	0.0251657	3.92108e-08	7.62505e-08	7.40659	Positive PWAS beta	145	Flat / weak
Figure 4	a-d	F4_loess_curves	Age-grid LOESS fitted protein trajectories.	figure_source	figure9_metscore2_protein_loess_curves_source.tsv	6	htra2	66.1	-0.00957018	37013	30	ok	HTRA2	0.0251657	3.92108e-08	7.62505e-08	7.40659	Positive PWAS beta	145	Flat / weak
Figure 4	a-d	F4_loess_curves	Age-grid LOESS fitted protein trajectories.	figure_source	figure9_metscore2_protein_loess_curves_source.tsv	6	htra2	66.5833	-0.0126726	37013	30	ok	HTRA2	0.0251657	3.92108e-08	7.62505e-08	7.40659	Positive PWAS beta	145	Flat / weak
Figure 4	a-d	F4_loess_curves	Age-grid LOESS fitted protein trajectories.	figure_source	figure9_metscore2_protein_loess_curves_source.tsv	6	htra2	67.0667	-0.0159103	37013	30	ok	HTRA2	0.0251657	3.92108e-08	7.62505e-08	7.40659	Positive PWAS beta	145	Flat / weak
Figure 4	a-d	F4_loess_curves	Age-grid LOESS fitted protein trajectories.	figure_source	figure9_metscore2_protein_loess_curves_source.tsv	6	htra2	67.55	-0.019287	37013	30	ok	HTRA2	0.0251657	3.92108e-08	7.62505e-08	7.40659	Positive PWAS beta	145	Flat / weak
Figure 4	a-d	F4_loess_curves	Age-grid LOESS fitted protein trajectories.	figure_source	figure9_metscore2_protein_loess_curves_source.tsv	6	htra2	68.0333	-0.0228086	37013	30	ok	HTRA2	0.0251657	3.92108e-08	7.62505e-08	7.40659	Positive PWAS beta	145	Flat / weak
Figure 4	a-d	F4_loess_curves	Age-grid LOESS fitted protein trajectories.	figure_source	figure9_metscore2_protein_loess_curves_source.tsv	6	htra2	68.5167	-0.0264824	37013	30	ok	HTRA2	0.0251657	3.92108e-08	7.62505e-08	7.40659	Positive PWAS beta	145	Flat / weak
Figure 4	a-d	F4_loess_curves	Age-grid LOESS fitted protein trajectories.	figure_source	figure9_metscore2_protein_loess_curves_source.tsv	6	htra2	69	-0.0303166	37013	30	ok	HTRA2	0.0251657	3.92108e-08	7.62505e-08	7.40659	Positive PWAS beta	145	Flat / weak
Figure 4	a-d	F4_loess_curves	Age-grid LOESS fitted protein trajectories.	figure_source	figure9_metscore2_protein_loess_curves_source.tsv	6	ifit3	40	-0.0254286	31694	30	ok	IFIT3	0.0436688	1.04712e-21	2.64273e-21	20.98	Positive PWAS beta	145	Flat / weak
Figure 4	a-d	F4_loess_curves	Age-grid LOESS fitted protein trajectories.	figure_source	figure9_metscore2_protein_loess_curves_source.tsv	6	ifit3	40.4833	-0.0274786	31694	30	ok	IFIT3	0.0436688	1.04712e-21	2.64273e-21	20.98	Positive PWAS beta	145	Flat / weak
Figure 4	a-d	F4_loess_curves	Age-grid LOESS fitted protein trajectories.	figure_source	figure9_metscore2_protein_loess_curves_source.tsv	6	ifit3	40.9667	-0.0292405	31694	30	ok	IFIT3	0.0436688	1.04712e-21	2.64273e-21	20.98	Positive PWAS beta	145	Flat / weak
Figure 4	a-d	F4_loess_curves	Age-grid LOESS fitted protein trajectories.	figure_source	figure9_metscore2_protein_loess_curves_source.tsv	6	ifit3	41.45	-0.0307176	31694	30	ok	IFIT3	0.0436688	1.04712e-21	2.64273e-21	20.98	Positive PWAS beta	145	Flat / weak
Figure 4	a-d	F4_loess_curves	Age-grid LOESS fitted protein trajectories.	figure_source	figure9_metscore2_protein_loess_curves_source.tsv	6	ifit3	41.9333	-0.031916	31694	30	ok	IFIT3	0.0436688	1.04712e-21	2.64273e-21	20.98	Positive PWAS beta	145	Flat / weak
Figure 4	a-d	F4_loess_curves	Age-grid LOESS fitted protein trajectories.	figure_source	figure9_metscore2_protein_loess_curves_source.tsv	6	ifit3	42.4167	-0.0328443	31694	30	ok	IFIT3	0.0436688	1.04712e-21	2.64273e-21	20.98	Positive PWAS beta	145	Flat / weak
Figure 4	a-d	F4_loess_curves	Age-grid LOESS fitted protein trajectories.	figure_source	figure9_metscore2_protein_loess_curves_source.tsv	6	ifit3	42.9	-0.0335164	31694	30	ok	IFIT3	0.0436688	1.04712e-21	2.64273e-21	20.98	Positive PWAS beta	145	Flat / weak
Figure 4	a-d	F4_loess_curves	Age-grid LOESS fitted protein trajectories.	figure_source	figure9_metscore2_protein_loess_curves_source.tsv	6	ifit3	43.3833	-0.033948	31694	30	ok	IFIT3	0.0436688	1.04712e-21	2.64273e-21	20.98	Positive PWAS beta	145	Flat / weak
Figure 4	a-d	F4_loess_curves	Age-grid LOESS fitted protein trajectories.	figure_source	figure9_metscore2_protein_loess_curves_source.tsv	6	ifit3	43.8667	-0.0341525	31694	30	ok	IFIT3	0.0436688	1.04712e-21	2.64273e-21	20.98	Positive PWAS beta	145	Flat / weak
Figure 4	a-d	F4_loess_curves	Age-grid LOESS fitted protein trajectories.	figure_source	figure9_metscore2_protein_loess_curves_source.tsv	6	ifit3	44.35	-0.0341419	31694	30	ok	IFIT3	0.0436688	1.04712e-21	2.64273e-21	20.98	Positive PWAS beta	145	Flat / weak
Figure 4	a-d	F4_loess_curves	Age-grid LOESS fitted protein trajectories.	figure_source	figure9_metscore2_protein_loess_curves_source.tsv	6	ifit3	44.8333	-0.0339258	31694	30	ok	IFIT3	0.0436688	1.04712e-21	2.64273e-21	20.98	Positive PWAS beta	145	Flat / weak
Figure 4	a-d	F4_loess_curves	Age-grid LOESS fitted protein trajectories.	figure_source	figure9_metscore2_protein_loess_curves_source.tsv	6	ifit3	45.3167	-0.0335113	31694	30	ok	IFIT3	0.0436688	1.04712e-21	2.64273e-21	20.98	Positive PWAS beta	145	Flat / weak
Figure 4	a-d	F4_loess_curves	Age-grid LOESS fitted protein trajectories.	figure_source	figure9_metscore2_protein_loess_curves_source.tsv	6	ifit3	45.8	-0.0329044	31694	30	ok	IFIT3	0.0436688	1.04712e-21	2.64273e-21	20.98	Positive PWAS beta	145	Flat / weak
Figure 4	a-d	F4_loess_curves	Age-grid LOESS fitted protein trajectories.	figure_source	figure9_metscore2_protein_loess_curves_source.tsv	6	ifit3	46.2833	-0.0321089	31694	30	ok	IFIT3	0.0436688	1.04712e-21	2.64273e-21	20.98	Positive PWAS beta	145	Flat / weak
Figure 4	a-d	F4_loess_curves	Age-grid LOESS fitted protein trajectories.	figure_source	figure9_metscore2_protein_loess_curves_source.tsv	6	ifit3	46.7667	-0.0311213	31694	30	ok	IFIT3	0.0436688	1.04712e-21	2.64273e-21	20.98	Positive PWAS beta	145	Flat / weak
Figure 4	a-d	F4_loess_curves	Age-grid LOESS fitted protein trajectories.	figure_source	figure9_metscore2_protein_loess_curves_source.tsv	6	ifit3	47.25	-0.0299282	31694	30	ok	IFIT3	0.0436688	1.04712e-21	2.64273e-21	20.98	Positive PWAS beta	145	Flat / weak
Figure 4	a-d	F4_loess_curves	Age-grid LOESS fitted protein trajectories.	figure_source	figure9_metscore2_protein_loess_curves_source.tsv	6	ifit3	47.7333	-0.0285099	31694	30	ok	IFIT3	0.0436688	1.04712e-21	2.64273e-21	20.98	Positive PWAS beta	145	Flat / weak
Figure 4	a-d	F4_loess_curves	Age-grid LOESS fitted protein trajectories.	figure_source	figure9_metscore2_protein_loess_curves_source.tsv	6	ifit3	48.2167	-0.0268383	31694	30	ok	IFIT3	0.0436688	1.04712e-21	2.64273e-21	20.98	Positive PWAS beta	145	Flat / weak
Figure 4	a-d	F4_loess_curves	Age-grid LOESS fitted protein trajectories.	figure_source	figure9_metscore2_protein_loess_curves_source.tsv	6	ifit3	48.7	-0.0248698	31694	30	ok	IFIT3	0.0436688	1.04712e-21	2.64273e-21	20.98	Positive PWAS beta	145	Flat / weak
Figure 4	a-d	F4_loess_curves	Age-grid LOESS fitted protein trajectories.	figure_source	figure9_metscore2_protein_loess_curves_source.tsv	6	ifit3	49.1833	-0.0225399	31694	30	ok	IFIT3	0.0436688	1.04712e-21	2.64273e-21	20.98	Positive PWAS beta	145	Flat / weak
Figure 4	a-d	F4_loess_curves	Age-grid LOESS fitted protein trajectories.	figure_source	figure9_metscore2_protein_loess_curves_source.tsv	6	ifit3	49.6667	-0.0197589	31694	30	ok	IFIT3	0.0436688	1.04712e-21	2.64273e-21	20.98	Positive PWAS beta	145	Flat / weak
Figure 4	a-d	F4_loess_curves	Age-grid LOESS fitted protein trajectories.	figure_source	figure9_metscore2_protein_loess_curves_source.tsv	6	ifit3	50.15	-0.0164777	31694	30	ok	IFIT3	0.0436688	1.04712e-21	2.64273e-21	20.98	Positive PWAS beta	145	Flat / weak
Figure 4	a-d	F4_loess_curves	Age-grid LOESS fitted protein trajectories.	figure_source	figure9_metscore2_protein_loess_curves_source.tsv	6	ifit3	50.6333	-0.0133429	31694	30	ok	IFIT3	0.0436688	1.04712e-21	2.64273e-21	20.98	Positive PWAS beta	145	Flat / weak
Figure 4	a-d	F4_loess_curves	Age-grid LOESS fitted protein trajectories.	figure_source	figure9_metscore2_protein_loess_curves_source.tsv	6	ifit3	51.1167	-0.0103696	31694	30	ok	IFIT3	0.0436688	1.04712e-21	2.64273e-21	20.98	Positive PWAS beta	145	Flat / weak
Figure 4	a-d	F4_loess_curves	Age-grid LOESS fitted protein trajectories.	figure_source	figure9_metscore2_protein_loess_curves_source.tsv	6	ifit3	51.6	-0.00717831	31694	30	ok	IFIT3	0.0436688	1.04712e-21	2.64273e-21	20.98	Positive PWAS beta	145	Flat / weak
Figure 4	a-d	F4_loess_curves	Age-grid LOESS fitted protein trajectories.	figure_source	figure9_metscore2_protein_loess_curves_source.tsv	6	ifit3	52.0833	-0.00354935	31694	30	ok	IFIT3	0.0436688	1.04712e-21	2.64273e-21	20.98	Positive PWAS beta	145	Flat / weak
Figure 4	a-d	F4_loess_curves	Age-grid LOESS fitted protein trajectories.	figure_source	figure9_metscore2_protein_loess_curves_source.tsv	6	ifit3	52.5667	-0.000790947	31694	30	ok	IFIT3	0.0436688	1.04712e-21	2.64273e-21	20.98	Positive PWAS beta	145	Flat / weak
Figure 4	a-d	F4_loess_curves	Age-grid LOESS fitted protein trajectories.	figure_source	figure9_metscore2_protein_loess_curves_source.tsv	6	ifit3	53.05	0.00284624	31694	30	ok	IFIT3	0.0436688	1.04712e-21	2.64273e-21	20.98	Positive PWAS beta	145	Flat / weak
Figure 4	a-d	F4_loess_curves	Age-grid LOESS fitted protein trajectories.	figure_source	figure9_metscore2_protein_loess_curves_source.tsv	6	ifit3	53.5333	0.0053551	31694	30	ok	IFIT3	0.0436688	1.04712e-21	2.64273e-21	20.98	Positive PWAS beta	145	Flat / weak
Figure 4	a-d	F4_loess_curves	Age-grid LOESS fitted protein trajectories.	figure_source	figure9_metscore2_protein_loess_curves_source.tsv	6	ifit3	54.0167	0.00838839	31694	30	ok	IFIT3	0.0436688	1.04712e-21	2.64273e-21	20.98	Positive PWAS beta	145	Flat / weak
Figure 4	a-d	F4_loess_curves	Age-grid LOESS fitted protein trajectories.	figure_source	figure9_metscore2_protein_loess_curves_source.tsv	6	ifit3	54.5	0.0107027	31694	30	ok	IFIT3	0.0436688	1.04712e-21	2.64273e-21	20.98	Positive PWAS beta	145	Flat / weak
Figure 4	a-d	F4_loess_curves	Age-grid LOESS fitted protein trajectories.	figure_source	figure9_metscore2_protein_loess_curves_source.tsv	6	ifit3	54.9833	0.0130182	31694	30	ok	IFIT3	0.0436688	1.04712e-21	2.64273e-21	20.98	Positive PWAS beta	145	Flat / weak
Figure 4	a-d	F4_loess_curves	Age-grid LOESS fitted protein trajectories.	figure_source	figure9_metscore2_protein_loess_curves_source.tsv	6	ifit3	55.4667	0.0149121	31694	30	ok	IFIT3	0.0436688	1.04712e-21	2.64273e-21	20.98	Positive PWAS beta	145	Flat / weak
Figure 4	a-d	F4_loess_curves	Age-grid LOESS fitted protein trajectories.	figure_source	figure9_metscore2_protein_loess_curves_source.tsv	6	ifit3	55.95	0.016185	31694	30	ok	IFIT3	0.0436688	1.04712e-21	2.64273e-21	20.98	Positive PWAS beta	145	Flat / weak
Figure 4	a-d	F4_loess_curves	Age-grid LOESS fitted protein trajectories.	figure_source	figure9_metscore2_protein_loess_curves_source.tsv	6	ifit3	56.4333	0.0174208	31694	30	ok	IFIT3	0.0436688	1.04712e-21	2.64273e-21	20.98	Positive PWAS beta	145	Flat / weak
Figure 4	a-d	F4_loess_curves	Age-grid LOESS fitted protein trajectories.	figure_source	figure9_metscore2_protein_loess_curves_source.tsv	6	ifit3	56.9167	0.0171672	31694	30	ok	IFIT3	0.0436688	1.04712e-21	2.64273e-21	20.98	Positive PWAS beta	145	Flat / weak
Figure 4	a-d	F4_loess_curves	Age-grid LOESS fitted protein trajectories.	figure_source	figure9_metscore2_protein_loess_curves_source.tsv	6	ifit3	57.4	0.017314	31694	30	ok	IFIT3	0.0436688	1.04712e-21	2.64273e-21	20.98	Positive PWAS beta	145	Flat / weak
Figure 4	a-d	F4_loess_curves	Age-grid LOESS fitted protein trajectories.	figure_source	figure9_metscore2_protein_loess_curves_source.tsv	6	ifit3	57.8833	0.0161313	31694	30	ok	IFIT3	0.0436688	1.04712e-21	2.64273e-21	20.98	Positive PWAS beta	145	Flat / weak
Figure 4	a-d	F4_loess_curves	Age-grid LOESS fitted protein trajectories.	figure_source	figure9_metscore2_protein_loess_curves_source.tsv	6	ifit3	58.3667	0.0156628	31694	30	ok	IFIT3	0.0436688	1.04712e-21	2.64273e-21	20.98	Positive PWAS beta	145	Flat / weak
Figure 4	a-d	F4_loess_curves	Age-grid LOESS fitted protein trajectories.	figure_source	figure9_metscore2_protein_loess_curves_source.tsv	6	ifit3	58.85	0.0147301	31694	30	ok	IFIT3	0.0436688	1.04712e-21	2.64273e-21	20.98	Positive PWAS beta	145	Flat / weak
Figure 4	a-d	F4_loess_curves	Age-grid LOESS fitted protein trajectories.	figure_source	figure9_metscore2_protein_loess_curves_source.tsv	6	ifit3	59.3333	0.0142124	31694	30	ok	IFIT3	0.0436688	1.04712e-21	2.64273e-21	20.98	Positive PWAS beta	145	Flat / weak
Figure 4	a-d	F4_loess_curves	Age-grid LOESS fitted protein trajectories.	figure_source	figure9_metscore2_protein_loess_curves_source.tsv	6	ifit3	59.8167	0.0142264	31694	30	ok	IFIT3	0.0436688	1.04712e-21	2.64273e-21	20.98	Positive PWAS beta	145	Flat / weak
Figure 4	a-d	F4_loess_curves	Age-grid LOESS fitted protein trajectories.	figure_source	figure9_metscore2_protein_loess_curves_source.tsv	6	ifit3	60.3	0.0144088	31694	30	ok	IFIT3	0.0436688	1.04712e-21	2.64273e-21	20.98	Positive PWAS beta	145	Flat / weak
Figure 4	a-d	F4_loess_curves	Age-grid LOESS fitted protein trajectories.	figure_source	figure9_metscore2_protein_loess_curves_source.tsv	6	ifit3	60.7833	0.014572	31694	30	ok	IFIT3	0.0436688	1.04712e-21	2.64273e-21	20.98	Positive PWAS beta	145	Flat / weak
Figure 4	a-d	F4_loess_curves	Age-grid LOESS fitted protein trajectories.	figure_source	figure9_metscore2_protein_loess_curves_source.tsv	6	ifit3	61.2667	0.0146341	31694	30	ok	IFIT3	0.0436688	1.04712e-21	2.64273e-21	20.98	Positive PWAS beta	145	Flat / weak
Figure 4	a-d	F4_loess_curves	Age-grid LOESS fitted protein trajectories.	figure_source	figure9_metscore2_protein_loess_curves_source.tsv	6	ifit3	61.75	0.014563	31694	30	ok	IFIT3	0.0436688	1.04712e-21	2.64273e-21	20.98	Positive PWAS beta	145	Flat / weak
Figure 4	a-d	F4_loess_curves	Age-grid LOESS fitted protein trajectories.	figure_source	figure9_metscore2_protein_loess_curves_source.tsv	6	ifit3	62.2333	0.01435	31694	30	ok	IFIT3	0.0436688	1.04712e-21	2.64273e-21	20.98	Positive PWAS beta	145	Flat / weak
Figure 4	a-d	F4_loess_curves	Age-grid LOESS fitted protein trajectories.	figure_source	figure9_metscore2_protein_loess_curves_source.tsv	6	ifit3	62.7167	0.0139977	31694	30	ok	IFIT3	0.0436688	1.04712e-21	2.64273e-21	20.98	Positive PWAS beta	145	Flat / weak
Figure 4	a-d	F4_loess_curves	Age-grid LOESS fitted protein trajectories.	figure_source	figure9_metscore2_protein_loess_curves_source.tsv	6	ifit3	63.2	0.0135142	31694	30	ok	IFIT3	0.0436688	1.04712e-21	2.64273e-21	20.98	Positive PWAS beta	145	Flat / weak
Figure 4	a-d	F4_loess_curves	Age-grid LOESS fitted protein trajectories.	figure_source	figure9_metscore2_protein_loess_curves_source.tsv	6	ifit3	63.6833	0.0129097	31694	30	ok	IFIT3	0.0436688	1.04712e-21	2.64273e-21	20.98	Positive PWAS beta	145	Flat / weak
Figure 4	a-d	F4_loess_curves	Age-grid LOESS fitted protein trajectories.	figure_source	figure9_metscore2_protein_loess_curves_source.tsv	6	ifit3	64.1667	0.0121947	31694	30	ok	IFIT3	0.0436688	1.04712e-21	2.64273e-21	20.98	Positive PWAS beta	145	Flat / weak
Figure 4	a-d	F4_loess_curves	Age-grid LOESS fitted protein trajectories.	figure_source	figure9_metscore2_protein_loess_curves_source.tsv	6	ifit3	64.65	0.011381	31694	30	ok	IFIT3	0.0436688	1.04712e-21	2.64273e-21	20.98	Positive PWAS beta	145	Flat / weak
Figure 4	a-d	F4_loess_curves	Age-grid LOESS fitted protein trajectories.	figure_source	figure9_metscore2_protein_loess_curves_source.tsv	6	ifit3	65.1333	0.0104812	31694	30	ok	IFIT3	0.0436688	1.04712e-21	2.64273e-21	20.98	Positive PWAS beta	145	Flat / weak
Figure 4	a-d	F4_loess_curves	Age-grid LOESS fitted protein trajectories.	figure_source	figure9_metscore2_protein_loess_curves_source.tsv	6	ifit3	65.6167	0.00950724	31694	30	ok	IFIT3	0.0436688	1.04712e-21	2.64273e-21	20.98	Positive PWAS beta	145	Flat / weak
Figure 4	a-d	F4_loess_curves	Age-grid LOESS fitted protein trajectories.	figure_source	figure9_metscore2_protein_loess_curves_source.tsv	6	ifit3	66.1	0.00847062	31694	30	ok	IFIT3	0.0436688	1.04712e-21	2.64273e-21	20.98	Positive PWAS beta	145	Flat / weak
Figure 4	a-d	F4_loess_curves	Age-grid LOESS fitted protein trajectories.	figure_source	figure9_metscore2_protein_loess_curves_source.tsv	6	ifit3	66.5833	0.00737973	31694	30	ok	IFIT3	0.0436688	1.04712e-21	2.64273e-21	20.98	Positive PWAS beta	145	Flat / weak
Figure 4	a-d	F4_loess_curves	Age-grid LOESS fitted protein trajectories.	figure_source	figure9_metscore2_protein_loess_curves_source.tsv	6	ifit3	67.0667	0.00623861	31694	30	ok	IFIT3	0.0436688	1.04712e-21	2.64273e-21	20.98	Positive PWAS beta	145	Flat / weak
Figure 4	a-d	F4_loess_curves	Age-grid LOESS fitted protein trajectories.	figure_source	figure9_metscore2_protein_loess_curves_source.tsv	6	ifit3	67.55	0.00504841	31694	30	ok	IFIT3	0.0436688	1.04712e-21	2.64273e-21	20.98	Positive PWAS beta	145	Flat / weak
Figure 4	a-d	F4_loess_curves	Age-grid LOESS fitted protein trajectories.	figure_source	figure9_metscore2_protein_loess_curves_source.tsv	6	ifit3	68.0333	0.00380641	31694	30	ok	IFIT3	0.0436688	1.04712e-21	2.64273e-21	20.98	Positive PWAS beta	145	Flat / weak
Figure 4	a-d	F4_loess_curves	Age-grid LOESS fitted protein trajectories.	figure_source	figure9_metscore2_protein_loess_curves_source.tsv	6	ifit3	68.5167	0.002508	31694	30	ok	IFIT3	0.0436688	1.04712e-21	2.64273e-21	20.98	Positive PWAS beta	145	Flat / weak
Figure 4	a-d	F4_loess_curves	Age-grid LOESS fitted protein trajectories.	figure_source	figure9_metscore2_protein_loess_curves_source.tsv	6	ifit3	69	0.00114784	31694	30	ok	IFIT3	0.0436688	1.04712e-21	2.64273e-21	20.98	Positive PWAS beta	145	Flat / weak
Figure 4	a-d	F4_loess_curves	Age-grid LOESS fitted protein trajectories.	figure_source	figure9_metscore2_protein_loess_curves_source.tsv	6	il13ra1	40	-0.205806	36458	30	ok	IL13RA1	0.0345768	2.32744e-13	5.08963e-13	12.6331	Positive PWAS beta	145	Flat / weak
Figure 4	a-d	F4_loess_curves	Age-grid LOESS fitted protein trajectories.	figure_source	figure9_metscore2_protein_loess_curves_source.tsv	6	il13ra1	40.4833	-0.203263	36458	30	ok	IL13RA1	0.0345768	2.32744e-13	5.08963e-13	12.6331	Positive PWAS beta	145	Flat / weak
Figure 4	a-d	F4_loess_curves	Age-grid LOESS fitted protein trajectories.	figure_source	figure9_metscore2_protein_loess_curves_source.tsv	6	il13ra1	40.9667	-0.200309	36458	30	ok	IL13RA1	0.0345768	2.32744e-13	5.08963e-13	12.6331	Positive PWAS beta	145	Flat / weak
Figure 4	a-d	F4_loess_curves	Age-grid LOESS fitted protein trajectories.	figure_source	figure9_metscore2_protein_loess_curves_source.tsv	6	il13ra1	41.45	-0.19694	36458	30	ok	IL13RA1	0.0345768	2.32744e-13	5.08963e-13	12.6331	Positive PWAS beta	145	Flat / weak
Figure 4	a-d	F4_loess_curves	Age-grid LOESS fitted protein trajectories.	figure_source	figure9_metscore2_protein_loess_curves_source.tsv	6	il13ra1	41.9333	-0.193156	36458	30	ok	IL13RA1	0.0345768	2.32744e-13	5.08963e-13	12.6331	Positive PWAS beta	145	Flat / weak
Figure 4	a-d	F4_loess_curves	Age-grid LOESS fitted protein trajectories.	figure_source	figure9_metscore2_protein_loess_curves_source.tsv	6	il13ra1	42.4167	-0.188954	36458	30	ok	IL13RA1	0.0345768	2.32744e-13	5.08963e-13	12.6331	Positive PWAS beta	145	Flat / weak
Figure 4	a-d	F4_loess_curves	Age-grid LOESS fitted protein trajectories.	figure_source	figure9_metscore2_protein_loess_curves_source.tsv	6	il13ra1	42.9	-0.184342	36458	30	ok	IL13RA1	0.0345768	2.32744e-13	5.08963e-13	12.6331	Positive PWAS beta	145	Flat / weak
Figure 4	a-d	F4_loess_curves	Age-grid LOESS fitted protein trajectories.	figure_source	figure9_metscore2_protein_loess_curves_source.tsv	6	il13ra1	43.3833	-0.179328	36458	30	ok	IL13RA1	0.0345768	2.32744e-13	5.08963e-13	12.6331	Positive PWAS beta	145	Flat / weak
Figure 4	a-d	F4_loess_curves	Age-grid LOESS fitted protein trajectories.	figure_source	figure9_metscore2_protein_loess_curves_source.tsv	6	il13ra1	43.8667	-0.173921	36458	30	ok	IL13RA1	0.0345768	2.32744e-13	5.08963e-13	12.6331	Positive PWAS beta	145	Flat / weak
Figure 4	a-d	F4_loess_curves	Age-grid LOESS fitted protein trajectories.	figure_source	figure9_metscore2_protein_loess_curves_source.tsv	6	il13ra1	44.35	-0.168134	36458	30	ok	IL13RA1	0.0345768	2.32744e-13	5.08963e-13	12.6331	Positive PWAS beta	145	Flat / weak
Figure 4	a-d	F4_loess_curves	Age-grid LOESS fitted protein trajectories.	figure_source	figure9_metscore2_protein_loess_curves_source.tsv	6	il13ra1	44.8333	-0.161973	36458	30	ok	IL13RA1	0.0345768	2.32744e-13	5.08963e-13	12.6331	Positive PWAS beta	145	Flat / weak
Figure 4	a-d	F4_loess_curves	Age-grid LOESS fitted protein trajectories.	figure_source	figure9_metscore2_protein_loess_curves_source.tsv	6	il13ra1	45.3167	-0.155445	36458	30	ok	IL13RA1	0.0345768	2.32744e-13	5.08963e-13	12.6331	Positive PWAS beta	145	Flat / weak
Figure 4	a-d	F4_loess_curves	Age-grid LOESS fitted protein trajectories.	figure_source	figure9_metscore2_protein_loess_curves_source.tsv	6	il13ra1	45.8	-0.148554	36458	30	ok	IL13RA1	0.0345768	2.32744e-13	5.08963e-13	12.6331	Positive PWAS beta	145	Flat / weak
Figure 4	a-d	F4_loess_curves	Age-grid LOESS fitted protein trajectories.	figure_source	figure9_metscore2_protein_loess_curves_source.tsv	6	il13ra1	46.2833	-0.141302	36458	30	ok	IL13RA1	0.0345768	2.32744e-13	5.08963e-13	12.6331	Positive PWAS beta	145	Flat / weak
Figure 4	a-d	F4_loess_curves	Age-grid LOESS fitted protein trajectories.	figure_source	figure9_metscore2_protein_loess_curves_source.tsv	6	il13ra1	46.7667	-0.13369	36458	30	ok	IL13RA1	0.0345768	2.32744e-13	5.08963e-13	12.6331	Positive PWAS beta	145	Flat / weak
Figure 4	a-d	F4_loess_curves	Age-grid LOESS fitted protein trajectories.	figure_source	figure9_metscore2_protein_loess_curves_source.tsv	6	il13ra1	47.25	-0.125719	36458	30	ok	IL13RA1	0.0345768	2.32744e-13	5.08963e-13	12.6331	Positive PWAS beta	145	Flat / weak
Figure 4	a-d	F4_loess_curves	Age-grid LOESS fitted protein trajectories.	figure_source	figure9_metscore2_protein_loess_curves_source.tsv	6	il13ra1	47.7333	-0.117384	36458	30	ok	IL13RA1	0.0345768	2.32744e-13	5.08963e-13	12.6331	Positive PWAS beta	145	Flat / weak
Figure 4	a-d	F4_loess_curves	Age-grid LOESS fitted protein trajectories.	figure_source	figure9_metscore2_protein_loess_curves_source.tsv	6	il13ra1	48.2167	-0.108671	36458	30	ok	IL13RA1	0.0345768	2.32744e-13	5.08963e-13	12.6331	Positive PWAS beta	145	Flat / weak
Figure 4	a-d	F4_loess_curves	Age-grid LOESS fitted protein trajectories.	figure_source	figure9_metscore2_protein_loess_curves_source.tsv	6	il13ra1	48.7	-0.0995485	36458	30	ok	IL13RA1	0.0345768	2.32744e-13	5.08963e-13	12.6331	Positive PWAS beta	145	Flat / weak
Figure 4	a-d	F4_loess_curves	Age-grid LOESS fitted protein trajectories.	figure_source	figure9_metscore2_protein_loess_curves_source.tsv	6	il13ra1	49.1833	-0.0899451	36458	30	ok	IL13RA1	0.0345768	2.32744e-13	5.08963e-13	12.6331	Positive PWAS beta	145	Flat / weak
Figure 4	a-d	F4_loess_curves	Age-grid LOESS fitted protein trajectories.	figure_source	figure9_metscore2_protein_loess_curves_source.tsv	6	il13ra1	49.6667	-0.0797353	36458	30	ok	IL13RA1	0.0345768	2.32744e-13	5.08963e-13	12.6331	Positive PWAS beta	145	Flat / weak
Figure 4	a-d	F4_loess_curves	Age-grid LOESS fitted protein trajectories.	figure_source	figure9_metscore2_protein_loess_curves_source.tsv	6	il13ra1	50.15	-0.0687564	36458	30	ok	IL13RA1	0.0345768	2.32744e-13	5.08963e-13	12.6331	Positive PWAS beta	145	Flat / weak
Figure 4	a-d	F4_loess_curves	Age-grid LOESS fitted protein trajectories.	figure_source	figure9_metscore2_protein_loess_curves_source.tsv	6	il13ra1	50.6333	-0.0568656	36458	30	ok	IL13RA1	0.0345768	2.32744e-13	5.08963e-13	12.6331	Positive PWAS beta	145	Flat / weak
Figure 4	a-d	F4_loess_curves	Age-grid LOESS fitted protein trajectories.	figure_source	figure9_metscore2_protein_loess_curves_source.tsv	6	il13ra1	51.1167	-0.0445573	36458	30	ok	IL13RA1	0.0345768	2.32744e-13	5.08963e-13	12.6331	Positive PWAS beta	145	Flat / weak
Figure 4	a-d	F4_loess_curves	Age-grid LOESS fitted protein trajectories.	figure_source	figure9_metscore2_protein_loess_curves_source.tsv	6	il13ra1	51.6	-0.0326614	36458	30	ok	IL13RA1	0.0345768	2.32744e-13	5.08963e-13	12.6331	Positive PWAS beta	145	Flat / weak
Figure 4	a-d	F4_loess_curves	Age-grid LOESS fitted protein trajectories.	figure_source	figure9_metscore2_protein_loess_curves_source.tsv	6	il13ra1	52.0833	-0.0205416	36458	30	ok	IL13RA1	0.0345768	2.32744e-13	5.08963e-13	12.6331	Positive PWAS beta	145	Flat / weak
Figure 4	a-d	F4_loess_curves	Age-grid LOESS fitted protein trajectories.	figure_source	figure9_metscore2_protein_loess_curves_source.tsv	6	il13ra1	52.5667	-0.00917955	36458	30	ok	IL13RA1	0.0345768	2.32744e-13	5.08963e-13	12.6331	Positive PWAS beta	145	Flat / weak
Figure 4	a-d	F4_loess_curves	Age-grid LOESS fitted protein trajectories.	figure_source	figure9_metscore2_protein_loess_curves_source.tsv	6	il13ra1	53.05	0.00260975	36458	30	ok	IL13RA1	0.0345768	2.32744e-13	5.08963e-13	12.6331	Positive PWAS beta	145	Flat / weak
Figure 4	a-d	F4_loess_curves	Age-grid LOESS fitted protein trajectories.	figure_source	figure9_metscore2_protein_loess_curves_source.tsv	6	il13ra1	53.5333	0.0136331	36458	30	ok	IL13RA1	0.0345768	2.32744e-13	5.08963e-13	12.6331	Positive PWAS beta	145	Flat / weak
Figure 4	a-d	F4_loess_curves	Age-grid LOESS fitted protein trajectories.	figure_source	figure9_metscore2_protein_loess_curves_source.tsv	6	il13ra1	54.0167	0.0247954	36458	30	ok	IL13RA1	0.0345768	2.32744e-13	5.08963e-13	12.6331	Positive PWAS beta	145	Flat / weak
Figure 4	a-d	F4_loess_curves	Age-grid LOESS fitted protein trajectories.	figure_source	figure9_metscore2_protein_loess_curves_source.tsv	6	il13ra1	54.5	0.0356399	36458	30	ok	IL13RA1	0.0345768	2.32744e-13	5.08963e-13	12.6331	Positive PWAS beta	145	Flat / weak
Figure 4	a-d	F4_loess_curves	Age-grid LOESS fitted protein trajectories.	figure_source	figure9_metscore2_protein_loess_curves_source.tsv	6	il13ra1	54.9833	0.045759	36458	30	ok	IL13RA1	0.0345768	2.32744e-13	5.08963e-13	12.6331	Positive PWAS beta	145	Flat / weak
Figure 4	a-d	F4_loess_curves	Age-grid LOESS fitted protein trajectories.	figure_source	figure9_metscore2_protein_loess_curves_source.tsv	6	il13ra1	55.4667	0.0555436	36458	30	ok	IL13RA1	0.0345768	2.32744e-13	5.08963e-13	12.6331	Positive PWAS beta	145	Flat / weak
Figure 4	a-d	F4_loess_curves	Age-grid LOESS fitted protein trajectories.	figure_source	figure9_metscore2_protein_loess_curves_source.tsv	6	il13ra1	55.95	0.0636324	36458	30	ok	IL13RA1	0.0345768	2.32744e-13	5.08963e-13	12.6331	Positive PWAS beta	145	Flat / weak
Figure 4	a-d	F4_loess_curves	Age-grid LOESS fitted protein trajectories.	figure_source	figure9_metscore2_protein_loess_curves_source.tsv	6	il13ra1	56.4333	0.0711342	36458	30	ok	IL13RA1	0.0345768	2.32744e-13	5.08963e-13	12.6331	Positive PWAS beta	145	Flat / weak
Figure 4	a-d	F4_loess_curves	Age-grid LOESS fitted protein trajectories.	figure_source	figure9_metscore2_protein_loess_curves_source.tsv	6	il13ra1	56.9167	0.0763961	36458	30	ok	IL13RA1	0.0345768	2.32744e-13	5.08963e-13	12.6331	Positive PWAS beta	145	Flat / weak
Figure 4	a-d	F4_loess_curves	Age-grid LOESS fitted protein trajectories.	figure_source	figure9_metscore2_protein_loess_curves_source.tsv	6	il13ra1	57.4	0.0811231	36458	30	ok	IL13RA1	0.0345768	2.32744e-13	5.08963e-13	12.6331	Positive PWAS beta	145	Flat / weak
Figure 4	a-d	F4_loess_curves	Age-grid LOESS fitted protein trajectories.	figure_source	figure9_metscore2_protein_loess_curves_source.tsv	6	il13ra1	57.8833	0.0833496	36458	30	ok	IL13RA1	0.0345768	2.32744e-13	5.08963e-13	12.6331	Positive PWAS beta	145	Flat / weak
Figure 4	a-d	F4_loess_curves	Age-grid LOESS fitted protein trajectories.	figure_source	figure9_metscore2_protein_loess_curves_source.tsv	6	il13ra1	58.3667	0.0854379	36458	30	ok	IL13RA1	0.0345768	2.32744e-13	5.08963e-13	12.6331	Positive PWAS beta	145	Flat / weak
Figure 4	a-d	F4_loess_curves	Age-grid LOESS fitted protein trajectories.	figure_source	figure9_metscore2_protein_loess_curves_source.tsv	6	il13ra1	58.85	0.0854908	36458	30	ok	IL13RA1	0.0345768	2.32744e-13	5.08963e-13	12.6331	Positive PWAS beta	145	Flat / weak
Figure 4	a-d	F4_loess_curves	Age-grid LOESS fitted protein trajectories.	figure_source	figure9_metscore2_protein_loess_curves_source.tsv	6	il13ra1	59.3333	0.0844964	36458	30	ok	IL13RA1	0.0345768	2.32744e-13	5.08963e-13	12.6331	Positive PWAS beta	145	Flat / weak
Figure 4	a-d	F4_loess_curves	Age-grid LOESS fitted protein trajectories.	figure_source	figure9_metscore2_protein_loess_curves_source.tsv	6	il13ra1	59.8167	0.0835645	36458	30	ok	IL13RA1	0.0345768	2.32744e-13	5.08963e-13	12.6331	Positive PWAS beta	145	Flat / weak
Figure 4	a-d	F4_loess_curves	Age-grid LOESS fitted protein trajectories.	figure_source	figure9_metscore2_protein_loess_curves_source.tsv	6	il13ra1	60.3	0.0826747	36458	30	ok	IL13RA1	0.0345768	2.32744e-13	5.08963e-13	12.6331	Positive PWAS beta	145	Flat / weak
Figure 4	a-d	F4_loess_curves	Age-grid LOESS fitted protein trajectories.	figure_source	figure9_metscore2_protein_loess_curves_source.tsv	6	il13ra1	60.7833	0.0816601	36458	30	ok	IL13RA1	0.0345768	2.32744e-13	5.08963e-13	12.6331	Positive PWAS beta	145	Flat / weak
Figure 4	a-d	F4_loess_curves	Age-grid LOESS fitted protein trajectories.	figure_source	figure9_metscore2_protein_loess_curves_source.tsv	6	il13ra1	61.2667	0.0803866	36458	30	ok	IL13RA1	0.0345768	2.32744e-13	5.08963e-13	12.6331	Positive PWAS beta	145	Flat / weak
Figure 4	a-d	F4_loess_curves	Age-grid LOESS fitted protein trajectories.	figure_source	figure9_metscore2_protein_loess_curves_source.tsv	6	il13ra1	61.75	0.078768	36458	30	ok	IL13RA1	0.0345768	2.32744e-13	5.08963e-13	12.6331	Positive PWAS beta	145	Flat / weak
Figure 4	a-d	F4_loess_curves	Age-grid LOESS fitted protein trajectories.	figure_source	figure9_metscore2_protein_loess_curves_source.tsv	6	il13ra1	62.2333	0.0767514	36458	30	ok	IL13RA1	0.0345768	2.32744e-13	5.08963e-13	12.6331	Positive PWAS beta	145	Flat / weak
Figure 4	a-d	F4_loess_curves	Age-grid LOESS fitted protein trajectories.	figure_source	figure9_metscore2_protein_loess_curves_source.tsv	6	il13ra1	62.7167	0.0743049	36458	30	ok	IL13RA1	0.0345768	2.32744e-13	5.08963e-13	12.6331	Positive PWAS beta	145	Flat / weak
Figure 4	a-d	F4_loess_curves	Age-grid LOESS fitted protein trajectories.	figure_source	figure9_metscore2_protein_loess_curves_source.tsv	6	il13ra1	63.2	0.0714107	36458	30	ok	IL13RA1	0.0345768	2.32744e-13	5.08963e-13	12.6331	Positive PWAS beta	145	Flat / weak
Figure 4	a-d	F4_loess_curves	Age-grid LOESS fitted protein trajectories.	figure_source	figure9_metscore2_protein_loess_curves_source.tsv	6	il13ra1	63.6833	0.06806	36458	30	ok	IL13RA1	0.0345768	2.32744e-13	5.08963e-13	12.6331	Positive PWAS beta	145	Flat / weak
Figure 4	a-d	F4_loess_curves	Age-grid LOESS fitted protein trajectories.	figure_source	figure9_metscore2_protein_loess_curves_source.tsv	6	il13ra1	64.1667	0.0642508	36458	30	ok	IL13RA1	0.0345768	2.32744e-13	5.08963e-13	12.6331	Positive PWAS beta	145	Flat / weak
Figure 4	a-d	F4_loess_curves	Age-grid LOESS fitted protein trajectories.	figure_source	figure9_metscore2_protein_loess_curves_source.tsv	6	il13ra1	64.65	0.059988	36458	30	ok	IL13RA1	0.0345768	2.32744e-13	5.08963e-13	12.6331	Positive PWAS beta	145	Flat / weak
Figure 4	a-d	F4_loess_curves	Age-grid LOESS fitted protein trajectories.	figure_source	figure9_metscore2_protein_loess_curves_source.tsv	6	il13ra1	65.1333	0.0552826	36458	30	ok	IL13RA1	0.0345768	2.32744e-13	5.08963e-13	12.6331	Positive PWAS beta	145	Flat / weak
Figure 4	a-d	F4_loess_curves	Age-grid LOESS fitted protein trajectories.	figure_source	figure9_metscore2_protein_loess_curves_source.tsv	6	il13ra1	65.6167	0.050148	36458	30	ok	IL13RA1	0.0345768	2.32744e-13	5.08963e-13	12.6331	Positive PWAS beta	145	Flat / weak
Figure 4	a-d	F4_loess_curves	Age-grid LOESS fitted protein trajectories.	figure_source	figure9_metscore2_protein_loess_curves_source.tsv	6	il13ra1	66.1	0.0445992	36458	30	ok	IL13RA1	0.0345768	2.32744e-13	5.08963e-13	12.6331	Positive PWAS beta	145	Flat / weak
Figure 4	a-d	F4_loess_curves	Age-grid LOESS fitted protein trajectories.	figure_source	figure9_metscore2_protein_loess_curves_source.tsv	6	il13ra1	66.5833	0.038652	36458	30	ok	IL13RA1	0.0345768	2.32744e-13	5.08963e-13	12.6331	Positive PWAS beta	145	Flat / weak
Figure 4	a-d	F4_loess_curves	Age-grid LOESS fitted protein trajectories.	figure_source	figure9_metscore2_protein_loess_curves_source.tsv	6	il13ra1	67.0667	0.0323233	36458	30	ok	IL13RA1	0.0345768	2.32744e-13	5.08963e-13	12.6331	Positive PWAS beta	145	Flat / weak
Figure 4	a-d	F4_loess_curves	Age-grid LOESS fitted protein trajectories.	figure_source	figure9_metscore2_protein_loess_curves_source.tsv	6	il13ra1	67.55	0.0256288	36458	30	ok	IL13RA1	0.0345768	2.32744e-13	5.08963e-13	12.6331	Positive PWAS beta	145	Flat / weak
Figure 4	a-d	F4_loess_curves	Age-grid LOESS fitted protein trajectories.	figure_source	figure9_metscore2_protein_loess_curves_source.tsv	6	il13ra1	68.0333	0.0185808	36458	30	ok	IL13RA1	0.0345768	2.32744e-13	5.08963e-13	12.6331	Positive PWAS beta	145	Flat / weak
Figure 4	a-d	F4_loess_curves	Age-grid LOESS fitted protein trajectories.	figure_source	figure9_metscore2_protein_loess_curves_source.tsv	6	il13ra1	68.5167	0.0111905	36458	30	ok	IL13RA1	0.0345768	2.32744e-13	5.08963e-13	12.6331	Positive PWAS beta	145	Flat / weak
Figure 4	a-d	F4_loess_curves	Age-grid LOESS fitted protein trajectories.	figure_source	figure9_metscore2_protein_loess_curves_source.tsv	6	il13ra1	69	0.00346774	36458	30	ok	IL13RA1	0.0345768	2.32744e-13	5.08963e-13	12.6331	Positive PWAS beta	145	Flat / weak
Figure 4	a-d	F4_loess_curves	Age-grid LOESS fitted protein trajectories.	figure_source	figure9_metscore2_protein_loess_curves_source.tsv	6	il1rap	40	-0.0690865	36896	30	ok	IL1RAP	-0.0426218	2.51941e-19	6.1099e-19	18.5987	Negative PWAS beta	145	Flat / weak
Figure 4	a-d	F4_loess_curves	Age-grid LOESS fitted protein trajectories.	figure_source	figure9_metscore2_protein_loess_curves_source.tsv	6	il1rap	40.4833	-0.0668686	36896	30	ok	IL1RAP	-0.0426218	2.51941e-19	6.1099e-19	18.5987	Negative PWAS beta	145	Flat / weak
Figure 4	a-d	F4_loess_curves	Age-grid LOESS fitted protein trajectories.	figure_source	figure9_metscore2_protein_loess_curves_source.tsv	6	il1rap	40.9667	-0.064523	36896	30	ok	IL1RAP	-0.0426218	2.51941e-19	6.1099e-19	18.5987	Negative PWAS beta	145	Flat / weak
Figure 4	a-d	F4_loess_curves	Age-grid LOESS fitted protein trajectories.	figure_source	figure9_metscore2_protein_loess_curves_source.tsv	6	il1rap	41.45	-0.0620391	36896	30	ok	IL1RAP	-0.0426218	2.51941e-19	6.1099e-19	18.5987	Negative PWAS beta	145	Flat / weak
Figure 4	a-d	F4_loess_curves	Age-grid LOESS fitted protein trajectories.	figure_source	figure9_metscore2_protein_loess_curves_source.tsv	6	il1rap	41.9333	-0.0594093	36896	30	ok	IL1RAP	-0.0426218	2.51941e-19	6.1099e-19	18.5987	Negative PWAS beta	145	Flat / weak
Figure 4	a-d	F4_loess_curves	Age-grid LOESS fitted protein trajectories.	figure_source	figure9_metscore2_protein_loess_curves_source.tsv	6	il1rap	42.4167	-0.0566282	36896	30	ok	IL1RAP	-0.0426218	2.51941e-19	6.1099e-19	18.5987	Negative PWAS beta	145	Flat / weak
Figure 4	a-d	F4_loess_curves	Age-grid LOESS fitted protein trajectories.	figure_source	figure9_metscore2_protein_loess_curves_source.tsv	6	il1rap	42.9	-0.0536945	36896	30	ok	IL1RAP	-0.0426218	2.51941e-19	6.1099e-19	18.5987	Negative PWAS beta	145	Flat / weak
Figure 4	a-d	F4_loess_curves	Age-grid LOESS fitted protein trajectories.	figure_source	figure9_metscore2_protein_loess_curves_source.tsv	6	il1rap	43.3833	-0.0506086	36896	30	ok	IL1RAP	-0.0426218	2.51941e-19	6.1099e-19	18.5987	Negative PWAS beta	145	Flat / weak
Figure 4	a-d	F4_loess_curves	Age-grid LOESS fitted protein trajectories.	figure_source	figure9_metscore2_protein_loess_curves_source.tsv	6	il1rap	43.8667	-0.0473703	36896	30	ok	IL1RAP	-0.0426218	2.51941e-19	6.1099e-19	18.5987	Negative PWAS beta	145	Flat / weak
Figure 4	a-d	F4_loess_curves	Age-grid LOESS fitted protein trajectories.	figure_source	figure9_metscore2_protein_loess_curves_source.tsv	6	il1rap	44.35	-0.0439807	36896	30	ok	IL1RAP	-0.0426218	2.51941e-19	6.1099e-19	18.5987	Negative PWAS beta	145	Flat / weak
Figure 4	a-d	F4_loess_curves	Age-grid LOESS fitted protein trajectories.	figure_source	figure9_metscore2_protein_loess_curves_source.tsv	6	il1rap	44.8333	-0.0404486	36896	30	ok	IL1RAP	-0.0426218	2.51941e-19	6.1099e-19	18.5987	Negative PWAS beta	145	Flat / weak
Figure 4	a-d	F4_loess_curves	Age-grid LOESS fitted protein trajectories.	figure_source	figure9_metscore2_protein_loess_curves_source.tsv	6	il1rap	45.3167	-0.0367895	36896	30	ok	IL1RAP	-0.0426218	2.51941e-19	6.1099e-19	18.5987	Negative PWAS beta	145	Flat / weak
Figure 4	a-d	F4_loess_curves	Age-grid LOESS fitted protein trajectories.	figure_source	figure9_metscore2_protein_loess_curves_source.tsv	6	il1rap	45.8	-0.0330228	36896	30	ok	IL1RAP	-0.0426218	2.51941e-19	6.1099e-19	18.5987	Negative PWAS beta	145	Flat / weak
Figure 4	a-d	F4_loess_curves	Age-grid LOESS fitted protein trajectories.	figure_source	figure9_metscore2_protein_loess_curves_source.tsv	6	il1rap	46.2833	-0.0291713	36896	30	ok	IL1RAP	-0.0426218	2.51941e-19	6.1099e-19	18.5987	Negative PWAS beta	145	Flat / weak
Figure 4	a-d	F4_loess_curves	Age-grid LOESS fitted protein trajectories.	figure_source	figure9_metscore2_protein_loess_curves_source.tsv	6	il1rap	46.7667	-0.0252603	36896	30	ok	IL1RAP	-0.0426218	2.51941e-19	6.1099e-19	18.5987	Negative PWAS beta	145	Flat / weak
Figure 4	a-d	F4_loess_curves	Age-grid LOESS fitted protein trajectories.	figure_source	figure9_metscore2_protein_loess_curves_source.tsv	6	il1rap	47.25	-0.0213161	36896	30	ok	IL1RAP	-0.0426218	2.51941e-19	6.1099e-19	18.5987	Negative PWAS beta	145	Flat / weak
Figure 4	a-d	F4_loess_curves	Age-grid LOESS fitted protein trajectories.	figure_source	figure9_metscore2_protein_loess_curves_source.tsv	6	il1rap	47.7333	-0.0173607	36896	30	ok	IL1RAP	-0.0426218	2.51941e-19	6.1099e-19	18.5987	Negative PWAS beta	145	Flat / weak
Figure 4	a-d	F4_loess_curves	Age-grid LOESS fitted protein trajectories.	figure_source	figure9_metscore2_protein_loess_curves_source.tsv	6	il1rap	48.2167	-0.0134057	36896	30	ok	IL1RAP	-0.0426218	2.51941e-19	6.1099e-19	18.5987	Negative PWAS beta	145	Flat / weak
Figure 4	a-d	F4_loess_curves	Age-grid LOESS fitted protein trajectories.	figure_source	figure9_metscore2_protein_loess_curves_source.tsv	6	il1rap	48.7	-0.00943739	36896	30	ok	IL1RAP	-0.0426218	2.51941e-19	6.1099e-19	18.5987	Negative PWAS beta	145	Flat / weak
Figure 4	a-d	F4_loess_curves	Age-grid LOESS fitted protein trajectories.	figure_source	figure9_metscore2_protein_loess_curves_source.tsv	6	il1rap	49.1833	-0.00539082	36896	30	ok	IL1RAP	-0.0426218	2.51941e-19	6.1099e-19	18.5987	Negative PWAS beta	145	Flat / weak
Figure 4	a-d	F4_loess_curves	Age-grid LOESS fitted protein trajectories.	figure_source	figure9_metscore2_protein_loess_curves_source.tsv	6	il1rap	49.6667	-0.00110087	36896	30	ok	IL1RAP	-0.0426218	2.51941e-19	6.1099e-19	18.5987	Negative PWAS beta	145	Flat / weak
Figure 4	a-d	F4_loess_curves	Age-grid LOESS fitted protein trajectories.	figure_source	figure9_metscore2_protein_loess_curves_source.tsv	6	il1rap	50.15	0.00375086	36896	30	ok	IL1RAP	-0.0426218	2.51941e-19	6.1099e-19	18.5987	Negative PWAS beta	145	Flat / weak
Figure 4	a-d	F4_loess_curves	Age-grid LOESS fitted protein trajectories.	figure_source	figure9_metscore2_protein_loess_curves_source.tsv	6	il1rap	50.6333	0.00948357	36896	30	ok	IL1RAP	-0.0426218	2.51941e-19	6.1099e-19	18.5987	Negative PWAS beta	145	Flat / weak
Figure 4	a-d	F4_loess_curves	Age-grid LOESS fitted protein trajectories.	figure_source	figure9_metscore2_protein_loess_curves_source.tsv	6	il1rap	51.1167	0.0151735	36896	30	ok	IL1RAP	-0.0426218	2.51941e-19	6.1099e-19	18.5987	Negative PWAS beta	145	Flat / weak
Figure 4	a-d	F4_loess_curves	Age-grid LOESS fitted protein trajectories.	figure_source	figure9_metscore2_protein_loess_curves_source.tsv	6	il1rap	51.6	0.0210247	36896	30	ok	IL1RAP	-0.0426218	2.51941e-19	6.1099e-19	18.5987	Negative PWAS beta	145	Flat / weak
Figure 4	a-d	F4_loess_curves	Age-grid LOESS fitted protein trajectories.	figure_source	figure9_metscore2_protein_loess_curves_source.tsv	6	il1rap	52.0833	0.0256254	36896	30	ok	IL1RAP	-0.0426218	2.51941e-19	6.1099e-19	18.5987	Negative PWAS beta	145	Flat / weak
Figure 4	a-d	F4_loess_curves	Age-grid LOESS fitted protein trajectories.	figure_source	figure9_metscore2_protein_loess_curves_source.tsv	6	il1rap	52.5667	0.0313488	36896	30	ok	IL1RAP	-0.0426218	2.51941e-19	6.1099e-19	18.5987	Negative PWAS beta	145	Flat / weak
Figure 4	a-d	F4_loess_curves	Age-grid LOESS fitted protein trajectories.	figure_source	figure9_metscore2_protein_loess_curves_source.tsv	6	il1rap	53.05	0.0344958	36896	30	ok	IL1RAP	-0.0426218	2.51941e-19	6.1099e-19	18.5987	Negative PWAS beta	145	Flat / weak
Figure 4	a-d	F4_loess_curves	Age-grid LOESS fitted protein trajectories.	figure_source	figure9_metscore2_protein_loess_curves_source.tsv	6	il1rap	53.5333	0.0397316	36896	30	ok	IL1RAP	-0.0426218	2.51941e-19	6.1099e-19	18.5987	Negative PWAS beta	145	Flat / weak
Figure 4	a-d	F4_loess_curves	Age-grid LOESS fitted protein trajectories.	figure_source	figure9_metscore2_protein_loess_curves_source.tsv	6	il1rap	54.0167	0.041866	36896	30	ok	IL1RAP	-0.0426218	2.51941e-19	6.1099e-19	18.5987	Negative PWAS beta	145	Flat / weak
Figure 4	a-d	F4_loess_curves	Age-grid LOESS fitted protein trajectories.	figure_source	figure9_metscore2_protein_loess_curves_source.tsv	6	il1rap	54.5	0.0454134	36896	30	ok	IL1RAP	-0.0426218	2.51941e-19	6.1099e-19	18.5987	Negative PWAS beta	145	Flat / weak
Figure 4	a-d	F4_loess_curves	Age-grid LOESS fitted protein trajectories.	figure_source	figure9_metscore2_protein_loess_curves_source.tsv	6	il1rap	54.9833	0.0473088	36896	30	ok	IL1RAP	-0.0426218	2.51941e-19	6.1099e-19	18.5987	Negative PWAS beta	145	Flat / weak
Figure 4	a-d	F4_loess_curves	Age-grid LOESS fitted protein trajectories.	figure_source	figure9_metscore2_protein_loess_curves_source.tsv	6	il1rap	55.4667	0.0488447	36896	30	ok	IL1RAP	-0.0426218	2.51941e-19	6.1099e-19	18.5987	Negative PWAS beta	145	Flat / weak
Figure 4	a-d	F4_loess_curves	Age-grid LOESS fitted protein trajectories.	figure_source	figure9_metscore2_protein_loess_curves_source.tsv	6	il1rap	55.95	0.0507155	36896	30	ok	IL1RAP	-0.0426218	2.51941e-19	6.1099e-19	18.5987	Negative PWAS beta	145	Flat / weak
Figure 4	a-d	F4_loess_curves	Age-grid LOESS fitted protein trajectories.	figure_source	figure9_metscore2_protein_loess_curves_source.tsv	6	il1rap	56.4333	0.0507527	36896	30	ok	IL1RAP	-0.0426218	2.51941e-19	6.1099e-19	18.5987	Negative PWAS beta	145	Flat / weak
Figure 4	a-d	F4_loess_curves	Age-grid LOESS fitted protein trajectories.	figure_source	figure9_metscore2_protein_loess_curves_source.tsv	6	il1rap	56.9167	0.0518821	36896	30	ok	IL1RAP	-0.0426218	2.51941e-19	6.1099e-19	18.5987	Negative PWAS beta	145	Flat / weak
Figure 4	a-d	F4_loess_curves	Age-grid LOESS fitted protein trajectories.	figure_source	figure9_metscore2_protein_loess_curves_source.tsv	6	il1rap	57.4	0.0508955	36896	30	ok	IL1RAP	-0.0426218	2.51941e-19	6.1099e-19	18.5987	Negative PWAS beta	145	Flat / weak
Figure 4	a-d	F4_loess_curves	Age-grid LOESS fitted protein trajectories.	figure_source	figure9_metscore2_protein_loess_curves_source.tsv	6	il1rap	57.8833	0.050539	36896	30	ok	IL1RAP	-0.0426218	2.51941e-19	6.1099e-19	18.5987	Negative PWAS beta	145	Flat / weak
Figure 4	a-d	F4_loess_curves	Age-grid LOESS fitted protein trajectories.	figure_source	figure9_metscore2_protein_loess_curves_source.tsv	6	il1rap	58.3667	0.0486779	36896	30	ok	IL1RAP	-0.0426218	2.51941e-19	6.1099e-19	18.5987	Negative PWAS beta	145	Flat / weak
Figure 4	a-d	F4_loess_curves	Age-grid LOESS fitted protein trajectories.	figure_source	figure9_metscore2_protein_loess_curves_source.tsv	6	il1rap	58.85	0.0463219	36896	30	ok	IL1RAP	-0.0426218	2.51941e-19	6.1099e-19	18.5987	Negative PWAS beta	145	Flat / weak
Figure 4	a-d	F4_loess_curves	Age-grid LOESS fitted protein trajectories.	figure_source	figure9_metscore2_protein_loess_curves_source.tsv	6	il1rap	59.3333	0.0424477	36896	30	ok	IL1RAP	-0.0426218	2.51941e-19	6.1099e-19	18.5987	Negative PWAS beta	145	Flat / weak
Figure 4	a-d	F4_loess_curves	Age-grid LOESS fitted protein trajectories.	figure_source	figure9_metscore2_protein_loess_curves_source.tsv	6	il1rap	59.8167	0.0379386	36896	30	ok	IL1RAP	-0.0426218	2.51941e-19	6.1099e-19	18.5987	Negative PWAS beta	145	Flat / weak
Figure 4	a-d	F4_loess_curves	Age-grid LOESS fitted protein trajectories.	figure_source	figure9_metscore2_protein_loess_curves_source.tsv	6	il1rap	60.3	0.0333486	36896	30	ok	IL1RAP	-0.0426218	2.51941e-19	6.1099e-19	18.5987	Negative PWAS beta	145	Flat / weak
Figure 4	a-d	F4_loess_curves	Age-grid LOESS fitted protein trajectories.	figure_source	figure9_metscore2_protein_loess_curves_source.tsv	6	il1rap	60.7833	0.0288024	36896	30	ok	IL1RAP	-0.0426218	2.51941e-19	6.1099e-19	18.5987	Negative PWAS beta	145	Flat / weak
Figure 4	a-d	F4_loess_curves	Age-grid LOESS fitted protein trajectories.	figure_source	figure9_metscore2_protein_loess_curves_source.tsv	6	il1rap	61.2667	0.0242925	36896	30	ok	IL1RAP	-0.0426218	2.51941e-19	6.1099e-19	18.5987	Negative PWAS beta	145	Flat / weak
Figure 4	a-d	F4_loess_curves	Age-grid LOESS fitted protein trajectories.	figure_source	figure9_metscore2_protein_loess_curves_source.tsv	6	il1rap	61.75	0.0197824	36896	30	ok	IL1RAP	-0.0426218	2.51941e-19	6.1099e-19	18.5987	Negative PWAS beta	145	Flat / weak
Figure 4	a-d	F4_loess_curves	Age-grid LOESS fitted protein trajectories.	figure_source	figure9_metscore2_protein_loess_curves_source.tsv	6	il1rap	62.2333	0.0152324	36896	30	ok	IL1RAP	-0.0426218	2.51941e-19	6.1099e-19	18.5987	Negative PWAS beta	145	Flat / weak
Figure 4	a-d	F4_loess_curves	Age-grid LOESS fitted protein trajectories.	figure_source	figure9_metscore2_protein_loess_curves_source.tsv	6	il1rap	62.7167	0.0106022	36896	30	ok	IL1RAP	-0.0426218	2.51941e-19	6.1099e-19	18.5987	Negative PWAS beta	145	Flat / weak
Figure 4	a-d	F4_loess_curves	Age-grid LOESS fitted protein trajectories.	figure_source	figure9_metscore2_protein_loess_curves_source.tsv	6	il1rap	63.2	0.00585409	36896	30	ok	IL1RAP	-0.0426218	2.51941e-19	6.1099e-19	18.5987	Negative PWAS beta	145	Flat / weak
Figure 4	a-d	F4_loess_curves	Age-grid LOESS fitted protein trajectories.	figure_source	figure9_metscore2_protein_loess_curves_source.tsv	6	il1rap	63.6833	0.000958181	36896	30	ok	IL1RAP	-0.0426218	2.51941e-19	6.1099e-19	18.5987	Negative PWAS beta	145	Flat / weak
Figure 4	a-d	F4_loess_curves	Age-grid LOESS fitted protein trajectories.	figure_source	figure9_metscore2_protein_loess_curves_source.tsv	6	il1rap	64.1667	-0.00410852	36896	30	ok	IL1RAP	-0.0426218	2.51941e-19	6.1099e-19	18.5987	Negative PWAS beta	145	Flat / weak
Figure 4	a-d	F4_loess_curves	Age-grid LOESS fitted protein trajectories.	figure_source	figure9_metscore2_protein_loess_curves_source.tsv	6	il1rap	64.65	-0.00936164	36896	30	ok	IL1RAP	-0.0426218	2.51941e-19	6.1099e-19	18.5987	Negative PWAS beta	145	Flat / weak
Figure 4	a-d	F4_loess_curves	Age-grid LOESS fitted protein trajectories.	figure_source	figure9_metscore2_protein_loess_curves_source.tsv	6	il1rap	65.1333	-0.0148102	36896	30	ok	IL1RAP	-0.0426218	2.51941e-19	6.1099e-19	18.5987	Negative PWAS beta	145	Flat / weak
Figure 4	a-d	F4_loess_curves	Age-grid LOESS fitted protein trajectories.	figure_source	figure9_metscore2_protein_loess_curves_source.tsv	6	il1rap	65.6167	-0.0204568	36896	30	ok	IL1RAP	-0.0426218	2.51941e-19	6.1099e-19	18.5987	Negative PWAS beta	145	Flat / weak
Figure 4	a-d	F4_loess_curves	Age-grid LOESS fitted protein trajectories.	figure_source	figure9_metscore2_protein_loess_curves_source.tsv	6	il1rap	66.1	-0.026298	36896	30	ok	IL1RAP	-0.0426218	2.51941e-19	6.1099e-19	18.5987	Negative PWAS beta	145	Flat / weak
Figure 4	a-d	F4_loess_curves	Age-grid LOESS fitted protein trajectories.	figure_source	figure9_metscore2_protein_loess_curves_source.tsv	6	il1rap	66.5833	-0.032326	36896	30	ok	IL1RAP	-0.0426218	2.51941e-19	6.1099e-19	18.5987	Negative PWAS beta	145	Flat / weak
Figure 4	a-d	F4_loess_curves	Age-grid LOESS fitted protein trajectories.	figure_source	figure9_metscore2_protein_loess_curves_source.tsv	6	il1rap	67.0667	-0.0385284	36896	30	ok	IL1RAP	-0.0426218	2.51941e-19	6.1099e-19	18.5987	Negative PWAS beta	145	Flat / weak
Figure 4	a-d	F4_loess_curves	Age-grid LOESS fitted protein trajectories.	figure_source	figure9_metscore2_protein_loess_curves_source.tsv	6	il1rap	67.55	-0.0448895	36896	30	ok	IL1RAP	-0.0426218	2.51941e-19	6.1099e-19	18.5987	Negative PWAS beta	145	Flat / weak
Figure 4	a-d	F4_loess_curves	Age-grid LOESS fitted protein trajectories.	figure_source	figure9_metscore2_protein_loess_curves_source.tsv	6	il1rap	68.0333	-0.0513893	36896	30	ok	IL1RAP	-0.0426218	2.51941e-19	6.1099e-19	18.5987	Negative PWAS beta	145	Flat / weak
Figure 4	a-d	F4_loess_curves	Age-grid LOESS fitted protein trajectories.	figure_source	figure9_metscore2_protein_loess_curves_source.tsv	6	il1rap	68.5167	-0.0580063	36896	30	ok	IL1RAP	-0.0426218	2.51941e-19	6.1099e-19	18.5987	Negative PWAS beta	145	Flat / weak
Figure 4	a-d	F4_loess_curves	Age-grid LOESS fitted protein trajectories.	figure_source	figure9_metscore2_protein_loess_curves_source.tsv	6	il1rap	69	-0.0647204	36896	30	ok	IL1RAP	-0.0426218	2.51941e-19	6.1099e-19	18.5987	Negative PWAS beta	145	Flat / weak
Figure 4	a-d	F4_loess_curves	Age-grid LOESS fitted protein trajectories.	figure_source	figure9_metscore2_protein_loess_curves_source.tsv	6	il20ra	40	-0.0275697	36188	30	ok	IL20RA	0.0213496	2.80652e-06	5.10356e-06	5.55183	Positive PWAS beta	145	Flat / weak
Figure 4	a-d	F4_loess_curves	Age-grid LOESS fitted protein trajectories.	figure_source	figure9_metscore2_protein_loess_curves_source.tsv	6	il20ra	40.4833	-0.0271522	36188	30	ok	IL20RA	0.0213496	2.80652e-06	5.10356e-06	5.55183	Positive PWAS beta	145	Flat / weak
Figure 4	a-d	F4_loess_curves	Age-grid LOESS fitted protein trajectories.	figure_source	figure9_metscore2_protein_loess_curves_source.tsv	6	il20ra	40.9667	-0.0266893	36188	30	ok	IL20RA	0.0213496	2.80652e-06	5.10356e-06	5.55183	Positive PWAS beta	145	Flat / weak
Figure 4	a-d	F4_loess_curves	Age-grid LOESS fitted protein trajectories.	figure_source	figure9_metscore2_protein_loess_curves_source.tsv	6	il20ra	41.45	-0.0261683	36188	30	ok	IL20RA	0.0213496	2.80652e-06	5.10356e-06	5.55183	Positive PWAS beta	145	Flat / weak
Figure 4	a-d	F4_loess_curves	Age-grid LOESS fitted protein trajectories.	figure_source	figure9_metscore2_protein_loess_curves_source.tsv	6	il20ra	41.9333	-0.0255786	36188	30	ok	IL20RA	0.0213496	2.80652e-06	5.10356e-06	5.55183	Positive PWAS beta	145	Flat / weak
Figure 4	a-d	F4_loess_curves	Age-grid LOESS fitted protein trajectories.	figure_source	figure9_metscore2_protein_loess_curves_source.tsv	6	il20ra	42.4167	-0.024914	36188	30	ok	IL20RA	0.0213496	2.80652e-06	5.10356e-06	5.55183	Positive PWAS beta	145	Flat / weak
Figure 4	a-d	F4_loess_curves	Age-grid LOESS fitted protein trajectories.	figure_source	figure9_metscore2_protein_loess_curves_source.tsv	6	il20ra	42.9	-0.0241779	36188	30	ok	IL20RA	0.0213496	2.80652e-06	5.10356e-06	5.55183	Positive PWAS beta	145	Flat / weak
Figure 4	a-d	F4_loess_curves	Age-grid LOESS fitted protein trajectories.	figure_source	figure9_metscore2_protein_loess_curves_source.tsv	6	il20ra	43.3833	-0.0233795	36188	30	ok	IL20RA	0.0213496	2.80652e-06	5.10356e-06	5.55183	Positive PWAS beta	145	Flat / weak
Figure 4	a-d	F4_loess_curves	Age-grid LOESS fitted protein trajectories.	figure_source	figure9_metscore2_protein_loess_curves_source.tsv	6	il20ra	43.8667	-0.0225342	36188	30	ok	IL20RA	0.0213496	2.80652e-06	5.10356e-06	5.55183	Positive PWAS beta	145	Flat / weak
Figure 4	a-d	F4_loess_curves	Age-grid LOESS fitted protein trajectories.	figure_source	figure9_metscore2_protein_loess_curves_source.tsv	6	il20ra	44.35	-0.021661	36188	30	ok	IL20RA	0.0213496	2.80652e-06	5.10356e-06	5.55183	Positive PWAS beta	145	Flat / weak
Figure 4	a-d	F4_loess_curves	Age-grid LOESS fitted protein trajectories.	figure_source	figure9_metscore2_protein_loess_curves_source.tsv	6	il20ra	44.8333	-0.0207746	36188	30	ok	IL20RA	0.0213496	2.80652e-06	5.10356e-06	5.55183	Positive PWAS beta	145	Flat / weak
Figure 4	a-d	F4_loess_curves	Age-grid LOESS fitted protein trajectories.	figure_source	figure9_metscore2_protein_loess_curves_source.tsv	6	il20ra	45.3167	-0.0198875	36188	30	ok	IL20RA	0.0213496	2.80652e-06	5.10356e-06	5.55183	Positive PWAS beta	145	Flat / weak
Figure 4	a-d	F4_loess_curves	Age-grid LOESS fitted protein trajectories.	figure_source	figure9_metscore2_protein_loess_curves_source.tsv	6	il20ra	45.8	-0.0190113	36188	30	ok	IL20RA	0.0213496	2.80652e-06	5.10356e-06	5.55183	Positive PWAS beta	145	Flat / weak
Figure 4	a-d	F4_loess_curves	Age-grid LOESS fitted protein trajectories.	figure_source	figure9_metscore2_protein_loess_curves_source.tsv	6	il20ra	46.2833	-0.0181566	36188	30	ok	IL20RA	0.0213496	2.80652e-06	5.10356e-06	5.55183	Positive PWAS beta	145	Flat / weak
Figure 4	a-d	F4_loess_curves	Age-grid LOESS fitted protein trajectories.	figure_source	figure9_metscore2_protein_loess_curves_source.tsv	6	il20ra	46.7667	-0.0173325	36188	30	ok	IL20RA	0.0213496	2.80652e-06	5.10356e-06	5.55183	Positive PWAS beta	145	Flat / weak
Figure 4	a-d	F4_loess_curves	Age-grid LOESS fitted protein trajectories.	figure_source	figure9_metscore2_protein_loess_curves_source.tsv	6	il20ra	47.25	-0.0165441	36188	30	ok	IL20RA	0.0213496	2.80652e-06	5.10356e-06	5.55183	Positive PWAS beta	145	Flat / weak
Figure 4	a-d	F4_loess_curves	Age-grid LOESS fitted protein trajectories.	figure_source	figure9_metscore2_protein_loess_curves_source.tsv	6	il20ra	47.7333	-0.0157857	36188	30	ok	IL20RA	0.0213496	2.80652e-06	5.10356e-06	5.55183	Positive PWAS beta	145	Flat / weak
Figure 4	a-d	F4_loess_curves	Age-grid LOESS fitted protein trajectories.	figure_source	figure9_metscore2_protein_loess_curves_source.tsv	6	il20ra	48.2167	-0.0150316	36188	30	ok	IL20RA	0.0213496	2.80652e-06	5.10356e-06	5.55183	Positive PWAS beta	145	Flat / weak
Figure 4	a-d	F4_loess_curves	Age-grid LOESS fitted protein trajectories.	figure_source	figure9_metscore2_protein_loess_curves_source.tsv	6	il20ra	48.7	-0.0142252	36188	30	ok	IL20RA	0.0213496	2.80652e-06	5.10356e-06	5.55183	Positive PWAS beta	145	Flat / weak
Figure 4	a-d	F4_loess_curves	Age-grid LOESS fitted protein trajectories.	figure_source	figure9_metscore2_protein_loess_curves_source.tsv	6	il20ra	49.1833	-0.0132509	36188	30	ok	IL20RA	0.0213496	2.80652e-06	5.10356e-06	5.55183	Positive PWAS beta	145	Flat / weak
Figure 4	a-d	F4_loess_curves	Age-grid LOESS fitted protein trajectories.	figure_source	figure9_metscore2_protein_loess_curves_source.tsv	6	il20ra	49.6667	-0.0118696	36188	30	ok	IL20RA	0.0213496	2.80652e-06	5.10356e-06	5.55183	Positive PWAS beta	145	Flat / weak
Figure 4	a-d	F4_loess_curves	Age-grid LOESS fitted protein trajectories.	figure_source	figure9_metscore2_protein_loess_curves_source.tsv	6	il20ra	50.15	-0.00967876	36188	30	ok	IL20RA	0.0213496	2.80652e-06	5.10356e-06	5.55183	Positive PWAS beta	145	Flat / weak
Figure 4	a-d	F4_loess_curves	Age-grid LOESS fitted protein trajectories.	figure_source	figure9_metscore2_protein_loess_curves_source.tsv	6	il20ra	50.6333	-0.0070979	36188	30	ok	IL20RA	0.0213496	2.80652e-06	5.10356e-06	5.55183	Positive PWAS beta	145	Flat / weak
Figure 4	a-d	F4_loess_curves	Age-grid LOESS fitted protein trajectories.	figure_source	figure9_metscore2_protein_loess_curves_source.tsv	6	il20ra	51.1167	-0.00570501	36188	30	ok	IL20RA	0.0213496	2.80652e-06	5.10356e-06	5.55183	Positive PWAS beta	145	Flat / weak
Figure 4	a-d	F4_loess_curves	Age-grid LOESS fitted protein trajectories.	figure_source	figure9_metscore2_protein_loess_curves_source.tsv	6	il20ra	51.6	-0.00338445	36188	30	ok	IL20RA	0.0213496	2.80652e-06	5.10356e-06	5.55183	Positive PWAS beta	145	Flat / weak
Figure 4	a-d	F4_loess_curves	Age-grid LOESS fitted protein trajectories.	figure_source	figure9_metscore2_protein_loess_curves_source.tsv	6	il20ra	52.0833	-0.00280233	36188	30	ok	IL20RA	0.0213496	2.80652e-06	5.10356e-06	5.55183	Positive PWAS beta	145	Flat / weak
Figure 4	a-d	F4_loess_curves	Age-grid LOESS fitted protein trajectories.	figure_source	figure9_metscore2_protein_loess_curves_source.tsv	6	il20ra	52.5667	-0.00148457	36188	30	ok	IL20RA	0.0213496	2.80652e-06	5.10356e-06	5.55183	Positive PWAS beta	145	Flat / weak
Figure 4	a-d	F4_loess_curves	Age-grid LOESS fitted protein trajectories.	figure_source	figure9_metscore2_protein_loess_curves_source.tsv	6	il20ra	53.05	-0.000780314	36188	30	ok	IL20RA	0.0213496	2.80652e-06	5.10356e-06	5.55183	Positive PWAS beta	145	Flat / weak
Figure 4	a-d	F4_loess_curves	Age-grid LOESS fitted protein trajectories.	figure_source	figure9_metscore2_protein_loess_curves_source.tsv	6	il20ra	53.5333	-5.03928e-05	36188	30	ok	IL20RA	0.0213496	2.80652e-06	5.10356e-06	5.55183	Positive PWAS beta	145	Flat / weak
Figure 4	a-d	F4_loess_curves	Age-grid LOESS fitted protein trajectories.	figure_source	figure9_metscore2_protein_loess_curves_source.tsv	6	il20ra	54.0167	0.00194253	36188	30	ok	IL20RA	0.0213496	2.80652e-06	5.10356e-06	5.55183	Positive PWAS beta	145	Flat / weak
Figure 4	a-d	F4_loess_curves	Age-grid LOESS fitted protein trajectories.	figure_source	figure9_metscore2_protein_loess_curves_source.tsv	6	il20ra	54.5	0.00308716	36188	30	ok	IL20RA	0.0213496	2.80652e-06	5.10356e-06	5.55183	Positive PWAS beta	145	Flat / weak
Figure 4	a-d	F4_loess_curves	Age-grid LOESS fitted protein trajectories.	figure_source	figure9_metscore2_protein_loess_curves_source.tsv	6	il20ra	54.9833	0.00646157	36188	30	ok	IL20RA	0.0213496	2.80652e-06	5.10356e-06	5.55183	Positive PWAS beta	145	Flat / weak
Figure 4	a-d	F4_loess_curves	Age-grid LOESS fitted protein trajectories.	figure_source	figure9_metscore2_protein_loess_curves_source.tsv	6	il20ra	55.4667	0.00807422	36188	30	ok	IL20RA	0.0213496	2.80652e-06	5.10356e-06	5.55183	Positive PWAS beta	145	Flat / weak
Figure 4	a-d	F4_loess_curves	Age-grid LOESS fitted protein trajectories.	figure_source	figure9_metscore2_protein_loess_curves_source.tsv	6	il20ra	55.95	0.0115216	36188	30	ok	IL20RA	0.0213496	2.80652e-06	5.10356e-06	5.55183	Positive PWAS beta	145	Flat / weak
Figure 4	a-d	F4_loess_curves	Age-grid LOESS fitted protein trajectories.	figure_source	figure9_metscore2_protein_loess_curves_source.tsv	6	il20ra	56.4333	0.0132033	36188	30	ok	IL20RA	0.0213496	2.80652e-06	5.10356e-06	5.55183	Positive PWAS beta	145	Flat / weak
Figure 4	a-d	F4_loess_curves	Age-grid LOESS fitted protein trajectories.	figure_source	figure9_metscore2_protein_loess_curves_source.tsv	6	il20ra	56.9167	0.0156757	36188	30	ok	IL20RA	0.0213496	2.80652e-06	5.10356e-06	5.55183	Positive PWAS beta	145	Flat / weak
Figure 4	a-d	F4_loess_curves	Age-grid LOESS fitted protein trajectories.	figure_source	figure9_metscore2_protein_loess_curves_source.tsv	6	il20ra	57.4	0.0171187	36188	30	ok	IL20RA	0.0213496	2.80652e-06	5.10356e-06	5.55183	Positive PWAS beta	145	Flat / weak
Figure 4	a-d	F4_loess_curves	Age-grid LOESS fitted protein trajectories.	figure_source	figure9_metscore2_protein_loess_curves_source.tsv	6	il20ra	57.8833	0.0183252	36188	30	ok	IL20RA	0.0213496	2.80652e-06	5.10356e-06	5.55183	Positive PWAS beta	145	Flat / weak
Figure 4	a-d	F4_loess_curves	Age-grid LOESS fitted protein trajectories.	figure_source	figure9_metscore2_protein_loess_curves_source.tsv	6	il20ra	58.3667	0.0191336	36188	30	ok	IL20RA	0.0213496	2.80652e-06	5.10356e-06	5.55183	Positive PWAS beta	145	Flat / weak
Figure 4	a-d	F4_loess_curves	Age-grid LOESS fitted protein trajectories.	figure_source	figure9_metscore2_protein_loess_curves_source.tsv	6	il20ra	58.85	0.0189479	36188	30	ok	IL20RA	0.0213496	2.80652e-06	5.10356e-06	5.55183	Positive PWAS beta	145	Flat / weak
Figure 4	a-d	F4_loess_curves	Age-grid LOESS fitted protein trajectories.	figure_source	figure9_metscore2_protein_loess_curves_source.tsv	6	il20ra	59.3333	0.0179514	36188	30	ok	IL20RA	0.0213496	2.80652e-06	5.10356e-06	5.55183	Positive PWAS beta	145	Flat / weak
Figure 4	a-d	F4_loess_curves	Age-grid LOESS fitted protein trajectories.	figure_source	figure9_metscore2_protein_loess_curves_source.tsv	6	il20ra	59.8167	0.0170492	36188	30	ok	IL20RA	0.0213496	2.80652e-06	5.10356e-06	5.55183	Positive PWAS beta	145	Flat / weak
Figure 4	a-d	F4_loess_curves	Age-grid LOESS fitted protein trajectories.	figure_source	figure9_metscore2_protein_loess_curves_source.tsv	6	il20ra	60.3	0.0162964	36188	30	ok	IL20RA	0.0213496	2.80652e-06	5.10356e-06	5.55183	Positive PWAS beta	145	Flat / weak
Figure 4	a-d	F4_loess_curves	Age-grid LOESS fitted protein trajectories.	figure_source	figure9_metscore2_protein_loess_curves_source.tsv	6	il20ra	60.7833	0.0156177	36188	30	ok	IL20RA	0.0213496	2.80652e-06	5.10356e-06	5.55183	Positive PWAS beta	145	Flat / weak
Figure 4	a-d	F4_loess_curves	Age-grid LOESS fitted protein trajectories.	figure_source	figure9_metscore2_protein_loess_curves_source.tsv	6	il20ra	61.2667	0.01494	36188	30	ok	IL20RA	0.0213496	2.80652e-06	5.10356e-06	5.55183	Positive PWAS beta	145	Flat / weak
Figure 4	a-d	F4_loess_curves	Age-grid LOESS fitted protein trajectories.	figure_source	figure9_metscore2_protein_loess_curves_source.tsv	6	il20ra	61.75	0.0142058	36188	30	ok	IL20RA	0.0213496	2.80652e-06	5.10356e-06	5.55183	Positive PWAS beta	145	Flat / weak
Figure 4	a-d	F4_loess_curves	Age-grid LOESS fitted protein trajectories.	figure_source	figure9_metscore2_protein_loess_curves_source.tsv	6	il20ra	62.2333	0.0133712	36188	30	ok	IL20RA	0.0213496	2.80652e-06	5.10356e-06	5.55183	Positive PWAS beta	145	Flat / weak
Figure 4	a-d	F4_loess_curves	Age-grid LOESS fitted protein trajectories.	figure_source	figure9_metscore2_protein_loess_curves_source.tsv	6	il20ra	62.7167	0.012404	36188	30	ok	IL20RA	0.0213496	2.80652e-06	5.10356e-06	5.55183	Positive PWAS beta	145	Flat / weak
Figure 4	a-d	F4_loess_curves	Age-grid LOESS fitted protein trajectories.	figure_source	figure9_metscore2_protein_loess_curves_source.tsv	6	il20ra	63.2	0.0112805	36188	30	ok	IL20RA	0.0213496	2.80652e-06	5.10356e-06	5.55183	Positive PWAS beta	145	Flat / weak
Figure 4	a-d	F4_loess_curves	Age-grid LOESS fitted protein trajectories.	figure_source	figure9_metscore2_protein_loess_curves_source.tsv	6	il20ra	63.6833	0.00998577	36188	30	ok	IL20RA	0.0213496	2.80652e-06	5.10356e-06	5.55183	Positive PWAS beta	145	Flat / weak
Figure 4	a-d	F4_loess_curves	Age-grid LOESS fitted protein trajectories.	figure_source	figure9_metscore2_protein_loess_curves_source.tsv	6	il20ra	64.1667	0.00851226	36188	30	ok	IL20RA	0.0213496	2.80652e-06	5.10356e-06	5.55183	Positive PWAS beta	145	Flat / weak
Figure 4	a-d	F4_loess_curves	Age-grid LOESS fitted protein trajectories.	figure_source	figure9_metscore2_protein_loess_curves_source.tsv	6	il20ra	64.65	0.00685872	36188	30	ok	IL20RA	0.0213496	2.80652e-06	5.10356e-06	5.55183	Positive PWAS beta	145	Flat / weak
Figure 4	a-d	F4_loess_curves	Age-grid LOESS fitted protein trajectories.	figure_source	figure9_metscore2_protein_loess_curves_source.tsv	6	il20ra	65.1333	0.00502942	36188	30	ok	IL20RA	0.0213496	2.80652e-06	5.10356e-06	5.55183	Positive PWAS beta	145	Flat / weak
Figure 4	a-d	F4_loess_curves	Age-grid LOESS fitted protein trajectories.	figure_source	figure9_metscore2_protein_loess_curves_source.tsv	6	il20ra	65.6167	0.00303085	36188	30	ok	IL20RA	0.0213496	2.80652e-06	5.10356e-06	5.55183	Positive PWAS beta	145	Flat / weak
Figure 4	a-d	F4_loess_curves	Age-grid LOESS fitted protein trajectories.	figure_source	figure9_metscore2_protein_loess_curves_source.tsv	6	il20ra	66.1	0.000871263	36188	30	ok	IL20RA	0.0213496	2.80652e-06	5.10356e-06	5.55183	Positive PWAS beta	145	Flat / weak
Figure 4	a-d	F4_loess_curves	Age-grid LOESS fitted protein trajectories.	figure_source	figure9_metscore2_protein_loess_curves_source.tsv	6	il20ra	66.5833	-0.00144041	36188	30	ok	IL20RA	0.0213496	2.80652e-06	5.10356e-06	5.55183	Positive PWAS beta	145	Flat / weak
Figure 4	a-d	F4_loess_curves	Age-grid LOESS fitted protein trajectories.	figure_source	figure9_metscore2_protein_loess_curves_source.tsv	6	il20ra	67.0667	-0.00389487	36188	30	ok	IL20RA	0.0213496	2.80652e-06	5.10356e-06	5.55183	Positive PWAS beta	145	Flat / weak
Figure 4	a-d	F4_loess_curves	Age-grid LOESS fitted protein trajectories.	figure_source	figure9_metscore2_protein_loess_curves_source.tsv	6	il20ra	67.55	-0.00648194	36188	30	ok	IL20RA	0.0213496	2.80652e-06	5.10356e-06	5.55183	Positive PWAS beta	145	Flat / weak
Figure 4	a-d	F4_loess_curves	Age-grid LOESS fitted protein trajectories.	figure_source	figure9_metscore2_protein_loess_curves_source.tsv	6	il20ra	68.0333	-0.00918955	36188	30	ok	IL20RA	0.0213496	2.80652e-06	5.10356e-06	5.55183	Positive PWAS beta	145	Flat / weak
Figure 4	a-d	F4_loess_curves	Age-grid LOESS fitted protein trajectories.	figure_source	figure9_metscore2_protein_loess_curves_source.tsv	6	il20ra	68.5167	-0.012007	36188	30	ok	IL20RA	0.0213496	2.80652e-06	5.10356e-06	5.55183	Positive PWAS beta	145	Flat / weak
Figure 4	a-d	F4_loess_curves	Age-grid LOESS fitted protein trajectories.	figure_source	figure9_metscore2_protein_loess_curves_source.tsv	6	il20ra	69	-0.0149304	36188	30	ok	IL20RA	0.0213496	2.80652e-06	5.10356e-06	5.55183	Positive PWAS beta	145	Flat / weak
Figure 4	a-d	F4_loess_curves	Age-grid LOESS fitted protein trajectories.	figure_source	figure9_metscore2_protein_loess_curves_source.tsv	6	itga11	40	-0.156244	36833	30	ok	ITGA11	-0.15752	1.54456e-249	1.95756e-248	248.811	Negative PWAS beta	145	Flat / weak
Figure 4	a-d	F4_loess_curves	Age-grid LOESS fitted protein trajectories.	figure_source	figure9_metscore2_protein_loess_curves_source.tsv	6	itga11	40.4833	-0.158245	36833	30	ok	ITGA11	-0.15752	1.54456e-249	1.95756e-248	248.811	Negative PWAS beta	145	Flat / weak
Figure 4	a-d	F4_loess_curves	Age-grid LOESS fitted protein trajectories.	figure_source	figure9_metscore2_protein_loess_curves_source.tsv	6	itga11	40.9667	-0.159551	36833	30	ok	ITGA11	-0.15752	1.54456e-249	1.95756e-248	248.811	Negative PWAS beta	145	Flat / weak
Figure 4	a-d	F4_loess_curves	Age-grid LOESS fitted protein trajectories.	figure_source	figure9_metscore2_protein_loess_curves_source.tsv	6	itga11	41.45	-0.160174	36833	30	ok	ITGA11	-0.15752	1.54456e-249	1.95756e-248	248.811	Negative PWAS beta	145	Flat / weak
Figure 4	a-d	F4_loess_curves	Age-grid LOESS fitted protein trajectories.	figure_source	figure9_metscore2_protein_loess_curves_source.tsv	6	itga11	41.9333	-0.160125	36833	30	ok	ITGA11	-0.15752	1.54456e-249	1.95756e-248	248.811	Negative PWAS beta	145	Flat / weak
Figure 4	a-d	F4_loess_curves	Age-grid LOESS fitted protein trajectories.	figure_source	figure9_metscore2_protein_loess_curves_source.tsv	6	itga11	42.4167	-0.159415	36833	30	ok	ITGA11	-0.15752	1.54456e-249	1.95756e-248	248.811	Negative PWAS beta	145	Flat / weak
Figure 4	a-d	F4_loess_curves	Age-grid LOESS fitted protein trajectories.	figure_source	figure9_metscore2_protein_loess_curves_source.tsv	6	itga11	42.9	-0.158054	36833	30	ok	ITGA11	-0.15752	1.54456e-249	1.95756e-248	248.811	Negative PWAS beta	145	Flat / weak
Figure 4	a-d	F4_loess_curves	Age-grid LOESS fitted protein trajectories.	figure_source	figure9_metscore2_protein_loess_curves_source.tsv	6	itga11	43.3833	-0.156051	36833	30	ok	ITGA11	-0.15752	1.54456e-249	1.95756e-248	248.811	Negative PWAS beta	145	Flat / weak
Figure 4	a-d	F4_loess_curves	Age-grid LOESS fitted protein trajectories.	figure_source	figure9_metscore2_protein_loess_curves_source.tsv	6	itga11	43.8667	-0.15341	36833	30	ok	ITGA11	-0.15752	1.54456e-249	1.95756e-248	248.811	Negative PWAS beta	145	Flat / weak
Figure 4	a-d	F4_loess_curves	Age-grid LOESS fitted protein trajectories.	figure_source	figure9_metscore2_protein_loess_curves_source.tsv	6	itga11	44.35	-0.150129	36833	30	ok	ITGA11	-0.15752	1.54456e-249	1.95756e-248	248.811	Negative PWAS beta	145	Flat / weak
Figure 4	a-d	F4_loess_curves	Age-grid LOESS fitted protein trajectories.	figure_source	figure9_metscore2_protein_loess_curves_source.tsv	6	itga11	44.8333	-0.146213	36833	30	ok	ITGA11	-0.15752	1.54456e-249	1.95756e-248	248.811	Negative PWAS beta	145	Flat / weak
Figure 4	a-d	F4_loess_curves	Age-grid LOESS fitted protein trajectories.	figure_source	figure9_metscore2_protein_loess_curves_source.tsv	6	itga11	45.3167	-0.141669	36833	30	ok	ITGA11	-0.15752	1.54456e-249	1.95756e-248	248.811	Negative PWAS beta	145	Flat / weak
Figure 4	a-d	F4_loess_curves	Age-grid LOESS fitted protein trajectories.	figure_source	figure9_metscore2_protein_loess_curves_source.tsv	6	itga11	45.8	-0.136506	36833	30	ok	ITGA11	-0.15752	1.54456e-249	1.95756e-248	248.811	Negative PWAS beta	145	Flat / weak
Figure 4	a-d	F4_loess_curves	Age-grid LOESS fitted protein trajectories.	figure_source	figure9_metscore2_protein_loess_curves_source.tsv	6	itga11	46.2833	-0.130732	36833	30	ok	ITGA11	-0.15752	1.54456e-249	1.95756e-248	248.811	Negative PWAS beta	145	Flat / weak
Figure 4	a-d	F4_loess_curves	Age-grid LOESS fitted protein trajectories.	figure_source	figure9_metscore2_protein_loess_curves_source.tsv	6	itga11	46.7667	-0.124355	36833	30	ok	ITGA11	-0.15752	1.54456e-249	1.95756e-248	248.811	Negative PWAS beta	145	Flat / weak
Figure 4	a-d	F4_loess_curves	Age-grid LOESS fitted protein trajectories.	figure_source	figure9_metscore2_protein_loess_curves_source.tsv	6	itga11	47.25	-0.117375	36833	30	ok	ITGA11	-0.15752	1.54456e-249	1.95756e-248	248.811	Negative PWAS beta	145	Flat / weak
Figure 4	a-d	F4_loess_curves	Age-grid LOESS fitted protein trajectories.	figure_source	figure9_metscore2_protein_loess_curves_source.tsv	6	itga11	47.7333	-0.109785	36833	30	ok	ITGA11	-0.15752	1.54456e-249	1.95756e-248	248.811	Negative PWAS beta	145	Flat / weak
Figure 4	a-d	F4_loess_curves	Age-grid LOESS fitted protein trajectories.	figure_source	figure9_metscore2_protein_loess_curves_source.tsv	6	itga11	48.2167	-0.101573	36833	30	ok	ITGA11	-0.15752	1.54456e-249	1.95756e-248	248.811	Negative PWAS beta	145	Flat / weak
Figure 4	a-d	F4_loess_curves	Age-grid LOESS fitted protein trajectories.	figure_source	figure9_metscore2_protein_loess_curves_source.tsv	6	itga11	48.7	-0.0927171	36833	30	ok	ITGA11	-0.15752	1.54456e-249	1.95756e-248	248.811	Negative PWAS beta	145	Flat / weak
Figure 4	a-d	F4_loess_curves	Age-grid LOESS fitted protein trajectories.	figure_source	figure9_metscore2_protein_loess_curves_source.tsv	6	itga11	49.1833	-0.0831881	36833	30	ok	ITGA11	-0.15752	1.54456e-249	1.95756e-248	248.811	Negative PWAS beta	145	Flat / weak
Figure 4	a-d	F4_loess_curves	Age-grid LOESS fitted protein trajectories.	figure_source	figure9_metscore2_protein_loess_curves_source.tsv	6	itga11	49.6667	-0.072969	36833	30	ok	ITGA11	-0.15752	1.54456e-249	1.95756e-248	248.811	Negative PWAS beta	145	Flat / weak
Figure 4	a-d	F4_loess_curves	Age-grid LOESS fitted protein trajectories.	figure_source	figure9_metscore2_protein_loess_curves_source.tsv	6	itga11	50.15	-0.062129	36833	30	ok	ITGA11	-0.15752	1.54456e-249	1.95756e-248	248.811	Negative PWAS beta	145	Flat / weak
Figure 4	a-d	F4_loess_curves	Age-grid LOESS fitted protein trajectories.	figure_source	figure9_metscore2_protein_loess_curves_source.tsv	6	itga11	50.6333	-0.0503698	36833	30	ok	ITGA11	-0.15752	1.54456e-249	1.95756e-248	248.811	Negative PWAS beta	145	Flat / weak
Figure 4	a-d	F4_loess_curves	Age-grid LOESS fitted protein trajectories.	figure_source	figure9_metscore2_protein_loess_curves_source.tsv	6	itga11	51.1167	-0.0374847	36833	30	ok	ITGA11	-0.15752	1.54456e-249	1.95756e-248	248.811	Negative PWAS beta	145	Flat / weak
Figure 4	a-d	F4_loess_curves	Age-grid LOESS fitted protein trajectories.	figure_source	figure9_metscore2_protein_loess_curves_source.tsv	6	itga11	51.6	-0.0252545	36833	30	ok	ITGA11	-0.15752	1.54456e-249	1.95756e-248	248.811	Negative PWAS beta	145	Flat / weak
Figure 4	a-d	F4_loess_curves	Age-grid LOESS fitted protein trajectories.	figure_source	figure9_metscore2_protein_loess_curves_source.tsv	6	itga11	52.0833	-0.0120679	36833	30	ok	ITGA11	-0.15752	1.54456e-249	1.95756e-248	248.811	Negative PWAS beta	145	Flat / weak
Figure 4	a-d	F4_loess_curves	Age-grid LOESS fitted protein trajectories.	figure_source	figure9_metscore2_protein_loess_curves_source.tsv	6	itga11	52.5667	0.000620146	36833	30	ok	ITGA11	-0.15752	1.54456e-249	1.95756e-248	248.811	Negative PWAS beta	145	Flat / weak
Figure 4	a-d	F4_loess_curves	Age-grid LOESS fitted protein trajectories.	figure_source	figure9_metscore2_protein_loess_curves_source.tsv	6	itga11	53.05	0.0137328	36833	30	ok	ITGA11	-0.15752	1.54456e-249	1.95756e-248	248.811	Negative PWAS beta	145	Flat / weak
Figure 4	a-d	F4_loess_curves	Age-grid LOESS fitted protein trajectories.	figure_source	figure9_metscore2_protein_loess_curves_source.tsv	6	itga11	53.5333	0.0264056	36833	30	ok	ITGA11	-0.15752	1.54456e-249	1.95756e-248	248.811	Negative PWAS beta	145	Flat / weak
Figure 4	a-d	F4_loess_curves	Age-grid LOESS fitted protein trajectories.	figure_source	figure9_metscore2_protein_loess_curves_source.tsv	6	itga11	54.0167	0.0384477	36833	30	ok	ITGA11	-0.15752	1.54456e-249	1.95756e-248	248.811	Negative PWAS beta	145	Flat / weak
Figure 4	a-d	F4_loess_curves	Age-grid LOESS fitted protein trajectories.	figure_source	figure9_metscore2_protein_loess_curves_source.tsv	6	itga11	54.5	0.0496011	36833	30	ok	ITGA11	-0.15752	1.54456e-249	1.95756e-248	248.811	Negative PWAS beta	145	Flat / weak
Figure 4	a-d	F4_loess_curves	Age-grid LOESS fitted protein trajectories.	figure_source	figure9_metscore2_protein_loess_curves_source.tsv	6	itga11	54.9833	0.0597902	36833	30	ok	ITGA11	-0.15752	1.54456e-249	1.95756e-248	248.811	Negative PWAS beta	145	Flat / weak
Figure 4	a-d	F4_loess_curves	Age-grid LOESS fitted protein trajectories.	figure_source	figure9_metscore2_protein_loess_curves_source.tsv	6	itga11	55.4667	0.0689126	36833	30	ok	ITGA11	-0.15752	1.54456e-249	1.95756e-248	248.811	Negative PWAS beta	145	Flat / weak
Figure 4	a-d	F4_loess_curves	Age-grid LOESS fitted protein trajectories.	figure_source	figure9_metscore2_protein_loess_curves_source.tsv	6	itga11	55.95	0.0768977	36833	30	ok	ITGA11	-0.15752	1.54456e-249	1.95756e-248	248.811	Negative PWAS beta	145	Flat / weak
Figure 4	a-d	F4_loess_curves	Age-grid LOESS fitted protein trajectories.	figure_source	figure9_metscore2_protein_loess_curves_source.tsv	6	itga11	56.4333	0.0841524	36833	30	ok	ITGA11	-0.15752	1.54456e-249	1.95756e-248	248.811	Negative PWAS beta	145	Flat / weak
Figure 4	a-d	F4_loess_curves	Age-grid LOESS fitted protein trajectories.	figure_source	figure9_metscore2_protein_loess_curves_source.tsv	6	itga11	56.9167	0.0899618	36833	30	ok	ITGA11	-0.15752	1.54456e-249	1.95756e-248	248.811	Negative PWAS beta	145	Flat / weak
Figure 4	a-d	F4_loess_curves	Age-grid LOESS fitted protein trajectories.	figure_source	figure9_metscore2_protein_loess_curves_source.tsv	6	itga11	57.4	0.0951274	36833	30	ok	ITGA11	-0.15752	1.54456e-249	1.95756e-248	248.811	Negative PWAS beta	145	Flat / weak
Figure 4	a-d	F4_loess_curves	Age-grid LOESS fitted protein trajectories.	figure_source	figure9_metscore2_protein_loess_curves_source.tsv	6	itga11	57.8833	0.0984046	36833	30	ok	ITGA11	-0.15752	1.54456e-249	1.95756e-248	248.811	Negative PWAS beta	145	Flat / weak
Figure 4	a-d	F4_loess_curves	Age-grid LOESS fitted protein trajectories.	figure_source	figure9_metscore2_protein_loess_curves_source.tsv	6	itga11	58.3667	0.101053	36833	30	ok	ITGA11	-0.15752	1.54456e-249	1.95756e-248	248.811	Negative PWAS beta	145	Flat / weak
Figure 4	a-d	F4_loess_curves	Age-grid LOESS fitted protein trajectories.	figure_source	figure9_metscore2_protein_loess_curves_source.tsv	6	itga11	58.85	0.101575	36833	30	ok	ITGA11	-0.15752	1.54456e-249	1.95756e-248	248.811	Negative PWAS beta	145	Flat / weak
Figure 4	a-d	F4_loess_curves	Age-grid LOESS fitted protein trajectories.	figure_source	figure9_metscore2_protein_loess_curves_source.tsv	6	itga11	59.3333	0.100454	36833	30	ok	ITGA11	-0.15752	1.54456e-249	1.95756e-248	248.811	Negative PWAS beta	145	Flat / weak
Figure 4	a-d	F4_loess_curves	Age-grid LOESS fitted protein trajectories.	figure_source	figure9_metscore2_protein_loess_curves_source.tsv	6	itga11	59.8167	0.0986967	36833	30	ok	ITGA11	-0.15752	1.54456e-249	1.95756e-248	248.811	Negative PWAS beta	145	Flat / weak
Figure 4	a-d	F4_loess_curves	Age-grid LOESS fitted protein trajectories.	figure_source	figure9_metscore2_protein_loess_curves_source.tsv	6	itga11	60.3	0.0964052	36833	30	ok	ITGA11	-0.15752	1.54456e-249	1.95756e-248	248.811	Negative PWAS beta	145	Flat / weak
Figure 4	a-d	F4_loess_curves	Age-grid LOESS fitted protein trajectories.	figure_source	figure9_metscore2_protein_loess_curves_source.tsv	6	itga11	60.7833	0.0935094	36833	30	ok	ITGA11	-0.15752	1.54456e-249	1.95756e-248	248.811	Negative PWAS beta	145	Flat / weak
Figure 4	a-d	F4_loess_curves	Age-grid LOESS fitted protein trajectories.	figure_source	figure9_metscore2_protein_loess_curves_source.tsv	6	itga11	61.2667	0.0899315	36833	30	ok	ITGA11	-0.15752	1.54456e-249	1.95756e-248	248.811	Negative PWAS beta	145	Flat / weak
Figure 4	a-d	F4_loess_curves	Age-grid LOESS fitted protein trajectories.	figure_source	figure9_metscore2_protein_loess_curves_source.tsv	6	itga11	61.75	0.0856141	36833	30	ok	ITGA11	-0.15752	1.54456e-249	1.95756e-248	248.811	Negative PWAS beta	145	Flat / weak
Figure 4	a-d	F4_loess_curves	Age-grid LOESS fitted protein trajectories.	figure_source	figure9_metscore2_protein_loess_curves_source.tsv	6	itga11	62.2333	0.0805178	36833	30	ok	ITGA11	-0.15752	1.54456e-249	1.95756e-248	248.811	Negative PWAS beta	145	Flat / weak
Figure 4	a-d	F4_loess_curves	Age-grid LOESS fitted protein trajectories.	figure_source	figure9_metscore2_protein_loess_curves_source.tsv	6	itga11	62.7167	0.0746191	36833	30	ok	ITGA11	-0.15752	1.54456e-249	1.95756e-248	248.811	Negative PWAS beta	145	Flat / weak
Figure 4	a-d	F4_loess_curves	Age-grid LOESS fitted protein trajectories.	figure_source	figure9_metscore2_protein_loess_curves_source.tsv	6	itga11	63.2	0.0679057	36833	30	ok	ITGA11	-0.15752	1.54456e-249	1.95756e-248	248.811	Negative PWAS beta	145	Flat / weak
Figure 4	a-d	F4_loess_curves	Age-grid LOESS fitted protein trajectories.	figure_source	figure9_metscore2_protein_loess_curves_source.tsv	6	itga11	63.6833	0.0603719	36833	30	ok	ITGA11	-0.15752	1.54456e-249	1.95756e-248	248.811	Negative PWAS beta	145	Flat / weak
Figure 4	a-d	F4_loess_curves	Age-grid LOESS fitted protein trajectories.	figure_source	figure9_metscore2_protein_loess_curves_source.tsv	6	itga11	64.1667	0.0520166	36833	30	ok	ITGA11	-0.15752	1.54456e-249	1.95756e-248	248.811	Negative PWAS beta	145	Flat / weak
Figure 4	a-d	F4_loess_curves	Age-grid LOESS fitted protein trajectories.	figure_source	figure9_metscore2_protein_loess_curves_source.tsv	6	itga11	64.65	0.0428418	36833	30	ok	ITGA11	-0.15752	1.54456e-249	1.95756e-248	248.811	Negative PWAS beta	145	Flat / weak
Figure 4	a-d	F4_loess_curves	Age-grid LOESS fitted protein trajectories.	figure_source	figure9_metscore2_protein_loess_curves_source.tsv	6	itga11	65.1333	0.0328518	36833	30	ok	ITGA11	-0.15752	1.54456e-249	1.95756e-248	248.811	Negative PWAS beta	145	Flat / weak
Figure 4	a-d	F4_loess_curves	Age-grid LOESS fitted protein trajectories.	figure_source	figure9_metscore2_protein_loess_curves_source.tsv	6	itga11	65.6167	0.0220527	36833	30	ok	ITGA11	-0.15752	1.54456e-249	1.95756e-248	248.811	Negative PWAS beta	145	Flat / weak
Figure 4	a-d	F4_loess_curves	Age-grid LOESS fitted protein trajectories.	figure_source	figure9_metscore2_protein_loess_curves_source.tsv	6	itga11	66.1	0.0104517	36833	30	ok	ITGA11	-0.15752	1.54456e-249	1.95756e-248	248.811	Negative PWAS beta	145	Flat / weak
Figure 4	a-d	F4_loess_curves	Age-grid LOESS fitted protein trajectories.	figure_source	figure9_metscore2_protein_loess_curves_source.tsv	6	itga11	66.5833	-0.00194207	36833	30	ok	ITGA11	-0.15752	1.54456e-249	1.95756e-248	248.811	Negative PWAS beta	145	Flat / weak
Figure 4	a-d	F4_loess_curves	Age-grid LOESS fitted protein trajectories.	figure_source	figure9_metscore2_protein_loess_curves_source.tsv	6	itga11	67.0667	-0.0151166	36833	30	ok	ITGA11	-0.15752	1.54456e-249	1.95756e-248	248.811	Negative PWAS beta	145	Flat / weak
Figure 4	a-d	F4_loess_curves	Age-grid LOESS fitted protein trajectories.	figure_source	figure9_metscore2_protein_loess_curves_source.tsv	6	itga11	67.55	-0.0290593	36833	30	ok	ITGA11	-0.15752	1.54456e-249	1.95756e-248	248.811	Negative PWAS beta	145	Flat / weak
Figure 4	a-d	F4_loess_curves	Age-grid LOESS fitted protein trajectories.	figure_source	figure9_metscore2_protein_loess_curves_source.tsv	6	itga11	68.0333	-0.0437573	36833	30	ok	ITGA11	-0.15752	1.54456e-249	1.95756e-248	248.811	Negative PWAS beta	145	Flat / weak
Figure 4	a-d	F4_loess_curves	Age-grid LOESS fitted protein trajectories.	figure_source	figure9_metscore2_protein_loess_curves_source.tsv	6	itga11	68.5167	-0.0591985	36833	30	ok	ITGA11	-0.15752	1.54456e-249	1.95756e-248	248.811	Negative PWAS beta	145	Flat / weak
Figure 4	a-d	F4_loess_curves	Age-grid LOESS fitted protein trajectories.	figure_source	figure9_metscore2_protein_loess_curves_source.tsv	6	itga11	69	-0.075375	36833	30	ok	ITGA11	-0.15752	1.54456e-249	1.95756e-248	248.811	Negative PWAS beta	145	Flat / weak
Figure 4	a-d	F4_loess_curves	Age-grid LOESS fitted protein trajectories.	figure_source	figure9_metscore2_protein_loess_curves_source.tsv	6	itih4	40	-0.112169	32331	30	ok	ITIH4	0.0924517	2.94032e-84	1.40739e-83	83.5316	Positive PWAS beta	145	Flat / weak
Figure 4	a-d	F4_loess_curves	Age-grid LOESS fitted protein trajectories.	figure_source	figure9_metscore2_protein_loess_curves_source.tsv	6	itih4	40.4833	-0.108152	32331	30	ok	ITIH4	0.0924517	2.94032e-84	1.40739e-83	83.5316	Positive PWAS beta	145	Flat / weak
Figure 4	a-d	F4_loess_curves	Age-grid LOESS fitted protein trajectories.	figure_source	figure9_metscore2_protein_loess_curves_source.tsv	6	itih4	40.9667	-0.104037	32331	30	ok	ITIH4	0.0924517	2.94032e-84	1.40739e-83	83.5316	Positive PWAS beta	145	Flat / weak
Figure 4	a-d	F4_loess_curves	Age-grid LOESS fitted protein trajectories.	figure_source	figure9_metscore2_protein_loess_curves_source.tsv	6	itih4	41.45	-0.0998302	32331	30	ok	ITIH4	0.0924517	2.94032e-84	1.40739e-83	83.5316	Positive PWAS beta	145	Flat / weak
Figure 4	a-d	F4_loess_curves	Age-grid LOESS fitted protein trajectories.	figure_source	figure9_metscore2_protein_loess_curves_source.tsv	6	itih4	41.9333	-0.0955388	32331	30	ok	ITIH4	0.0924517	2.94032e-84	1.40739e-83	83.5316	Positive PWAS beta	145	Flat / weak
Figure 4	a-d	F4_loess_curves	Age-grid LOESS fitted protein trajectories.	figure_source	figure9_metscore2_protein_loess_curves_source.tsv	6	itih4	42.4167	-0.0911692	32331	30	ok	ITIH4	0.0924517	2.94032e-84	1.40739e-83	83.5316	Positive PWAS beta	145	Flat / weak
Figure 4	a-d	F4_loess_curves	Age-grid LOESS fitted protein trajectories.	figure_source	figure9_metscore2_protein_loess_curves_source.tsv	6	itih4	42.9	-0.0867254	32331	30	ok	ITIH4	0.0924517	2.94032e-84	1.40739e-83	83.5316	Positive PWAS beta	145	Flat / weak
Figure 4	a-d	F4_loess_curves	Age-grid LOESS fitted protein trajectories.	figure_source	figure9_metscore2_protein_loess_curves_source.tsv	6	itih4	43.3833	-0.0822115	32331	30	ok	ITIH4	0.0924517	2.94032e-84	1.40739e-83	83.5316	Positive PWAS beta	145	Flat / weak
Figure 4	a-d	F4_loess_curves	Age-grid LOESS fitted protein trajectories.	figure_source	figure9_metscore2_protein_loess_curves_source.tsv	6	itih4	43.8667	-0.0776353	32331	30	ok	ITIH4	0.0924517	2.94032e-84	1.40739e-83	83.5316	Positive PWAS beta	145	Flat / weak
Figure 4	a-d	F4_loess_curves	Age-grid LOESS fitted protein trajectories.	figure_source	figure9_metscore2_protein_loess_curves_source.tsv	6	itih4	44.35	-0.0730055	32331	30	ok	ITIH4	0.0924517	2.94032e-84	1.40739e-83	83.5316	Positive PWAS beta	145	Flat / weak
Figure 4	a-d	F4_loess_curves	Age-grid LOESS fitted protein trajectories.	figure_source	figure9_metscore2_protein_loess_curves_source.tsv	6	itih4	44.8333	-0.0683254	32331	30	ok	ITIH4	0.0924517	2.94032e-84	1.40739e-83	83.5316	Positive PWAS beta	145	Flat / weak
Figure 4	a-d	F4_loess_curves	Age-grid LOESS fitted protein trajectories.	figure_source	figure9_metscore2_protein_loess_curves_source.tsv	6	itih4	45.3167	-0.0635937	32331	30	ok	ITIH4	0.0924517	2.94032e-84	1.40739e-83	83.5316	Positive PWAS beta	145	Flat / weak
Figure 4	a-d	F4_loess_curves	Age-grid LOESS fitted protein trajectories.	figure_source	figure9_metscore2_protein_loess_curves_source.tsv	6	itih4	45.8	-0.0588064	32331	30	ok	ITIH4	0.0924517	2.94032e-84	1.40739e-83	83.5316	Positive PWAS beta	145	Flat / weak
Figure 4	a-d	F4_loess_curves	Age-grid LOESS fitted protein trajectories.	figure_source	figure9_metscore2_protein_loess_curves_source.tsv	6	itih4	46.2833	-0.0539569	32331	30	ok	ITIH4	0.0924517	2.94032e-84	1.40739e-83	83.5316	Positive PWAS beta	145	Flat / weak
Figure 4	a-d	F4_loess_curves	Age-grid LOESS fitted protein trajectories.	figure_source	figure9_metscore2_protein_loess_curves_source.tsv	6	itih4	46.7667	-0.049039	32331	30	ok	ITIH4	0.0924517	2.94032e-84	1.40739e-83	83.5316	Positive PWAS beta	145	Flat / weak
Figure 4	a-d	F4_loess_curves	Age-grid LOESS fitted protein trajectories.	figure_source	figure9_metscore2_protein_loess_curves_source.tsv	6	itih4	47.25	-0.0440473	32331	30	ok	ITIH4	0.0924517	2.94032e-84	1.40739e-83	83.5316	Positive PWAS beta	145	Flat / weak
Figure 4	a-d	F4_loess_curves	Age-grid LOESS fitted protein trajectories.	figure_source	figure9_metscore2_protein_loess_curves_source.tsv	6	itih4	47.7333	-0.0389747	32331	30	ok	ITIH4	0.0924517	2.94032e-84	1.40739e-83	83.5316	Positive PWAS beta	145	Flat / weak
Figure 4	a-d	F4_loess_curves	Age-grid LOESS fitted protein trajectories.	figure_source	figure9_metscore2_protein_loess_curves_source.tsv	6	itih4	48.2167	-0.0338112	32331	30	ok	ITIH4	0.0924517	2.94032e-84	1.40739e-83	83.5316	Positive PWAS beta	145	Flat / weak
Figure 4	a-d	F4_loess_curves	Age-grid LOESS fitted protein trajectories.	figure_source	figure9_metscore2_protein_loess_curves_source.tsv	6	itih4	48.7	-0.0285444	32331	30	ok	ITIH4	0.0924517	2.94032e-84	1.40739e-83	83.5316	Positive PWAS beta	145	Flat / weak
Figure 4	a-d	F4_loess_curves	Age-grid LOESS fitted protein trajectories.	figure_source	figure9_metscore2_protein_loess_curves_source.tsv	6	itih4	49.1833	-0.0231613	32331	30	ok	ITIH4	0.0924517	2.94032e-84	1.40739e-83	83.5316	Positive PWAS beta	145	Flat / weak
Figure 4	a-d	F4_loess_curves	Age-grid LOESS fitted protein trajectories.	figure_source	figure9_metscore2_protein_loess_curves_source.tsv	6	itih4	49.6667	-0.017668	32331	30	ok	ITIH4	0.0924517	2.94032e-84	1.40739e-83	83.5316	Positive PWAS beta	145	Flat / weak
Figure 4	a-d	F4_loess_curves	Age-grid LOESS fitted protein trajectories.	figure_source	figure9_metscore2_protein_loess_curves_source.tsv	6	itih4	50.15	-0.0121498	32331	30	ok	ITIH4	0.0924517	2.94032e-84	1.40739e-83	83.5316	Positive PWAS beta	145	Flat / weak
Figure 4	a-d	F4_loess_curves	Age-grid LOESS fitted protein trajectories.	figure_source	figure9_metscore2_protein_loess_curves_source.tsv	6	itih4	50.6333	-0.00683779	32331	30	ok	ITIH4	0.0924517	2.94032e-84	1.40739e-83	83.5316	Positive PWAS beta	145	Flat / weak
Figure 4	a-d	F4_loess_curves	Age-grid LOESS fitted protein trajectories.	figure_source	figure9_metscore2_protein_loess_curves_source.tsv	6	itih4	51.1167	-0.00174174	32331	30	ok	ITIH4	0.0924517	2.94032e-84	1.40739e-83	83.5316	Positive PWAS beta	145	Flat / weak
Figure 4	a-d	F4_loess_curves	Age-grid LOESS fitted protein trajectories.	figure_source	figure9_metscore2_protein_loess_curves_source.tsv	6	itih4	51.6	0.00304619	32331	30	ok	ITIH4	0.0924517	2.94032e-84	1.40739e-83	83.5316	Positive PWAS beta	145	Flat / weak
Figure 4	a-d	F4_loess_curves	Age-grid LOESS fitted protein trajectories.	figure_source	figure9_metscore2_protein_loess_curves_source.tsv	6	itih4	52.0833	0.0074993	32331	30	ok	ITIH4	0.0924517	2.94032e-84	1.40739e-83	83.5316	Positive PWAS beta	145	Flat / weak
Figure 4	a-d	F4_loess_curves	Age-grid LOESS fitted protein trajectories.	figure_source	figure9_metscore2_protein_loess_curves_source.tsv	6	itih4	52.5667	0.0115319	32331	30	ok	ITIH4	0.0924517	2.94032e-84	1.40739e-83	83.5316	Positive PWAS beta	145	Flat / weak
Figure 4	a-d	F4_loess_curves	Age-grid LOESS fitted protein trajectories.	figure_source	figure9_metscore2_protein_loess_curves_source.tsv	6	itih4	53.05	0.0148338	32331	30	ok	ITIH4	0.0924517	2.94032e-84	1.40739e-83	83.5316	Positive PWAS beta	145	Flat / weak
Figure 4	a-d	F4_loess_curves	Age-grid LOESS fitted protein trajectories.	figure_source	figure9_metscore2_protein_loess_curves_source.tsv	6	itih4	53.5333	0.0181483	32331	30	ok	ITIH4	0.0924517	2.94032e-84	1.40739e-83	83.5316	Positive PWAS beta	145	Flat / weak
Figure 4	a-d	F4_loess_curves	Age-grid LOESS fitted protein trajectories.	figure_source	figure9_metscore2_protein_loess_curves_source.tsv	6	itih4	54.0167	0.0206379	32331	30	ok	ITIH4	0.0924517	2.94032e-84	1.40739e-83	83.5316	Positive PWAS beta	145	Flat / weak
Figure 4	a-d	F4_loess_curves	Age-grid LOESS fitted protein trajectories.	figure_source	figure9_metscore2_protein_loess_curves_source.tsv	6	itih4	54.5	0.0239071	32331	30	ok	ITIH4	0.0924517	2.94032e-84	1.40739e-83	83.5316	Positive PWAS beta	145	Flat / weak
Figure 4	a-d	F4_loess_curves	Age-grid LOESS fitted protein trajectories.	figure_source	figure9_metscore2_protein_loess_curves_source.tsv	6	itih4	54.9833	0.0258465	32331	30	ok	ITIH4	0.0924517	2.94032e-84	1.40739e-83	83.5316	Positive PWAS beta	145	Flat / weak
Figure 4	a-d	F4_loess_curves	Age-grid LOESS fitted protein trajectories.	figure_source	figure9_metscore2_protein_loess_curves_source.tsv	6	itih4	55.4667	0.0284824	32331	30	ok	ITIH4	0.0924517	2.94032e-84	1.40739e-83	83.5316	Positive PWAS beta	145	Flat / weak
Figure 4	a-d	F4_loess_curves	Age-grid LOESS fitted protein trajectories.	figure_source	figure9_metscore2_protein_loess_curves_source.tsv	6	itih4	55.95	0.0297901	32331	30	ok	ITIH4	0.0924517	2.94032e-84	1.40739e-83	83.5316	Positive PWAS beta	145	Flat / weak
Figure 4	a-d	F4_loess_curves	Age-grid LOESS fitted protein trajectories.	figure_source	figure9_metscore2_protein_loess_curves_source.tsv	6	itih4	56.4333	0.0311	32331	30	ok	ITIH4	0.0924517	2.94032e-84	1.40739e-83	83.5316	Positive PWAS beta	145	Flat / weak
Figure 4	a-d	F4_loess_curves	Age-grid LOESS fitted protein trajectories.	figure_source	figure9_metscore2_protein_loess_curves_source.tsv	6	itih4	56.9167	0.0314379	32331	30	ok	ITIH4	0.0924517	2.94032e-84	1.40739e-83	83.5316	Positive PWAS beta	145	Flat / weak
Figure 4	a-d	F4_loess_curves	Age-grid LOESS fitted protein trajectories.	figure_source	figure9_metscore2_protein_loess_curves_source.tsv	6	itih4	57.4	0.0314977	32331	30	ok	ITIH4	0.0924517	2.94032e-84	1.40739e-83	83.5316	Positive PWAS beta	145	Flat / weak
Figure 4	a-d	F4_loess_curves	Age-grid LOESS fitted protein trajectories.	figure_source	figure9_metscore2_protein_loess_curves_source.tsv	6	itih4	57.8833	0.0308911	32331	30	ok	ITIH4	0.0924517	2.94032e-84	1.40739e-83	83.5316	Positive PWAS beta	145	Flat / weak
Figure 4	a-d	F4_loess_curves	Age-grid LOESS fitted protein trajectories.	figure_source	figure9_metscore2_protein_loess_curves_source.tsv	6	itih4	58.3667	0.0299445	32331	30	ok	ITIH4	0.0924517	2.94032e-84	1.40739e-83	83.5316	Positive PWAS beta	145	Flat / weak
Figure 4	a-d	F4_loess_curves	Age-grid LOESS fitted protein trajectories.	figure_source	figure9_metscore2_protein_loess_curves_source.tsv	6	itih4	58.85	0.0285167	32331	30	ok	ITIH4	0.0924517	2.94032e-84	1.40739e-83	83.5316	Positive PWAS beta	145	Flat / weak
Figure 4	a-d	F4_loess_curves	Age-grid LOESS fitted protein trajectories.	figure_source	figure9_metscore2_protein_loess_curves_source.tsv	6	itih4	59.3333	0.0269532	32331	30	ok	ITIH4	0.0924517	2.94032e-84	1.40739e-83	83.5316	Positive PWAS beta	145	Flat / weak
Figure 4	a-d	F4_loess_curves	Age-grid LOESS fitted protein trajectories.	figure_source	figure9_metscore2_protein_loess_curves_source.tsv	6	itih4	59.8167	0.0256547	32331	30	ok	ITIH4	0.0924517	2.94032e-84	1.40739e-83	83.5316	Positive PWAS beta	145	Flat / weak
Figure 4	a-d	F4_loess_curves	Age-grid LOESS fitted protein trajectories.	figure_source	figure9_metscore2_protein_loess_curves_source.tsv	6	itih4	60.3	0.0246181	32331	30	ok	ITIH4	0.0924517	2.94032e-84	1.40739e-83	83.5316	Positive PWAS beta	145	Flat / weak
Figure 4	a-d	F4_loess_curves	Age-grid LOESS fitted protein trajectories.	figure_source	figure9_metscore2_protein_loess_curves_source.tsv	6	itih4	60.7833	0.0237575	32331	30	ok	ITIH4	0.0924517	2.94032e-84	1.40739e-83	83.5316	Positive PWAS beta	145	Flat / weak
Figure 4	a-d	F4_loess_curves	Age-grid LOESS fitted protein trajectories.	figure_source	figure9_metscore2_protein_loess_curves_source.tsv	6	itih4	61.2667	0.023006	32331	30	ok	ITIH4	0.0924517	2.94032e-84	1.40739e-83	83.5316	Positive PWAS beta	145	Flat / weak
Figure 4	a-d	F4_loess_curves	Age-grid LOESS fitted protein trajectories.	figure_source	figure9_metscore2_protein_loess_curves_source.tsv	6	itih4	61.75	0.0223248	32331	30	ok	ITIH4	0.0924517	2.94032e-84	1.40739e-83	83.5316	Positive PWAS beta	145	Flat / weak
Figure 4	a-d	F4_loess_curves	Age-grid LOESS fitted protein trajectories.	figure_source	figure9_metscore2_protein_loess_curves_source.tsv	6	itih4	62.2333	0.0216925	32331	30	ok	ITIH4	0.0924517	2.94032e-84	1.40739e-83	83.5316	Positive PWAS beta	145	Flat / weak
Figure 4	a-d	F4_loess_curves	Age-grid LOESS fitted protein trajectories.	figure_source	figure9_metscore2_protein_loess_curves_source.tsv	6	itih4	62.7167	0.021093	32331	30	ok	ITIH4	0.0924517	2.94032e-84	1.40739e-83	83.5316	Positive PWAS beta	145	Flat / weak
Figure 4	a-d	F4_loess_curves	Age-grid LOESS fitted protein trajectories.	figure_source	figure9_metscore2_protein_loess_curves_source.tsv	6	itih4	63.2	0.0205137	32331	30	ok	ITIH4	0.0924517	2.94032e-84	1.40739e-83	83.5316	Positive PWAS beta	145	Flat / weak
Figure 4	a-d	F4_loess_curves	Age-grid LOESS fitted protein trajectories.	figure_source	figure9_metscore2_protein_loess_curves_source.tsv	6	itih4	63.6833	0.0199471	32331	30	ok	ITIH4	0.0924517	2.94032e-84	1.40739e-83	83.5316	Positive PWAS beta	145	Flat / weak
Figure 4	a-d	F4_loess_curves	Age-grid LOESS fitted protein trajectories.	figure_source	figure9_metscore2_protein_loess_curves_source.tsv	6	itih4	64.1667	0.0193899	32331	30	ok	ITIH4	0.0924517	2.94032e-84	1.40739e-83	83.5316	Positive PWAS beta	145	Flat / weak
Figure 4	a-d	F4_loess_curves	Age-grid LOESS fitted protein trajectories.	figure_source	figure9_metscore2_protein_loess_curves_source.tsv	6	itih4	64.65	0.0188423	32331	30	ok	ITIH4	0.0924517	2.94032e-84	1.40739e-83	83.5316	Positive PWAS beta	145	Flat / weak
Figure 4	a-d	F4_loess_curves	Age-grid LOESS fitted protein trajectories.	figure_source	figure9_metscore2_protein_loess_curves_source.tsv	6	itih4	65.1333	0.0183077	32331	30	ok	ITIH4	0.0924517	2.94032e-84	1.40739e-83	83.5316	Positive PWAS beta	145	Flat / weak
Figure 4	a-d	F4_loess_curves	Age-grid LOESS fitted protein trajectories.	figure_source	figure9_metscore2_protein_loess_curves_source.tsv	6	itih4	65.6167	0.0177908	32331	30	ok	ITIH4	0.0924517	2.94032e-84	1.40739e-83	83.5316	Positive PWAS beta	145	Flat / weak
Figure 4	a-d	F4_loess_curves	Age-grid LOESS fitted protein trajectories.	figure_source	figure9_metscore2_protein_loess_curves_source.tsv	6	itih4	66.1	0.0172985	32331	30	ok	ITIH4	0.0924517	2.94032e-84	1.40739e-83	83.5316	Positive PWAS beta	145	Flat / weak
Figure 4	a-d	F4_loess_curves	Age-grid LOESS fitted protein trajectories.	figure_source	figure9_metscore2_protein_loess_curves_source.tsv	6	itih4	66.5833	0.0168374	32331	30	ok	ITIH4	0.0924517	2.94032e-84	1.40739e-83	83.5316	Positive PWAS beta	145	Flat / weak
Figure 4	a-d	F4_loess_curves	Age-grid LOESS fitted protein trajectories.	figure_source	figure9_metscore2_protein_loess_curves_source.tsv	6	itih4	67.0667	0.0164147	32331	30	ok	ITIH4	0.0924517	2.94032e-84	1.40739e-83	83.5316	Positive PWAS beta	145	Flat / weak
Figure 4	a-d	F4_loess_curves	Age-grid LOESS fitted protein trajectories.	figure_source	figure9_metscore2_protein_loess_curves_source.tsv	6	itih4	67.55	0.0160372	32331	30	ok	ITIH4	0.0924517	2.94032e-84	1.40739e-83	83.5316	Positive PWAS beta	145	Flat / weak
Figure 4	a-d	F4_loess_curves	Age-grid LOESS fitted protein trajectories.	figure_source	figure9_metscore2_protein_loess_curves_source.tsv	6	itih4	68.0333	0.0157129	32331	30	ok	ITIH4	0.0924517	2.94032e-84	1.40739e-83	83.5316	Positive PWAS beta	145	Flat / weak
Figure 4	a-d	F4_loess_curves	Age-grid LOESS fitted protein trajectories.	figure_source	figure9_metscore2_protein_loess_curves_source.tsv	6	itih4	68.5167	0.0154488	32331	30	ok	ITIH4	0.0924517	2.94032e-84	1.40739e-83	83.5316	Positive PWAS beta	145	Flat / weak
Figure 4	a-d	F4_loess_curves	Age-grid LOESS fitted protein trajectories.	figure_source	figure9_metscore2_protein_loess_curves_source.tsv	6	itih4	69	0.0152481	32331	30	ok	ITIH4	0.0924517	2.94032e-84	1.40739e-83	83.5316	Positive PWAS beta	145	Flat / weak
Figure 4	a-d	F4_loess_curves	Age-grid LOESS fitted protein trajectories.	figure_source	figure9_metscore2_protein_loess_curves_source.tsv	6	khk	40	-0.163545	31427	30	ok	KHK	0.0730749	3.90563e-53	1.44662e-52	52.4083	Positive PWAS beta	145	Flat / weak
Figure 4	a-d	F4_loess_curves	Age-grid LOESS fitted protein trajectories.	figure_source	figure9_metscore2_protein_loess_curves_source.tsv	6	khk	40.4833	-0.161104	31427	30	ok	KHK	0.0730749	3.90563e-53	1.44662e-52	52.4083	Positive PWAS beta	145	Flat / weak
Figure 4	a-d	F4_loess_curves	Age-grid LOESS fitted protein trajectories.	figure_source	figure9_metscore2_protein_loess_curves_source.tsv	6	khk	40.9667	-0.158213	31427	30	ok	KHK	0.0730749	3.90563e-53	1.44662e-52	52.4083	Positive PWAS beta	145	Flat / weak
Figure 4	a-d	F4_loess_curves	Age-grid LOESS fitted protein trajectories.	figure_source	figure9_metscore2_protein_loess_curves_source.tsv	6	khk	41.45	-0.154879	31427	30	ok	KHK	0.0730749	3.90563e-53	1.44662e-52	52.4083	Positive PWAS beta	145	Flat / weak
Figure 4	a-d	F4_loess_curves	Age-grid LOESS fitted protein trajectories.	figure_source	figure9_metscore2_protein_loess_curves_source.tsv	6	khk	41.9333	-0.151108	31427	30	ok	KHK	0.0730749	3.90563e-53	1.44662e-52	52.4083	Positive PWAS beta	145	Flat / weak
Figure 4	a-d	F4_loess_curves	Age-grid LOESS fitted protein trajectories.	figure_source	figure9_metscore2_protein_loess_curves_source.tsv	6	khk	42.4167	-0.146913	31427	30	ok	KHK	0.0730749	3.90563e-53	1.44662e-52	52.4083	Positive PWAS beta	145	Flat / weak
Figure 4	a-d	F4_loess_curves	Age-grid LOESS fitted protein trajectories.	figure_source	figure9_metscore2_protein_loess_curves_source.tsv	6	khk	42.9	-0.142312	31427	30	ok	KHK	0.0730749	3.90563e-53	1.44662e-52	52.4083	Positive PWAS beta	145	Flat / weak
Figure 4	a-d	F4_loess_curves	Age-grid LOESS fitted protein trajectories.	figure_source	figure9_metscore2_protein_loess_curves_source.tsv	6	khk	43.3833	-0.137327	31427	30	ok	KHK	0.0730749	3.90563e-53	1.44662e-52	52.4083	Positive PWAS beta	145	Flat / weak
Figure 4	a-d	F4_loess_curves	Age-grid LOESS fitted protein trajectories.	figure_source	figure9_metscore2_protein_loess_curves_source.tsv	6	khk	43.8667	-0.131977	31427	30	ok	KHK	0.0730749	3.90563e-53	1.44662e-52	52.4083	Positive PWAS beta	145	Flat / weak
Figure 4	a-d	F4_loess_curves	Age-grid LOESS fitted protein trajectories.	figure_source	figure9_metscore2_protein_loess_curves_source.tsv	6	khk	44.35	-0.126279	31427	30	ok	KHK	0.0730749	3.90563e-53	1.44662e-52	52.4083	Positive PWAS beta	145	Flat / weak
Figure 4	a-d	F4_loess_curves	Age-grid LOESS fitted protein trajectories.	figure_source	figure9_metscore2_protein_loess_curves_source.tsv	6	khk	44.8333	-0.120246	31427	30	ok	KHK	0.0730749	3.90563e-53	1.44662e-52	52.4083	Positive PWAS beta	145	Flat / weak
Figure 4	a-d	F4_loess_curves	Age-grid LOESS fitted protein trajectories.	figure_source	figure9_metscore2_protein_loess_curves_source.tsv	6	khk	45.3167	-0.113886	31427	30	ok	KHK	0.0730749	3.90563e-53	1.44662e-52	52.4083	Positive PWAS beta	145	Flat / weak
Figure 4	a-d	F4_loess_curves	Age-grid LOESS fitted protein trajectories.	figure_source	figure9_metscore2_protein_loess_curves_source.tsv	6	khk	45.8	-0.107204	31427	30	ok	KHK	0.0730749	3.90563e-53	1.44662e-52	52.4083	Positive PWAS beta	145	Flat / weak
Figure 4	a-d	F4_loess_curves	Age-grid LOESS fitted protein trajectories.	figure_source	figure9_metscore2_protein_loess_curves_source.tsv	6	khk	46.2833	-0.100201	31427	30	ok	KHK	0.0730749	3.90563e-53	1.44662e-52	52.4083	Positive PWAS beta	145	Flat / weak
Figure 4	a-d	F4_loess_curves	Age-grid LOESS fitted protein trajectories.	figure_source	figure9_metscore2_protein_loess_curves_source.tsv	6	khk	46.7667	-0.0928752	31427	30	ok	KHK	0.0730749	3.90563e-53	1.44662e-52	52.4083	Positive PWAS beta	145	Flat / weak
Figure 4	a-d	F4_loess_curves	Age-grid LOESS fitted protein trajectories.	figure_source	figure9_metscore2_protein_loess_curves_source.tsv	6	khk	47.25	-0.0852202	31427	30	ok	KHK	0.0730749	3.90563e-53	1.44662e-52	52.4083	Positive PWAS beta	145	Flat / weak
Figure 4	a-d	F4_loess_curves	Age-grid LOESS fitted protein trajectories.	figure_source	figure9_metscore2_protein_loess_curves_source.tsv	6	khk	47.7333	-0.0772193	31427	30	ok	KHK	0.0730749	3.90563e-53	1.44662e-52	52.4083	Positive PWAS beta	145	Flat / weak
Figure 4	a-d	F4_loess_curves	Age-grid LOESS fitted protein trajectories.	figure_source	figure9_metscore2_protein_loess_curves_source.tsv	6	khk	48.2167	-0.0688387	31427	30	ok	KHK	0.0730749	3.90563e-53	1.44662e-52	52.4083	Positive PWAS beta	145	Flat / weak
Figure 4	a-d	F4_loess_curves	Age-grid LOESS fitted protein trajectories.	figure_source	figure9_metscore2_protein_loess_curves_source.tsv	6	khk	48.7	-0.0600151	31427	30	ok	KHK	0.0730749	3.90563e-53	1.44662e-52	52.4083	Positive PWAS beta	145	Flat / weak
Figure 4	a-d	F4_loess_curves	Age-grid LOESS fitted protein trajectories.	figure_source	figure9_metscore2_protein_loess_curves_source.tsv	6	khk	49.1833	-0.050641	31427	30	ok	KHK	0.0730749	3.90563e-53	1.44662e-52	52.4083	Positive PWAS beta	145	Flat / weak
Figure 4	a-d	F4_loess_curves	Age-grid LOESS fitted protein trajectories.	figure_source	figure9_metscore2_protein_loess_curves_source.tsv	6	khk	49.6667	-0.0405655	31427	30	ok	KHK	0.0730749	3.90563e-53	1.44662e-52	52.4083	Positive PWAS beta	145	Flat / weak
Figure 4	a-d	F4_loess_curves	Age-grid LOESS fitted protein trajectories.	figure_source	figure9_metscore2_protein_loess_curves_source.tsv	6	khk	50.15	-0.0296983	31427	30	ok	KHK	0.0730749	3.90563e-53	1.44662e-52	52.4083	Positive PWAS beta	145	Flat / weak
Figure 4	a-d	F4_loess_curves	Age-grid LOESS fitted protein trajectories.	figure_source	figure9_metscore2_protein_loess_curves_source.tsv	6	khk	50.6333	-0.0183398	31427	30	ok	KHK	0.0730749	3.90563e-53	1.44662e-52	52.4083	Positive PWAS beta	145	Flat / weak
Figure 4	a-d	F4_loess_curves	Age-grid LOESS fitted protein trajectories.	figure_source	figure9_metscore2_protein_loess_curves_source.tsv	6	khk	51.1167	-0.00725362	31427	30	ok	KHK	0.0730749	3.90563e-53	1.44662e-52	52.4083	Positive PWAS beta	145	Flat / weak
Figure 4	a-d	F4_loess_curves	Age-grid LOESS fitted protein trajectories.	figure_source	figure9_metscore2_protein_loess_curves_source.tsv	6	khk	51.6	0.00322324	31427	30	ok	KHK	0.0730749	3.90563e-53	1.44662e-52	52.4083	Positive PWAS beta	145	Flat / weak
Figure 4	a-d	F4_loess_curves	Age-grid LOESS fitted protein trajectories.	figure_source	figure9_metscore2_protein_loess_curves_source.tsv	6	khk	52.0833	0.0130005	31427	30	ok	KHK	0.0730749	3.90563e-53	1.44662e-52	52.4083	Positive PWAS beta	145	Flat / weak
Figure 4	a-d	F4_loess_curves	Age-grid LOESS fitted protein trajectories.	figure_source	figure9_metscore2_protein_loess_curves_source.tsv	6	khk	52.5667	0.0220144	31427	30	ok	KHK	0.0730749	3.90563e-53	1.44662e-52	52.4083	Positive PWAS beta	145	Flat / weak
Figure 4	a-d	F4_loess_curves	Age-grid LOESS fitted protein trajectories.	figure_source	figure9_metscore2_protein_loess_curves_source.tsv	6	khk	53.05	0.0303144	31427	30	ok	KHK	0.0730749	3.90563e-53	1.44662e-52	52.4083	Positive PWAS beta	145	Flat / weak
Figure 4	a-d	F4_loess_curves	Age-grid LOESS fitted protein trajectories.	figure_source	figure9_metscore2_protein_loess_curves_source.tsv	6	khk	53.5333	0.0383457	31427	30	ok	KHK	0.0730749	3.90563e-53	1.44662e-52	52.4083	Positive PWAS beta	145	Flat / weak
Figure 4	a-d	F4_loess_curves	Age-grid LOESS fitted protein trajectories.	figure_source	figure9_metscore2_protein_loess_curves_source.tsv	6	khk	54.0167	0.0447026	31427	30	ok	KHK	0.0730749	3.90563e-53	1.44662e-52	52.4083	Positive PWAS beta	145	Flat / weak
Figure 4	a-d	F4_loess_curves	Age-grid LOESS fitted protein trajectories.	figure_source	figure9_metscore2_protein_loess_curves_source.tsv	6	khk	54.5	0.0517372	31427	30	ok	KHK	0.0730749	3.90563e-53	1.44662e-52	52.4083	Positive PWAS beta	145	Flat / weak
Figure 4	a-d	F4_loess_curves	Age-grid LOESS fitted protein trajectories.	figure_source	figure9_metscore2_protein_loess_curves_source.tsv	6	khk	54.9833	0.0557633	31427	30	ok	KHK	0.0730749	3.90563e-53	1.44662e-52	52.4083	Positive PWAS beta	145	Flat / weak
Figure 4	a-d	F4_loess_curves	Age-grid LOESS fitted protein trajectories.	figure_source	figure9_metscore2_protein_loess_curves_source.tsv	6	khk	55.4667	0.0606581	31427	30	ok	KHK	0.0730749	3.90563e-53	1.44662e-52	52.4083	Positive PWAS beta	145	Flat / weak
Figure 4	a-d	F4_loess_curves	Age-grid LOESS fitted protein trajectories.	figure_source	figure9_metscore2_protein_loess_curves_source.tsv	6	khk	55.95	0.061965	31427	30	ok	KHK	0.0730749	3.90563e-53	1.44662e-52	52.4083	Positive PWAS beta	145	Flat / weak
Figure 4	a-d	F4_loess_curves	Age-grid LOESS fitted protein trajectories.	figure_source	figure9_metscore2_protein_loess_curves_source.tsv	6	khk	56.4333	0.0638656	31427	30	ok	KHK	0.0730749	3.90563e-53	1.44662e-52	52.4083	Positive PWAS beta	145	Flat / weak
Figure 4	a-d	F4_loess_curves	Age-grid LOESS fitted protein trajectories.	figure_source	figure9_metscore2_protein_loess_curves_source.tsv	6	khk	56.9167	0.0627802	31427	30	ok	KHK	0.0730749	3.90563e-53	1.44662e-52	52.4083	Positive PWAS beta	145	Flat / weak
Figure 4	a-d	F4_loess_curves	Age-grid LOESS fitted protein trajectories.	figure_source	figure9_metscore2_protein_loess_curves_source.tsv	6	khk	57.4	0.0622501	31427	30	ok	KHK	0.0730749	3.90563e-53	1.44662e-52	52.4083	Positive PWAS beta	145	Flat / weak
Figure 4	a-d	F4_loess_curves	Age-grid LOESS fitted protein trajectories.	figure_source	figure9_metscore2_protein_loess_curves_source.tsv	6	khk	57.8833	0.0602434	31427	30	ok	KHK	0.0730749	3.90563e-53	1.44662e-52	52.4083	Positive PWAS beta	145	Flat / weak
Figure 4	a-d	F4_loess_curves	Age-grid LOESS fitted protein trajectories.	figure_source	figure9_metscore2_protein_loess_curves_source.tsv	6	khk	58.3667	0.0585296	31427	30	ok	KHK	0.0730749	3.90563e-53	1.44662e-52	52.4083	Positive PWAS beta	145	Flat / weak
Figure 4	a-d	F4_loess_curves	Age-grid LOESS fitted protein trajectories.	figure_source	figure9_metscore2_protein_loess_curves_source.tsv	6	khk	58.85	0.056619	31427	30	ok	KHK	0.0730749	3.90563e-53	1.44662e-52	52.4083	Positive PWAS beta	145	Flat / weak
Figure 4	a-d	F4_loess_curves	Age-grid LOESS fitted protein trajectories.	figure_source	figure9_metscore2_protein_loess_curves_source.tsv	6	khk	59.3333	0.0550197	31427	30	ok	KHK	0.0730749	3.90563e-53	1.44662e-52	52.4083	Positive PWAS beta	145	Flat / weak
Figure 4	a-d	F4_loess_curves	Age-grid LOESS fitted protein trajectories.	figure_source	figure9_metscore2_protein_loess_curves_source.tsv	6	khk	59.8167	0.0535416	31427	30	ok	KHK	0.0730749	3.90563e-53	1.44662e-52	52.4083	Positive PWAS beta	145	Flat / weak
Figure 4	a-d	F4_loess_curves	Age-grid LOESS fitted protein trajectories.	figure_source	figure9_metscore2_protein_loess_curves_source.tsv	6	khk	60.3	0.0520072	31427	30	ok	KHK	0.0730749	3.90563e-53	1.44662e-52	52.4083	Positive PWAS beta	145	Flat / weak
Figure 4	a-d	F4_loess_curves	Age-grid LOESS fitted protein trajectories.	figure_source	figure9_metscore2_protein_loess_curves_source.tsv	6	khk	60.7833	0.0503195	31427	30	ok	KHK	0.0730749	3.90563e-53	1.44662e-52	52.4083	Positive PWAS beta	145	Flat / weak
Figure 4	a-d	F4_loess_curves	Age-grid LOESS fitted protein trajectories.	figure_source	figure9_metscore2_protein_loess_curves_source.tsv	6	khk	61.2667	0.0484334	31427	30	ok	KHK	0.0730749	3.90563e-53	1.44662e-52	52.4083	Positive PWAS beta	145	Flat / weak
Figure 4	a-d	F4_loess_curves	Age-grid LOESS fitted protein trajectories.	figure_source	figure9_metscore2_protein_loess_curves_source.tsv	6	khk	61.75	0.0463303	31427	30	ok	KHK	0.0730749	3.90563e-53	1.44662e-52	52.4083	Positive PWAS beta	145	Flat / weak
Figure 4	a-d	F4_loess_curves	Age-grid LOESS fitted protein trajectories.	figure_source	figure9_metscore2_protein_loess_curves_source.tsv	6	khk	62.2333	0.0440051	31427	30	ok	KHK	0.0730749	3.90563e-53	1.44662e-52	52.4083	Positive PWAS beta	145	Flat / weak
Figure 4	a-d	F4_loess_curves	Age-grid LOESS fitted protein trajectories.	figure_source	figure9_metscore2_protein_loess_curves_source.tsv	6	khk	62.7167	0.0414627	31427	30	ok	KHK	0.0730749	3.90563e-53	1.44662e-52	52.4083	Positive PWAS beta	145	Flat / weak
Figure 4	a-d	F4_loess_curves	Age-grid LOESS fitted protein trajectories.	figure_source	figure9_metscore2_protein_loess_curves_source.tsv	6	khk	63.2	0.0387129	31427	30	ok	KHK	0.0730749	3.90563e-53	1.44662e-52	52.4083	Positive PWAS beta	145	Flat / weak
Figure 4	a-d	F4_loess_curves	Age-grid LOESS fitted protein trajectories.	figure_source	figure9_metscore2_protein_loess_curves_source.tsv	6	khk	63.6833	0.0357664	31427	30	ok	KHK	0.0730749	3.90563e-53	1.44662e-52	52.4083	Positive PWAS beta	145	Flat / weak
Figure 4	a-d	F4_loess_curves	Age-grid LOESS fitted protein trajectories.	figure_source	figure9_metscore2_protein_loess_curves_source.tsv	6	khk	64.1667	0.0326339	31427	30	ok	KHK	0.0730749	3.90563e-53	1.44662e-52	52.4083	Positive PWAS beta	145	Flat / weak
Figure 4	a-d	F4_loess_curves	Age-grid LOESS fitted protein trajectories.	figure_source	figure9_metscore2_protein_loess_curves_source.tsv	6	khk	64.65	0.0293265	31427	30	ok	KHK	0.0730749	3.90563e-53	1.44662e-52	52.4083	Positive PWAS beta	145	Flat / weak
Figure 4	a-d	F4_loess_curves	Age-grid LOESS fitted protein trajectories.	figure_source	figure9_metscore2_protein_loess_curves_source.tsv	6	khk	65.1333	0.0258556	31427	30	ok	KHK	0.0730749	3.90563e-53	1.44662e-52	52.4083	Positive PWAS beta	145	Flat / weak
Figure 4	a-d	F4_loess_curves	Age-grid LOESS fitted protein trajectories.	figure_source	figure9_metscore2_protein_loess_curves_source.tsv	6	khk	65.6167	0.0222304	31427	30	ok	KHK	0.0730749	3.90563e-53	1.44662e-52	52.4083	Positive PWAS beta	145	Flat / weak
Figure 4	a-d	F4_loess_curves	Age-grid LOESS fitted protein trajectories.	figure_source	figure9_metscore2_protein_loess_curves_source.tsv	6	khk	66.1	0.0184576	31427	30	ok	KHK	0.0730749	3.90563e-53	1.44662e-52	52.4083	Positive PWAS beta	145	Flat / weak
Figure 4	a-d	F4_loess_curves	Age-grid LOESS fitted protein trajectories.	figure_source	figure9_metscore2_protein_loess_curves_source.tsv	6	khk	66.5833	0.0145412	31427	30	ok	KHK	0.0730749	3.90563e-53	1.44662e-52	52.4083	Positive PWAS beta	145	Flat / weak
Figure 4	a-d	F4_loess_curves	Age-grid LOESS fitted protein trajectories.	figure_source	figure9_metscore2_protein_loess_curves_source.tsv	6	khk	67.0667	0.0104813	31427	30	ok	KHK	0.0730749	3.90563e-53	1.44662e-52	52.4083	Positive PWAS beta	145	Flat / weak
Figure 4	a-d	F4_loess_curves	Age-grid LOESS fitted protein trajectories.	figure_source	figure9_metscore2_protein_loess_curves_source.tsv	6	khk	67.55	0.00627707	31427	30	ok	KHK	0.0730749	3.90563e-53	1.44662e-52	52.4083	Positive PWAS beta	145	Flat / weak
Figure 4	a-d	F4_loess_curves	Age-grid LOESS fitted protein trajectories.	figure_source	figure9_metscore2_protein_loess_curves_source.tsv	6	khk	68.0333	0.00192679	31427	30	ok	KHK	0.0730749	3.90563e-53	1.44662e-52	52.4083	Positive PWAS beta	145	Flat / weak
Figure 4	a-d	F4_loess_curves	Age-grid LOESS fitted protein trajectories.	figure_source	figure9_metscore2_protein_loess_curves_source.tsv	6	khk	68.5167	-0.00257079	31427	30	ok	KHK	0.0730749	3.90563e-53	1.44662e-52	52.4083	Positive PWAS beta	145	Flat / weak
Figure 4	a-d	F4_loess_curves	Age-grid LOESS fitted protein trajectories.	figure_source	figure9_metscore2_protein_loess_curves_source.tsv	6	khk	69	-0.00721358	31427	30	ok	KHK	0.0730749	3.90563e-53	1.44662e-52	52.4083	Positive PWAS beta	145	Flat / weak
Figure 4	a-d	F4_loess_curves	Age-grid LOESS fitted protein trajectories.	figure_source	figure9_metscore2_protein_loess_curves_source.tsv	6	klkb1	40	-0.203621	31681	30	ok	KLKB1	-0.0409437	2.58156e-18	6.16319e-18	17.5881	Negative PWAS beta	145	Flat / weak
Figure 4	a-d	F4_loess_curves	Age-grid LOESS fitted protein trajectories.	figure_source	figure9_metscore2_protein_loess_curves_source.tsv	6	klkb1	40.4833	-0.19409	31681	30	ok	KLKB1	-0.0409437	2.58156e-18	6.16319e-18	17.5881	Negative PWAS beta	145	Flat / weak
Figure 4	a-d	F4_loess_curves	Age-grid LOESS fitted protein trajectories.	figure_source	figure9_metscore2_protein_loess_curves_source.tsv	6	klkb1	40.9667	-0.184206	31681	30	ok	KLKB1	-0.0409437	2.58156e-18	6.16319e-18	17.5881	Negative PWAS beta	145	Flat / weak
Figure 4	a-d	F4_loess_curves	Age-grid LOESS fitted protein trajectories.	figure_source	figure9_metscore2_protein_loess_curves_source.tsv	6	klkb1	41.45	-0.173982	31681	30	ok	KLKB1	-0.0409437	2.58156e-18	6.16319e-18	17.5881	Negative PWAS beta	145	Flat / weak
Figure 4	a-d	F4_loess_curves	Age-grid LOESS fitted protein trajectories.	figure_source	figure9_metscore2_protein_loess_curves_source.tsv	6	klkb1	41.9333	-0.163429	31681	30	ok	KLKB1	-0.0409437	2.58156e-18	6.16319e-18	17.5881	Negative PWAS beta	145	Flat / weak
Figure 4	a-d	F4_loess_curves	Age-grid LOESS fitted protein trajectories.	figure_source	figure9_metscore2_protein_loess_curves_source.tsv	6	klkb1	42.4167	-0.152562	31681	30	ok	KLKB1	-0.0409437	2.58156e-18	6.16319e-18	17.5881	Negative PWAS beta	145	Flat / weak
Figure 4	a-d	F4_loess_curves	Age-grid LOESS fitted protein trajectories.	figure_source	figure9_metscore2_protein_loess_curves_source.tsv	6	klkb1	42.9	-0.141405	31681	30	ok	KLKB1	-0.0409437	2.58156e-18	6.16319e-18	17.5881	Negative PWAS beta	145	Flat / weak
Figure 4	a-d	F4_loess_curves	Age-grid LOESS fitted protein trajectories.	figure_source	figure9_metscore2_protein_loess_curves_source.tsv	6	klkb1	43.3833	-0.129981	31681	30	ok	KLKB1	-0.0409437	2.58156e-18	6.16319e-18	17.5881	Negative PWAS beta	145	Flat / weak
Figure 4	a-d	F4_loess_curves	Age-grid LOESS fitted protein trajectories.	figure_source	figure9_metscore2_protein_loess_curves_source.tsv	6	klkb1	43.8667	-0.118324	31681	30	ok	KLKB1	-0.0409437	2.58156e-18	6.16319e-18	17.5881	Negative PWAS beta	145	Flat / weak
Figure 4	a-d	F4_loess_curves	Age-grid LOESS fitted protein trajectories.	figure_source	figure9_metscore2_protein_loess_curves_source.tsv	6	klkb1	44.35	-0.106467	31681	30	ok	KLKB1	-0.0409437	2.58156e-18	6.16319e-18	17.5881	Negative PWAS beta	145	Flat / weak
Figure 4	a-d	F4_loess_curves	Age-grid LOESS fitted protein trajectories.	figure_source	figure9_metscore2_protein_loess_curves_source.tsv	6	klkb1	44.8333	-0.094444	31681	30	ok	KLKB1	-0.0409437	2.58156e-18	6.16319e-18	17.5881	Negative PWAS beta	145	Flat / weak
Figure 4	a-d	F4_loess_curves	Age-grid LOESS fitted protein trajectories.	figure_source	figure9_metscore2_protein_loess_curves_source.tsv	6	klkb1	45.3167	-0.0822841	31681	30	ok	KLKB1	-0.0409437	2.58156e-18	6.16319e-18	17.5881	Negative PWAS beta	145	Flat / weak
Figure 4	a-d	F4_loess_curves	Age-grid LOESS fitted protein trajectories.	figure_source	figure9_metscore2_protein_loess_curves_source.tsv	6	klkb1	45.8	-0.0700102	31681	30	ok	KLKB1	-0.0409437	2.58156e-18	6.16319e-18	17.5881	Negative PWAS beta	145	Flat / weak
Figure 4	a-d	F4_loess_curves	Age-grid LOESS fitted protein trajectories.	figure_source	figure9_metscore2_protein_loess_curves_source.tsv	6	klkb1	46.2833	-0.0576349	31681	30	ok	KLKB1	-0.0409437	2.58156e-18	6.16319e-18	17.5881	Negative PWAS beta	145	Flat / weak
Figure 4	a-d	F4_loess_curves	Age-grid LOESS fitted protein trajectories.	figure_source	figure9_metscore2_protein_loess_curves_source.tsv	6	klkb1	46.7667	-0.0451665	31681	30	ok	KLKB1	-0.0409437	2.58156e-18	6.16319e-18	17.5881	Negative PWAS beta	145	Flat / weak
Figure 4	a-d	F4_loess_curves	Age-grid LOESS fitted protein trajectories.	figure_source	figure9_metscore2_protein_loess_curves_source.tsv	6	klkb1	47.25	-0.032605	31681	30	ok	KLKB1	-0.0409437	2.58156e-18	6.16319e-18	17.5881	Negative PWAS beta	145	Flat / weak
Figure 4	a-d	F4_loess_curves	Age-grid LOESS fitted protein trajectories.	figure_source	figure9_metscore2_protein_loess_curves_source.tsv	6	klkb1	47.7333	-0.0199321	31681	30	ok	KLKB1	-0.0409437	2.58156e-18	6.16319e-18	17.5881	Negative PWAS beta	145	Flat / weak
Figure 4	a-d	F4_loess_curves	Age-grid LOESS fitted protein trajectories.	figure_source	figure9_metscore2_protein_loess_curves_source.tsv	6	klkb1	48.2167	-0.00709976	31681	30	ok	KLKB1	-0.0409437	2.58156e-18	6.16319e-18	17.5881	Negative PWAS beta	145	Flat / weak
Figure 4	a-d	F4_loess_curves	Age-grid LOESS fitted protein trajectories.	figure_source	figure9_metscore2_protein_loess_curves_source.tsv	6	klkb1	48.7	0.00599317	31681	30	ok	KLKB1	-0.0409437	2.58156e-18	6.16319e-18	17.5881	Negative PWAS beta	145	Flat / weak
Figure 4	a-d	F4_loess_curves	Age-grid LOESS fitted protein trajectories.	figure_source	figure9_metscore2_protein_loess_curves_source.tsv	6	klkb1	49.1833	0.0195312	31681	30	ok	KLKB1	-0.0409437	2.58156e-18	6.16319e-18	17.5881	Negative PWAS beta	145	Flat / weak
Figure 4	a-d	F4_loess_curves	Age-grid LOESS fitted protein trajectories.	figure_source	figure9_metscore2_protein_loess_curves_source.tsv	6	klkb1	49.6667	0.0338026	31681	30	ok	KLKB1	-0.0409437	2.58156e-18	6.16319e-18	17.5881	Negative PWAS beta	145	Flat / weak
Figure 4	a-d	F4_loess_curves	Age-grid LOESS fitted protein trajectories.	figure_source	figure9_metscore2_protein_loess_curves_source.tsv	6	klkb1	50.15	0.0490825	31681	30	ok	KLKB1	-0.0409437	2.58156e-18	6.16319e-18	17.5881	Negative PWAS beta	145	Flat / weak
Figure 4	a-d	F4_loess_curves	Age-grid LOESS fitted protein trajectories.	figure_source	figure9_metscore2_protein_loess_curves_source.tsv	6	klkb1	50.6333	0.0646774	31681	30	ok	KLKB1	-0.0409437	2.58156e-18	6.16319e-18	17.5881	Negative PWAS beta	145	Flat / weak
Figure 4	a-d	F4_loess_curves	Age-grid LOESS fitted protein trajectories.	figure_source	figure9_metscore2_protein_loess_curves_source.tsv	6	klkb1	51.1167	0.0788469	31681	30	ok	KLKB1	-0.0409437	2.58156e-18	6.16319e-18	17.5881	Negative PWAS beta	145	Flat / weak
Figure 4	a-d	F4_loess_curves	Age-grid LOESS fitted protein trajectories.	figure_source	figure9_metscore2_protein_loess_curves_source.tsv	6	klkb1	51.6	0.0927937	31681	30	ok	KLKB1	-0.0409437	2.58156e-18	6.16319e-18	17.5881	Negative PWAS beta	145	Flat / weak
Figure 4	a-d	F4_loess_curves	Age-grid LOESS fitted protein trajectories.	figure_source	figure9_metscore2_protein_loess_curves_source.tsv	6	klkb1	52.0833	0.103662	31681	30	ok	KLKB1	-0.0409437	2.58156e-18	6.16319e-18	17.5881	Negative PWAS beta	145	Flat / weak
Figure 4	a-d	F4_loess_curves	Age-grid LOESS fitted protein trajectories.	figure_source	figure9_metscore2_protein_loess_curves_source.tsv	6	klkb1	52.5667	0.114604	31681	30	ok	KLKB1	-0.0409437	2.58156e-18	6.16319e-18	17.5881	Negative PWAS beta	145	Flat / weak
Figure 4	a-d	F4_loess_curves	Age-grid LOESS fitted protein trajectories.	figure_source	figure9_metscore2_protein_loess_curves_source.tsv	6	klkb1	53.05	0.121476	31681	30	ok	KLKB1	-0.0409437	2.58156e-18	6.16319e-18	17.5881	Negative PWAS beta	145	Flat / weak
Figure 4	a-d	F4_loess_curves	Age-grid LOESS fitted protein trajectories.	figure_source	figure9_metscore2_protein_loess_curves_source.tsv	6	klkb1	53.5333	0.129147	31681	30	ok	KLKB1	-0.0409437	2.58156e-18	6.16319e-18	17.5881	Negative PWAS beta	145	Flat / weak
Figure 4	a-d	F4_loess_curves	Age-grid LOESS fitted protein trajectories.	figure_source	figure9_metscore2_protein_loess_curves_source.tsv	6	klkb1	54.0167	0.132897	31681	30	ok	KLKB1	-0.0409437	2.58156e-18	6.16319e-18	17.5881	Negative PWAS beta	145	Flat / weak
Figure 4	a-d	F4_loess_curves	Age-grid LOESS fitted protein trajectories.	figure_source	figure9_metscore2_protein_loess_curves_source.tsv	6	klkb1	54.5	0.137718	31681	30	ok	KLKB1	-0.0409437	2.58156e-18	6.16319e-18	17.5881	Negative PWAS beta	145	Flat / weak
Figure 4	a-d	F4_loess_curves	Age-grid LOESS fitted protein trajectories.	figure_source	figure9_metscore2_protein_loess_curves_source.tsv	6	klkb1	54.9833	0.138918	31681	30	ok	KLKB1	-0.0409437	2.58156e-18	6.16319e-18	17.5881	Negative PWAS beta	145	Flat / weak
Figure 4	a-d	F4_loess_curves	Age-grid LOESS fitted protein trajectories.	figure_source	figure9_metscore2_protein_loess_curves_source.tsv	6	klkb1	55.4667	0.14037	31681	30	ok	KLKB1	-0.0409437	2.58156e-18	6.16319e-18	17.5881	Negative PWAS beta	145	Flat / weak
Figure 4	a-d	F4_loess_curves	Age-grid LOESS fitted protein trajectories.	figure_source	figure9_metscore2_protein_loess_curves_source.tsv	6	klkb1	55.95	0.138786	31681	30	ok	KLKB1	-0.0409437	2.58156e-18	6.16319e-18	17.5881	Negative PWAS beta	145	Flat / weak
Figure 4	a-d	F4_loess_curves	Age-grid LOESS fitted protein trajectories.	figure_source	figure9_metscore2_protein_loess_curves_source.tsv	6	klkb1	56.4333	0.136102	31681	30	ok	KLKB1	-0.0409437	2.58156e-18	6.16319e-18	17.5881	Negative PWAS beta	145	Flat / weak
Figure 4	a-d	F4_loess_curves	Age-grid LOESS fitted protein trajectories.	figure_source	figure9_metscore2_protein_loess_curves_source.tsv	6	klkb1	56.9167	0.131547	31681	30	ok	KLKB1	-0.0409437	2.58156e-18	6.16319e-18	17.5881	Negative PWAS beta	145	Flat / weak
Figure 4	a-d	F4_loess_curves	Age-grid LOESS fitted protein trajectories.	figure_source	figure9_metscore2_protein_loess_curves_source.tsv	6	klkb1	57.4	0.125369	31681	30	ok	KLKB1	-0.0409437	2.58156e-18	6.16319e-18	17.5881	Negative PWAS beta	145	Flat / weak
Figure 4	a-d	F4_loess_curves	Age-grid LOESS fitted protein trajectories.	figure_source	figure9_metscore2_protein_loess_curves_source.tsv	6	klkb1	57.8833	0.117999	31681	30	ok	KLKB1	-0.0409437	2.58156e-18	6.16319e-18	17.5881	Negative PWAS beta	145	Flat / weak
Figure 4	a-d	F4_loess_curves	Age-grid LOESS fitted protein trajectories.	figure_source	figure9_metscore2_protein_loess_curves_source.tsv	6	klkb1	58.3667	0.109558	31681	30	ok	KLKB1	-0.0409437	2.58156e-18	6.16319e-18	17.5881	Negative PWAS beta	145	Flat / weak
Figure 4	a-d	F4_loess_curves	Age-grid LOESS fitted protein trajectories.	figure_source	figure9_metscore2_protein_loess_curves_source.tsv	6	klkb1	58.85	0.100368	31681	30	ok	KLKB1	-0.0409437	2.58156e-18	6.16319e-18	17.5881	Negative PWAS beta	145	Flat / weak
Figure 4	a-d	F4_loess_curves	Age-grid LOESS fitted protein trajectories.	figure_source	figure9_metscore2_protein_loess_curves_source.tsv	6	klkb1	59.3333	0.0905193	31681	30	ok	KLKB1	-0.0409437	2.58156e-18	6.16319e-18	17.5881	Negative PWAS beta	145	Flat / weak
Figure 4	a-d	F4_loess_curves	Age-grid LOESS fitted protein trajectories.	figure_source	figure9_metscore2_protein_loess_curves_source.tsv	6	klkb1	59.8167	0.080454	31681	30	ok	KLKB1	-0.0409437	2.58156e-18	6.16319e-18	17.5881	Negative PWAS beta	145	Flat / weak
Figure 4	a-d	F4_loess_curves	Age-grid LOESS fitted protein trajectories.	figure_source	figure9_metscore2_protein_loess_curves_source.tsv	6	klkb1	60.3	0.0702198	31681	30	ok	KLKB1	-0.0409437	2.58156e-18	6.16319e-18	17.5881	Negative PWAS beta	145	Flat / weak
Figure 4	a-d	F4_loess_curves	Age-grid LOESS fitted protein trajectories.	figure_source	figure9_metscore2_protein_loess_curves_source.tsv	6	klkb1	60.7833	0.0597267	31681	30	ok	KLKB1	-0.0409437	2.58156e-18	6.16319e-18	17.5881	Negative PWAS beta	145	Flat / weak
Figure 4	a-d	F4_loess_curves	Age-grid LOESS fitted protein trajectories.	figure_source	figure9_metscore2_protein_loess_curves_source.tsv	6	klkb1	61.2667	0.048894	31681	30	ok	KLKB1	-0.0409437	2.58156e-18	6.16319e-18	17.5881	Negative PWAS beta	145	Flat / weak
Figure 4	a-d	F4_loess_curves	Age-grid LOESS fitted protein trajectories.	figure_source	figure9_metscore2_protein_loess_curves_source.tsv	6	klkb1	61.75	0.0376669	31681	30	ok	KLKB1	-0.0409437	2.58156e-18	6.16319e-18	17.5881	Negative PWAS beta	145	Flat / weak
Figure 4	a-d	F4_loess_curves	Age-grid LOESS fitted protein trajectories.	figure_source	figure9_metscore2_protein_loess_curves_source.tsv	6	klkb1	62.2333	0.0260097	31681	30	ok	KLKB1	-0.0409437	2.58156e-18	6.16319e-18	17.5881	Negative PWAS beta	145	Flat / weak
Figure 4	a-d	F4_loess_curves	Age-grid LOESS fitted protein trajectories.	figure_source	figure9_metscore2_protein_loess_curves_source.tsv	6	klkb1	62.7167	0.013895	31681	30	ok	KLKB1	-0.0409437	2.58156e-18	6.16319e-18	17.5881	Negative PWAS beta	145	Flat / weak
Figure 4	a-d	F4_loess_curves	Age-grid LOESS fitted protein trajectories.	figure_source	figure9_metscore2_protein_loess_curves_source.tsv	6	klkb1	63.2	0.00130142	31681	30	ok	KLKB1	-0.0409437	2.58156e-18	6.16319e-18	17.5881	Negative PWAS beta	145	Flat / weak
Figure 4	a-d	F4_loess_curves	Age-grid LOESS fitted protein trajectories.	figure_source	figure9_metscore2_protein_loess_curves_source.tsv	6	klkb1	63.6833	-0.0117832	31681	30	ok	KLKB1	-0.0409437	2.58156e-18	6.16319e-18	17.5881	Negative PWAS beta	145	Flat / weak
Figure 4	a-d	F4_loess_curves	Age-grid LOESS fitted protein trajectories.	figure_source	figure9_metscore2_protein_loess_curves_source.tsv	6	klkb1	64.1667	-0.0253641	31681	30	ok	KLKB1	-0.0409437	2.58156e-18	6.16319e-18	17.5881	Negative PWAS beta	145	Flat / weak
Figure 4	a-d	F4_loess_curves	Age-grid LOESS fitted protein trajectories.	figure_source	figure9_metscore2_protein_loess_curves_source.tsv	6	klkb1	64.65	-0.03944	31681	30	ok	KLKB1	-0.0409437	2.58156e-18	6.16319e-18	17.5881	Negative PWAS beta	145	Flat / weak
Figure 4	a-d	F4_loess_curves	Age-grid LOESS fitted protein trajectories.	figure_source	figure9_metscore2_protein_loess_curves_source.tsv	6	klkb1	65.1333	-0.0540041	31681	30	ok	KLKB1	-0.0409437	2.58156e-18	6.16319e-18	17.5881	Negative PWAS beta	145	Flat / weak
Figure 4	a-d	F4_loess_curves	Age-grid LOESS fitted protein trajectories.	figure_source	figure9_metscore2_protein_loess_curves_source.tsv	6	klkb1	65.6167	-0.0690477	31681	30	ok	KLKB1	-0.0409437	2.58156e-18	6.16319e-18	17.5881	Negative PWAS beta	145	Flat / weak
Figure 4	a-d	F4_loess_curves	Age-grid LOESS fitted protein trajectories.	figure_source	figure9_metscore2_protein_loess_curves_source.tsv	6	klkb1	66.1	-0.0845608	31681	30	ok	KLKB1	-0.0409437	2.58156e-18	6.16319e-18	17.5881	Negative PWAS beta	145	Flat / weak
Figure 4	a-d	F4_loess_curves	Age-grid LOESS fitted protein trajectories.	figure_source	figure9_metscore2_protein_loess_curves_source.tsv	6	klkb1	66.5833	-0.100532	31681	30	ok	KLKB1	-0.0409437	2.58156e-18	6.16319e-18	17.5881	Negative PWAS beta	145	Flat / weak
Figure 4	a-d	F4_loess_curves	Age-grid LOESS fitted protein trajectories.	figure_source	figure9_metscore2_protein_loess_curves_source.tsv	6	klkb1	67.0667	-0.116948	31681	30	ok	KLKB1	-0.0409437	2.58156e-18	6.16319e-18	17.5881	Negative PWAS beta	145	Flat / weak
Figure 4	a-d	F4_loess_curves	Age-grid LOESS fitted protein trajectories.	figure_source	figure9_metscore2_protein_loess_curves_source.tsv	6	klkb1	67.55	-0.133796	31681	30	ok	KLKB1	-0.0409437	2.58156e-18	6.16319e-18	17.5881	Negative PWAS beta	145	Flat / weak
Figure 4	a-d	F4_loess_curves	Age-grid LOESS fitted protein trajectories.	figure_source	figure9_metscore2_protein_loess_curves_source.tsv	6	klkb1	68.0333	-0.151067	31681	30	ok	KLKB1	-0.0409437	2.58156e-18	6.16319e-18	17.5881	Negative PWAS beta	145	Flat / weak
Figure 4	a-d	F4_loess_curves	Age-grid LOESS fitted protein trajectories.	figure_source	figure9_metscore2_protein_loess_curves_source.tsv	6	klkb1	68.5167	-0.16875	31681	30	ok	KLKB1	-0.0409437	2.58156e-18	6.16319e-18	17.5881	Negative PWAS beta	145	Flat / weak
Figure 4	a-d	F4_loess_curves	Age-grid LOESS fitted protein trajectories.	figure_source	figure9_metscore2_protein_loess_curves_source.tsv	6	klkb1	69	-0.186836	31681	30	ok	KLKB1	-0.0409437	2.58156e-18	6.16319e-18	17.5881	Negative PWAS beta	145	Flat / weak
Figure 4	a-d	F4_loess_curves	Age-grid LOESS fitted protein trajectories.	figure_source	figure9_metscore2_protein_loess_curves_source.tsv	6	l3hypdh	40	-0.0591391	32286	30	ok	L3HYPDH	0.045042	6.48733e-23	1.6676e-22	22.1879	Positive PWAS beta	145	Flat / weak
Figure 4	a-d	F4_loess_curves	Age-grid LOESS fitted protein trajectories.	figure_source	figure9_metscore2_protein_loess_curves_source.tsv	6	l3hypdh	40.4833	-0.0579898	32286	30	ok	L3HYPDH	0.045042	6.48733e-23	1.6676e-22	22.1879	Positive PWAS beta	145	Flat / weak
Figure 4	a-d	F4_loess_curves	Age-grid LOESS fitted protein trajectories.	figure_source	figure9_metscore2_protein_loess_curves_source.tsv	6	l3hypdh	40.9667	-0.0566932	32286	30	ok	L3HYPDH	0.045042	6.48733e-23	1.6676e-22	22.1879	Positive PWAS beta	145	Flat / weak
Figure 4	a-d	F4_loess_curves	Age-grid LOESS fitted protein trajectories.	figure_source	figure9_metscore2_protein_loess_curves_source.tsv	6	l3hypdh	41.45	-0.0552497	32286	30	ok	L3HYPDH	0.045042	6.48733e-23	1.6676e-22	22.1879	Positive PWAS beta	145	Flat / weak
Figure 4	a-d	F4_loess_curves	Age-grid LOESS fitted protein trajectories.	figure_source	figure9_metscore2_protein_loess_curves_source.tsv	6	l3hypdh	41.9333	-0.053658	32286	30	ok	L3HYPDH	0.045042	6.48733e-23	1.6676e-22	22.1879	Positive PWAS beta	145	Flat / weak
Figure 4	a-d	F4_loess_curves	Age-grid LOESS fitted protein trajectories.	figure_source	figure9_metscore2_protein_loess_curves_source.tsv	6	l3hypdh	42.4167	-0.0519182	32286	30	ok	L3HYPDH	0.045042	6.48733e-23	1.6676e-22	22.1879	Positive PWAS beta	145	Flat / weak
Figure 4	a-d	F4_loess_curves	Age-grid LOESS fitted protein trajectories.	figure_source	figure9_metscore2_protein_loess_curves_source.tsv	6	l3hypdh	42.9	-0.0500386	32286	30	ok	L3HYPDH	0.045042	6.48733e-23	1.6676e-22	22.1879	Positive PWAS beta	145	Flat / weak
Figure 4	a-d	F4_loess_curves	Age-grid LOESS fitted protein trajectories.	figure_source	figure9_metscore2_protein_loess_curves_source.tsv	6	l3hypdh	43.3833	-0.0480297	32286	30	ok	L3HYPDH	0.045042	6.48733e-23	1.6676e-22	22.1879	Positive PWAS beta	145	Flat / weak
Figure 4	a-d	F4_loess_curves	Age-grid LOESS fitted protein trajectories.	figure_source	figure9_metscore2_protein_loess_curves_source.tsv	6	l3hypdh	43.8667	-0.0458979	32286	30	ok	L3HYPDH	0.045042	6.48733e-23	1.6676e-22	22.1879	Positive PWAS beta	145	Flat / weak
Figure 4	a-d	F4_loess_curves	Age-grid LOESS fitted protein trajectories.	figure_source	figure9_metscore2_protein_loess_curves_source.tsv	6	l3hypdh	44.35	-0.0436478	32286	30	ok	L3HYPDH	0.045042	6.48733e-23	1.6676e-22	22.1879	Positive PWAS beta	145	Flat / weak
Figure 4	a-d	F4_loess_curves	Age-grid LOESS fitted protein trajectories.	figure_source	figure9_metscore2_protein_loess_curves_source.tsv	6	l3hypdh	44.8333	-0.0412829	32286	30	ok	L3HYPDH	0.045042	6.48733e-23	1.6676e-22	22.1879	Positive PWAS beta	145	Flat / weak
Figure 4	a-d	F4_loess_curves	Age-grid LOESS fitted protein trajectories.	figure_source	figure9_metscore2_protein_loess_curves_source.tsv	6	l3hypdh	45.3167	-0.0388066	32286	30	ok	L3HYPDH	0.045042	6.48733e-23	1.6676e-22	22.1879	Positive PWAS beta	145	Flat / weak
Figure 4	a-d	F4_loess_curves	Age-grid LOESS fitted protein trajectories.	figure_source	figure9_metscore2_protein_loess_curves_source.tsv	6	l3hypdh	45.8	-0.0362215	32286	30	ok	L3HYPDH	0.045042	6.48733e-23	1.6676e-22	22.1879	Positive PWAS beta	145	Flat / weak
Figure 4	a-d	F4_loess_curves	Age-grid LOESS fitted protein trajectories.	figure_source	figure9_metscore2_protein_loess_curves_source.tsv	6	l3hypdh	46.2833	-0.0335297	32286	30	ok	L3HYPDH	0.045042	6.48733e-23	1.6676e-22	22.1879	Positive PWAS beta	145	Flat / weak
Figure 4	a-d	F4_loess_curves	Age-grid LOESS fitted protein trajectories.	figure_source	figure9_metscore2_protein_loess_curves_source.tsv	6	l3hypdh	46.7667	-0.0307322	32286	30	ok	L3HYPDH	0.045042	6.48733e-23	1.6676e-22	22.1879	Positive PWAS beta	145	Flat / weak
Figure 4	a-d	F4_loess_curves	Age-grid LOESS fitted protein trajectories.	figure_source	figure9_metscore2_protein_loess_curves_source.tsv	6	l3hypdh	47.25	-0.0278287	32286	30	ok	L3HYPDH	0.045042	6.48733e-23	1.6676e-22	22.1879	Positive PWAS beta	145	Flat / weak
Figure 4	a-d	F4_loess_curves	Age-grid LOESS fitted protein trajectories.	figure_source	figure9_metscore2_protein_loess_curves_source.tsv	6	l3hypdh	47.7333	-0.0248185	32286	30	ok	L3HYPDH	0.045042	6.48733e-23	1.6676e-22	22.1879	Positive PWAS beta	145	Flat / weak
Figure 4	a-d	F4_loess_curves	Age-grid LOESS fitted protein trajectories.	figure_source	figure9_metscore2_protein_loess_curves_source.tsv	6	l3hypdh	48.2167	-0.021699	32286	30	ok	L3HYPDH	0.045042	6.48733e-23	1.6676e-22	22.1879	Positive PWAS beta	145	Flat / weak
Figure 4	a-d	F4_loess_curves	Age-grid LOESS fitted protein trajectories.	figure_source	figure9_metscore2_protein_loess_curves_source.tsv	6	l3hypdh	48.7	-0.0184604	32286	30	ok	L3HYPDH	0.045042	6.48733e-23	1.6676e-22	22.1879	Positive PWAS beta	145	Flat / weak
Figure 4	a-d	F4_loess_curves	Age-grid LOESS fitted protein trajectories.	figure_source	figure9_metscore2_protein_loess_curves_source.tsv	6	l3hypdh	49.1833	-0.0150787	32286	30	ok	L3HYPDH	0.045042	6.48733e-23	1.6676e-22	22.1879	Positive PWAS beta	145	Flat / weak
Figure 4	a-d	F4_loess_curves	Age-grid LOESS fitted protein trajectories.	figure_source	figure9_metscore2_protein_loess_curves_source.tsv	6	l3hypdh	49.6667	-0.011503	32286	30	ok	L3HYPDH	0.045042	6.48733e-23	1.6676e-22	22.1879	Positive PWAS beta	145	Flat / weak
Figure 4	a-d	F4_loess_curves	Age-grid LOESS fitted protein trajectories.	figure_source	figure9_metscore2_protein_loess_curves_source.tsv	6	l3hypdh	50.15	-0.00767278	32286	30	ok	L3HYPDH	0.045042	6.48733e-23	1.6676e-22	22.1879	Positive PWAS beta	145	Flat / weak
Figure 4	a-d	F4_loess_curves	Age-grid LOESS fitted protein trajectories.	figure_source	figure9_metscore2_protein_loess_curves_source.tsv	6	l3hypdh	50.6333	-0.00368404	32286	30	ok	L3HYPDH	0.045042	6.48733e-23	1.6676e-22	22.1879	Positive PWAS beta	145	Flat / weak
Figure 4	a-d	F4_loess_curves	Age-grid LOESS fitted protein trajectories.	figure_source	figure9_metscore2_protein_loess_curves_source.tsv	6	l3hypdh	51.1167	0.000409781	32286	30	ok	L3HYPDH	0.045042	6.48733e-23	1.6676e-22	22.1879	Positive PWAS beta	145	Flat / weak
Figure 4	a-d	F4_loess_curves	Age-grid LOESS fitted protein trajectories.	figure_source	figure9_metscore2_protein_loess_curves_source.tsv	6	l3hypdh	51.6	0.00429618	32286	30	ok	L3HYPDH	0.045042	6.48733e-23	1.6676e-22	22.1879	Positive PWAS beta	145	Flat / weak
Figure 4	a-d	F4_loess_curves	Age-grid LOESS fitted protein trajectories.	figure_source	figure9_metscore2_protein_loess_curves_source.tsv	6	l3hypdh	52.0833	0.00805496	32286	30	ok	L3HYPDH	0.045042	6.48733e-23	1.6676e-22	22.1879	Positive PWAS beta	145	Flat / weak
Figure 4	a-d	F4_loess_curves	Age-grid LOESS fitted protein trajectories.	figure_source	figure9_metscore2_protein_loess_curves_source.tsv	6	l3hypdh	52.5667	0.0113589	32286	30	ok	L3HYPDH	0.045042	6.48733e-23	1.6676e-22	22.1879	Positive PWAS beta	145	Flat / weak
Figure 4	a-d	F4_loess_curves	Age-grid LOESS fitted protein trajectories.	figure_source	figure9_metscore2_protein_loess_curves_source.tsv	6	l3hypdh	53.05	0.0142869	32286	30	ok	L3HYPDH	0.045042	6.48733e-23	1.6676e-22	22.1879	Positive PWAS beta	145	Flat / weak
Figure 4	a-d	F4_loess_curves	Age-grid LOESS fitted protein trajectories.	figure_source	figure9_metscore2_protein_loess_curves_source.tsv	6	l3hypdh	53.5333	0.0175499	32286	30	ok	L3HYPDH	0.045042	6.48733e-23	1.6676e-22	22.1879	Positive PWAS beta	145	Flat / weak
Figure 4	a-d	F4_loess_curves	Age-grid LOESS fitted protein trajectories.	figure_source	figure9_metscore2_protein_loess_curves_source.tsv	6	l3hypdh	54.0167	0.0197884	32286	30	ok	L3HYPDH	0.045042	6.48733e-23	1.6676e-22	22.1879	Positive PWAS beta	145	Flat / weak
Figure 4	a-d	F4_loess_curves	Age-grid LOESS fitted protein trajectories.	figure_source	figure9_metscore2_protein_loess_curves_source.tsv	6	l3hypdh	54.5	0.0227913	32286	30	ok	L3HYPDH	0.045042	6.48733e-23	1.6676e-22	22.1879	Positive PWAS beta	145	Flat / weak
Figure 4	a-d	F4_loess_curves	Age-grid LOESS fitted protein trajectories.	figure_source	figure9_metscore2_protein_loess_curves_source.tsv	6	l3hypdh	54.9833	0.0243349	32286	30	ok	L3HYPDH	0.045042	6.48733e-23	1.6676e-22	22.1879	Positive PWAS beta	145	Flat / weak
Figure 4	a-d	F4_loess_curves	Age-grid LOESS fitted protein trajectories.	figure_source	figure9_metscore2_protein_loess_curves_source.tsv	6	l3hypdh	55.4667	0.0263235	32286	30	ok	L3HYPDH	0.045042	6.48733e-23	1.6676e-22	22.1879	Positive PWAS beta	145	Flat / weak
Figure 4	a-d	F4_loess_curves	Age-grid LOESS fitted protein trajectories.	figure_source	figure9_metscore2_protein_loess_curves_source.tsv	6	l3hypdh	55.95	0.0269136	32286	30	ok	L3HYPDH	0.045042	6.48733e-23	1.6676e-22	22.1879	Positive PWAS beta	145	Flat / weak
Figure 4	a-d	F4_loess_curves	Age-grid LOESS fitted protein trajectories.	figure_source	figure9_metscore2_protein_loess_curves_source.tsv	6	l3hypdh	56.4333	0.0273517	32286	30	ok	L3HYPDH	0.045042	6.48733e-23	1.6676e-22	22.1879	Positive PWAS beta	145	Flat / weak
Figure 4	a-d	F4_loess_curves	Age-grid LOESS fitted protein trajectories.	figure_source	figure9_metscore2_protein_loess_curves_source.tsv	6	l3hypdh	56.9167	0.0266063	32286	30	ok	L3HYPDH	0.045042	6.48733e-23	1.6676e-22	22.1879	Positive PWAS beta	145	Flat / weak
Figure 4	a-d	F4_loess_curves	Age-grid LOESS fitted protein trajectories.	figure_source	figure9_metscore2_protein_loess_curves_source.tsv	6	l3hypdh	57.4	0.0255846	32286	30	ok	L3HYPDH	0.045042	6.48733e-23	1.6676e-22	22.1879	Positive PWAS beta	145	Flat / weak
Figure 4	a-d	F4_loess_curves	Age-grid LOESS fitted protein trajectories.	figure_source	figure9_metscore2_protein_loess_curves_source.tsv	6	l3hypdh	57.8833	0.024171	32286	30	ok	L3HYPDH	0.045042	6.48733e-23	1.6676e-22	22.1879	Positive PWAS beta	145	Flat / weak
Figure 4	a-d	F4_loess_curves	Age-grid LOESS fitted protein trajectories.	figure_source	figure9_metscore2_protein_loess_curves_source.tsv	6	l3hypdh	58.3667	0.0227473	32286	30	ok	L3HYPDH	0.045042	6.48733e-23	1.6676e-22	22.1879	Positive PWAS beta	145	Flat / weak
Figure 4	a-d	F4_loess_curves	Age-grid LOESS fitted protein trajectories.	figure_source	figure9_metscore2_protein_loess_curves_source.tsv	6	l3hypdh	58.85	0.0217504	32286	30	ok	L3HYPDH	0.045042	6.48733e-23	1.6676e-22	22.1879	Positive PWAS beta	145	Flat / weak
Figure 4	a-d	F4_loess_curves	Age-grid LOESS fitted protein trajectories.	figure_source	figure9_metscore2_protein_loess_curves_source.tsv	6	l3hypdh	59.3333	0.0210588	32286	30	ok	L3HYPDH	0.045042	6.48733e-23	1.6676e-22	22.1879	Positive PWAS beta	145	Flat / weak
Figure 4	a-d	F4_loess_curves	Age-grid LOESS fitted protein trajectories.	figure_source	figure9_metscore2_protein_loess_curves_source.tsv	6	l3hypdh	59.8167	0.0203258	32286	30	ok	L3HYPDH	0.045042	6.48733e-23	1.6676e-22	22.1879	Positive PWAS beta	145	Flat / weak
Figure 4	a-d	F4_loess_curves	Age-grid LOESS fitted protein trajectories.	figure_source	figure9_metscore2_protein_loess_curves_source.tsv	6	l3hypdh	60.3	0.0194841	32286	30	ok	L3HYPDH	0.045042	6.48733e-23	1.6676e-22	22.1879	Positive PWAS beta	145	Flat / weak
Figure 4	a-d	F4_loess_curves	Age-grid LOESS fitted protein trajectories.	figure_source	figure9_metscore2_protein_loess_curves_source.tsv	6	l3hypdh	60.7833	0.0185228	32286	30	ok	L3HYPDH	0.045042	6.48733e-23	1.6676e-22	22.1879	Positive PWAS beta	145	Flat / weak
Figure 4	a-d	F4_loess_curves	Age-grid LOESS fitted protein trajectories.	figure_source	figure9_metscore2_protein_loess_curves_source.tsv	6	l3hypdh	61.2667	0.0174444	32286	30	ok	L3HYPDH	0.045042	6.48733e-23	1.6676e-22	22.1879	Positive PWAS beta	145	Flat / weak
Figure 4	a-d	F4_loess_curves	Age-grid LOESS fitted protein trajectories.	figure_source	figure9_metscore2_protein_loess_curves_source.tsv	6	l3hypdh	61.75	0.0162547	32286	30	ok	L3HYPDH	0.045042	6.48733e-23	1.6676e-22	22.1879	Positive PWAS beta	145	Flat / weak
Figure 4	a-d	F4_loess_curves	Age-grid LOESS fitted protein trajectories.	figure_source	figure9_metscore2_protein_loess_curves_source.tsv	6	l3hypdh	62.2333	0.0149597	32286	30	ok	L3HYPDH	0.045042	6.48733e-23	1.6676e-22	22.1879	Positive PWAS beta	145	Flat / weak
Figure 4	a-d	F4_loess_curves	Age-grid LOESS fitted protein trajectories.	figure_source	figure9_metscore2_protein_loess_curves_source.tsv	6	l3hypdh	62.7167	0.0135616	32286	30	ok	L3HYPDH	0.045042	6.48733e-23	1.6676e-22	22.1879	Positive PWAS beta	145	Flat / weak
Figure 4	a-d	F4_loess_curves	Age-grid LOESS fitted protein trajectories.	figure_source	figure9_metscore2_protein_loess_curves_source.tsv	6	l3hypdh	63.2	0.0120601	32286	30	ok	L3HYPDH	0.045042	6.48733e-23	1.6676e-22	22.1879	Positive PWAS beta	145	Flat / weak
Figure 4	a-d	F4_loess_curves	Age-grid LOESS fitted protein trajectories.	figure_source	figure9_metscore2_protein_loess_curves_source.tsv	6	l3hypdh	63.6833	0.0104568	32286	30	ok	L3HYPDH	0.045042	6.48733e-23	1.6676e-22	22.1879	Positive PWAS beta	145	Flat / weak
Figure 4	a-d	F4_loess_curves	Age-grid LOESS fitted protein trajectories.	figure_source	figure9_metscore2_protein_loess_curves_source.tsv	6	l3hypdh	64.1667	0.0087547	32286	30	ok	L3HYPDH	0.045042	6.48733e-23	1.6676e-22	22.1879	Positive PWAS beta	145	Flat / weak
Figure 4	a-d	F4_loess_curves	Age-grid LOESS fitted protein trajectories.	figure_source	figure9_metscore2_protein_loess_curves_source.tsv	6	l3hypdh	64.65	0.0069575	32286	30	ok	L3HYPDH	0.045042	6.48733e-23	1.6676e-22	22.1879	Positive PWAS beta	145	Flat / weak
Figure 4	a-d	F4_loess_curves	Age-grid LOESS fitted protein trajectories.	figure_source	figure9_metscore2_protein_loess_curves_source.tsv	6	l3hypdh	65.1333	0.00506949	32286	30	ok	L3HYPDH	0.045042	6.48733e-23	1.6676e-22	22.1879	Positive PWAS beta	145	Flat / weak
Figure 4	a-d	F4_loess_curves	Age-grid LOESS fitted protein trajectories.	figure_source	figure9_metscore2_protein_loess_curves_source.tsv	6	l3hypdh	65.6167	0.00309468	32286	30	ok	L3HYPDH	0.045042	6.48733e-23	1.6676e-22	22.1879	Positive PWAS beta	145	Flat / weak
Figure 4	a-d	F4_loess_curves	Age-grid LOESS fitted protein trajectories.	figure_source	figure9_metscore2_protein_loess_curves_source.tsv	6	l3hypdh	66.1	0.00103691	32286	30	ok	L3HYPDH	0.045042	6.48733e-23	1.6676e-22	22.1879	Positive PWAS beta	145	Flat / weak
Figure 4	a-d	F4_loess_curves	Age-grid LOESS fitted protein trajectories.	figure_source	figure9_metscore2_protein_loess_curves_source.tsv	6	l3hypdh	66.5833	-0.00110159	32286	30	ok	L3HYPDH	0.045042	6.48733e-23	1.6676e-22	22.1879	Positive PWAS beta	145	Flat / weak
Figure 4	a-d	F4_loess_curves	Age-grid LOESS fitted protein trajectories.	figure_source	figure9_metscore2_protein_loess_curves_source.tsv	6	l3hypdh	67.0667	-0.00332114	32286	30	ok	L3HYPDH	0.045042	6.48733e-23	1.6676e-22	22.1879	Positive PWAS beta	145	Flat / weak
Figure 4	a-d	F4_loess_curves	Age-grid LOESS fitted protein trajectories.	figure_source	figure9_metscore2_protein_loess_curves_source.tsv	6	l3hypdh	67.55	-0.00562338	32286	30	ok	L3HYPDH	0.045042	6.48733e-23	1.6676e-22	22.1879	Positive PWAS beta	145	Flat / weak
Figure 4	a-d	F4_loess_curves	Age-grid LOESS fitted protein trajectories.	figure_source	figure9_metscore2_protein_loess_curves_source.tsv	6	l3hypdh	68.0333	-0.00801207	32286	30	ok	L3HYPDH	0.045042	6.48733e-23	1.6676e-22	22.1879	Positive PWAS beta	145	Flat / weak
Figure 4	a-d	F4_loess_curves	Age-grid LOESS fitted protein trajectories.	figure_source	figure9_metscore2_protein_loess_curves_source.tsv	6	l3hypdh	68.5167	-0.0104902	32286	30	ok	L3HYPDH	0.045042	6.48733e-23	1.6676e-22	22.1879	Positive PWAS beta	145	Flat / weak
Figure 4	a-d	F4_loess_curves	Age-grid LOESS fitted protein trajectories.	figure_source	figure9_metscore2_protein_loess_curves_source.tsv	6	l3hypdh	69	-0.0130557	32286	30	ok	L3HYPDH	0.045042	6.48733e-23	1.6676e-22	22.1879	Positive PWAS beta	145	Flat / weak
Figure 4	a-d	F4_loess_curves	Age-grid LOESS fitted protein trajectories.	figure_source	figure9_metscore2_protein_loess_curves_source.tsv	6	lcat	40	-0.285754	32315	30	ok	LCAT	-0.0409579	1.14181e-17	2.69942e-17	16.9424	Negative PWAS beta	145	Flat / weak
Figure 4	a-d	F4_loess_curves	Age-grid LOESS fitted protein trajectories.	figure_source	figure9_metscore2_protein_loess_curves_source.tsv	6	lcat	40.4833	-0.279253	32315	30	ok	LCAT	-0.0409579	1.14181e-17	2.69942e-17	16.9424	Negative PWAS beta	145	Flat / weak
Figure 4	a-d	F4_loess_curves	Age-grid LOESS fitted protein trajectories.	figure_source	figure9_metscore2_protein_loess_curves_source.tsv	6	lcat	40.9667	-0.272234	32315	30	ok	LCAT	-0.0409579	1.14181e-17	2.69942e-17	16.9424	Negative PWAS beta	145	Flat / weak
Figure 4	a-d	F4_loess_curves	Age-grid LOESS fitted protein trajectories.	figure_source	figure9_metscore2_protein_loess_curves_source.tsv	6	lcat	41.45	-0.264707	32315	30	ok	LCAT	-0.0409579	1.14181e-17	2.69942e-17	16.9424	Negative PWAS beta	145	Flat / weak
Figure 4	a-d	F4_loess_curves	Age-grid LOESS fitted protein trajectories.	figure_source	figure9_metscore2_protein_loess_curves_source.tsv	6	lcat	41.9333	-0.256681	32315	30	ok	LCAT	-0.0409579	1.14181e-17	2.69942e-17	16.9424	Negative PWAS beta	145	Flat / weak
Figure 4	a-d	F4_loess_curves	Age-grid LOESS fitted protein trajectories.	figure_source	figure9_metscore2_protein_loess_curves_source.tsv	6	lcat	42.4167	-0.248168	32315	30	ok	LCAT	-0.0409579	1.14181e-17	2.69942e-17	16.9424	Negative PWAS beta	145	Flat / weak
Figure 4	a-d	F4_loess_curves	Age-grid LOESS fitted protein trajectories.	figure_source	figure9_metscore2_protein_loess_curves_source.tsv	6	lcat	42.9	-0.239187	32315	30	ok	LCAT	-0.0409579	1.14181e-17	2.69942e-17	16.9424	Negative PWAS beta	145	Flat / weak
Figure 4	a-d	F4_loess_curves	Age-grid LOESS fitted protein trajectories.	figure_source	figure9_metscore2_protein_loess_curves_source.tsv	6	lcat	43.3833	-0.229766	32315	30	ok	LCAT	-0.0409579	1.14181e-17	2.69942e-17	16.9424	Negative PWAS beta	145	Flat / weak
Figure 4	a-d	F4_loess_curves	Age-grid LOESS fitted protein trajectories.	figure_source	figure9_metscore2_protein_loess_curves_source.tsv	6	lcat	43.8667	-0.21993	32315	30	ok	LCAT	-0.0409579	1.14181e-17	2.69942e-17	16.9424	Negative PWAS beta	145	Flat / weak
Figure 4	a-d	F4_loess_curves	Age-grid LOESS fitted protein trajectories.	figure_source	figure9_metscore2_protein_loess_curves_source.tsv	6	lcat	44.35	-0.209708	32315	30	ok	LCAT	-0.0409579	1.14181e-17	2.69942e-17	16.9424	Negative PWAS beta	145	Flat / weak
Figure 4	a-d	F4_loess_curves	Age-grid LOESS fitted protein trajectories.	figure_source	figure9_metscore2_protein_loess_curves_source.tsv	6	lcat	44.8333	-0.199121	32315	30	ok	LCAT	-0.0409579	1.14181e-17	2.69942e-17	16.9424	Negative PWAS beta	145	Flat / weak
Figure 4	a-d	F4_loess_curves	Age-grid LOESS fitted protein trajectories.	figure_source	figure9_metscore2_protein_loess_curves_source.tsv	6	lcat	45.3167	-0.188186	32315	30	ok	LCAT	-0.0409579	1.14181e-17	2.69942e-17	16.9424	Negative PWAS beta	145	Flat / weak
Figure 4	a-d	F4_loess_curves	Age-grid LOESS fitted protein trajectories.	figure_source	figure9_metscore2_protein_loess_curves_source.tsv	6	lcat	45.8	-0.176908	32315	30	ok	LCAT	-0.0409579	1.14181e-17	2.69942e-17	16.9424	Negative PWAS beta	145	Flat / weak
Figure 4	a-d	F4_loess_curves	Age-grid LOESS fitted protein trajectories.	figure_source	figure9_metscore2_protein_loess_curves_source.tsv	6	lcat	46.2833	-0.165285	32315	30	ok	LCAT	-0.0409579	1.14181e-17	2.69942e-17	16.9424	Negative PWAS beta	145	Flat / weak
Figure 4	a-d	F4_loess_curves	Age-grid LOESS fitted protein trajectories.	figure_source	figure9_metscore2_protein_loess_curves_source.tsv	6	lcat	46.7667	-0.153306	32315	30	ok	LCAT	-0.0409579	1.14181e-17	2.69942e-17	16.9424	Negative PWAS beta	145	Flat / weak
Figure 4	a-d	F4_loess_curves	Age-grid LOESS fitted protein trajectories.	figure_source	figure9_metscore2_protein_loess_curves_source.tsv	6	lcat	47.25	-0.140948	32315	30	ok	LCAT	-0.0409579	1.14181e-17	2.69942e-17	16.9424	Negative PWAS beta	145	Flat / weak
Figure 4	a-d	F4_loess_curves	Age-grid LOESS fitted protein trajectories.	figure_source	figure9_metscore2_protein_loess_curves_source.tsv	6	lcat	47.7333	-0.128175	32315	30	ok	LCAT	-0.0409579	1.14181e-17	2.69942e-17	16.9424	Negative PWAS beta	145	Flat / weak
Figure 4	a-d	F4_loess_curves	Age-grid LOESS fitted protein trajectories.	figure_source	figure9_metscore2_protein_loess_curves_source.tsv	6	lcat	48.2167	-0.11493	32315	30	ok	LCAT	-0.0409579	1.14181e-17	2.69942e-17	16.9424	Negative PWAS beta	145	Flat / weak
Figure 4	a-d	F4_loess_curves	Age-grid LOESS fitted protein trajectories.	figure_source	figure9_metscore2_protein_loess_curves_source.tsv	6	lcat	48.7	-0.101118	32315	30	ok	LCAT	-0.0409579	1.14181e-17	2.69942e-17	16.9424	Negative PWAS beta	145	Flat / weak
Figure 4	a-d	F4_loess_curves	Age-grid LOESS fitted protein trajectories.	figure_source	figure9_metscore2_protein_loess_curves_source.tsv	6	lcat	49.1833	-0.0865907	32315	30	ok	LCAT	-0.0409579	1.14181e-17	2.69942e-17	16.9424	Negative PWAS beta	145	Flat / weak
Figure 4	a-d	F4_loess_curves	Age-grid LOESS fitted protein trajectories.	figure_source	figure9_metscore2_protein_loess_curves_source.tsv	6	lcat	49.6667	-0.0711385	32315	30	ok	LCAT	-0.0409579	1.14181e-17	2.69942e-17	16.9424	Negative PWAS beta	145	Flat / weak
Figure 4	a-d	F4_loess_curves	Age-grid LOESS fitted protein trajectories.	figure_source	figure9_metscore2_protein_loess_curves_source.tsv	6	lcat	50.15	-0.0546197	32315	30	ok	LCAT	-0.0409579	1.14181e-17	2.69942e-17	16.9424	Negative PWAS beta	145	Flat / weak
Figure 4	a-d	F4_loess_curves	Age-grid LOESS fitted protein trajectories.	figure_source	figure9_metscore2_protein_loess_curves_source.tsv	6	lcat	50.6333	-0.0375733	32315	30	ok	LCAT	-0.0409579	1.14181e-17	2.69942e-17	16.9424	Negative PWAS beta	145	Flat / weak
Figure 4	a-d	F4_loess_curves	Age-grid LOESS fitted protein trajectories.	figure_source	figure9_metscore2_protein_loess_curves_source.tsv	6	lcat	51.1167	-0.0213629	32315	30	ok	LCAT	-0.0409579	1.14181e-17	2.69942e-17	16.9424	Negative PWAS beta	145	Flat / weak
Figure 4	a-d	F4_loess_curves	Age-grid LOESS fitted protein trajectories.	figure_source	figure9_metscore2_protein_loess_curves_source.tsv	6	lcat	51.6	-0.0057146	32315	30	ok	LCAT	-0.0409579	1.14181e-17	2.69942e-17	16.9424	Negative PWAS beta	145	Flat / weak
Figure 4	a-d	F4_loess_curves	Age-grid LOESS fitted protein trajectories.	figure_source	figure9_metscore2_protein_loess_curves_source.tsv	6	lcat	52.0833	0.00841521	32315	30	ok	LCAT	-0.0409579	1.14181e-17	2.69942e-17	16.9424	Negative PWAS beta	145	Flat / weak
Figure 4	a-d	F4_loess_curves	Age-grid LOESS fitted protein trajectories.	figure_source	figure9_metscore2_protein_loess_curves_source.tsv	6	lcat	52.5667	0.0215984	32315	30	ok	LCAT	-0.0409579	1.14181e-17	2.69942e-17	16.9424	Negative PWAS beta	145	Flat / weak
Figure 4	a-d	F4_loess_curves	Age-grid LOESS fitted protein trajectories.	figure_source	figure9_metscore2_protein_loess_curves_source.tsv	6	lcat	53.05	0.0337202	32315	30	ok	LCAT	-0.0409579	1.14181e-17	2.69942e-17	16.9424	Negative PWAS beta	145	Flat / weak
Figure 4	a-d	F4_loess_curves	Age-grid LOESS fitted protein trajectories.	figure_source	figure9_metscore2_protein_loess_curves_source.tsv	6	lcat	53.5333	0.0449469	32315	30	ok	LCAT	-0.0409579	1.14181e-17	2.69942e-17	16.9424	Negative PWAS beta	145	Flat / weak
Figure 4	a-d	F4_loess_curves	Age-grid LOESS fitted protein trajectories.	figure_source	figure9_metscore2_protein_loess_curves_source.tsv	6	lcat	54.0167	0.055344	32315	30	ok	LCAT	-0.0409579	1.14181e-17	2.69942e-17	16.9424	Negative PWAS beta	145	Flat / weak
Figure 4	a-d	F4_loess_curves	Age-grid LOESS fitted protein trajectories.	figure_source	figure9_metscore2_protein_loess_curves_source.tsv	6	lcat	54.5	0.0657218	32315	30	ok	LCAT	-0.0409579	1.14181e-17	2.69942e-17	16.9424	Negative PWAS beta	145	Flat / weak
Figure 4	a-d	F4_loess_curves	Age-grid LOESS fitted protein trajectories.	figure_source	figure9_metscore2_protein_loess_curves_source.tsv	6	lcat	54.9833	0.0739491	32315	30	ok	LCAT	-0.0409579	1.14181e-17	2.69942e-17	16.9424	Negative PWAS beta	145	Flat / weak
Figure 4	a-d	F4_loess_curves	Age-grid LOESS fitted protein trajectories.	figure_source	figure9_metscore2_protein_loess_curves_source.tsv	6	lcat	55.4667	0.0829388	32315	30	ok	LCAT	-0.0409579	1.14181e-17	2.69942e-17	16.9424	Negative PWAS beta	145	Flat / weak
Figure 4	a-d	F4_loess_curves	Age-grid LOESS fitted protein trajectories.	figure_source	figure9_metscore2_protein_loess_curves_source.tsv	6	lcat	55.95	0.0882416	32315	30	ok	LCAT	-0.0409579	1.14181e-17	2.69942e-17	16.9424	Negative PWAS beta	145	Flat / weak
Figure 4	a-d	F4_loess_curves	Age-grid LOESS fitted protein trajectories.	figure_source	figure9_metscore2_protein_loess_curves_source.tsv	6	lcat	56.4333	0.0942422	32315	30	ok	LCAT	-0.0409579	1.14181e-17	2.69942e-17	16.9424	Negative PWAS beta	145	Flat / weak
Figure 4	a-d	F4_loess_curves	Age-grid LOESS fitted protein trajectories.	figure_source	figure9_metscore2_protein_loess_curves_source.tsv	6	lcat	56.9167	0.0967016	32315	30	ok	LCAT	-0.0409579	1.14181e-17	2.69942e-17	16.9424	Negative PWAS beta	145	Flat / weak
Figure 4	a-d	F4_loess_curves	Age-grid LOESS fitted protein trajectories.	figure_source	figure9_metscore2_protein_loess_curves_source.tsv	6	lcat	57.4	0.099286	32315	30	ok	LCAT	-0.0409579	1.14181e-17	2.69942e-17	16.9424	Negative PWAS beta	145	Flat / weak
Figure 4	a-d	F4_loess_curves	Age-grid LOESS fitted protein trajectories.	figure_source	figure9_metscore2_protein_loess_curves_source.tsv	6	lcat	57.8833	0.0995998	32315	30	ok	LCAT	-0.0409579	1.14181e-17	2.69942e-17	16.9424	Negative PWAS beta	145	Flat / weak
Figure 4	a-d	F4_loess_curves	Age-grid LOESS fitted protein trajectories.	figure_source	figure9_metscore2_protein_loess_curves_source.tsv	6	lcat	58.3667	0.0994421	32315	30	ok	LCAT	-0.0409579	1.14181e-17	2.69942e-17	16.9424	Negative PWAS beta	145	Flat / weak
Figure 4	a-d	F4_loess_curves	Age-grid LOESS fitted protein trajectories.	figure_source	figure9_metscore2_protein_loess_curves_source.tsv	6	lcat	58.85	0.0981787	32315	30	ok	LCAT	-0.0409579	1.14181e-17	2.69942e-17	16.9424	Negative PWAS beta	145	Flat / weak
Figure 4	a-d	F4_loess_curves	Age-grid LOESS fitted protein trajectories.	figure_source	figure9_metscore2_protein_loess_curves_source.tsv	6	lcat	59.3333	0.0967475	32315	30	ok	LCAT	-0.0409579	1.14181e-17	2.69942e-17	16.9424	Negative PWAS beta	145	Flat / weak
Figure 4	a-d	F4_loess_curves	Age-grid LOESS fitted protein trajectories.	figure_source	figure9_metscore2_protein_loess_curves_source.tsv	6	lcat	59.8167	0.095351	32315	30	ok	LCAT	-0.0409579	1.14181e-17	2.69942e-17	16.9424	Negative PWAS beta	145	Flat / weak
Figure 4	a-d	F4_loess_curves	Age-grid LOESS fitted protein trajectories.	figure_source	figure9_metscore2_protein_loess_curves_source.tsv	6	lcat	60.3	0.0937749	32315	30	ok	LCAT	-0.0409579	1.14181e-17	2.69942e-17	16.9424	Negative PWAS beta	145	Flat / weak
Figure 4	a-d	F4_loess_curves	Age-grid LOESS fitted protein trajectories.	figure_source	figure9_metscore2_protein_loess_curves_source.tsv	6	lcat	60.7833	0.091842	32315	30	ok	LCAT	-0.0409579	1.14181e-17	2.69942e-17	16.9424	Negative PWAS beta	145	Flat / weak
Figure 4	a-d	F4_loess_curves	Age-grid LOESS fitted protein trajectories.	figure_source	figure9_metscore2_protein_loess_curves_source.tsv	6	lcat	61.2667	0.0894505	32315	30	ok	LCAT	-0.0409579	1.14181e-17	2.69942e-17	16.9424	Negative PWAS beta	145	Flat / weak
Figure 4	a-d	F4_loess_curves	Age-grid LOESS fitted protein trajectories.	figure_source	figure9_metscore2_protein_loess_curves_source.tsv	6	lcat	61.75	0.0865493	32315	30	ok	LCAT	-0.0409579	1.14181e-17	2.69942e-17	16.9424	Negative PWAS beta	145	Flat / weak
Figure 4	a-d	F4_loess_curves	Age-grid LOESS fitted protein trajectories.	figure_source	figure9_metscore2_protein_loess_curves_source.tsv	6	lcat	62.2333	0.0831151	32315	30	ok	LCAT	-0.0409579	1.14181e-17	2.69942e-17	16.9424	Negative PWAS beta	145	Flat / weak
Figure 4	a-d	F4_loess_curves	Age-grid LOESS fitted protein trajectories.	figure_source	figure9_metscore2_protein_loess_curves_source.tsv	6	lcat	62.7167	0.0791386	32315	30	ok	LCAT	-0.0409579	1.14181e-17	2.69942e-17	16.9424	Negative PWAS beta	145	Flat / weak
Figure 4	a-d	F4_loess_curves	Age-grid LOESS fitted protein trajectories.	figure_source	figure9_metscore2_protein_loess_curves_source.tsv	6	lcat	63.2	0.0746189	32315	30	ok	LCAT	-0.0409579	1.14181e-17	2.69942e-17	16.9424	Negative PWAS beta	145	Flat / weak
Figure 4	a-d	F4_loess_curves	Age-grid LOESS fitted protein trajectories.	figure_source	figure9_metscore2_protein_loess_curves_source.tsv	6	lcat	63.6833	0.06956	32315	30	ok	LCAT	-0.0409579	1.14181e-17	2.69942e-17	16.9424	Negative PWAS beta	145	Flat / weak
Figure 4	a-d	F4_loess_curves	Age-grid LOESS fitted protein trajectories.	figure_source	figure9_metscore2_protein_loess_curves_source.tsv	6	lcat	64.1667	0.0639692	32315	30	ok	LCAT	-0.0409579	1.14181e-17	2.69942e-17	16.9424	Negative PWAS beta	145	Flat / weak
Figure 4	a-d	F4_loess_curves	Age-grid LOESS fitted protein trajectories.	figure_source	figure9_metscore2_protein_loess_curves_source.tsv	6	lcat	64.65	0.0578561	32315	30	ok	LCAT	-0.0409579	1.14181e-17	2.69942e-17	16.9424	Negative PWAS beta	145	Flat / weak
Figure 4	a-d	F4_loess_curves	Age-grid LOESS fitted protein trajectories.	figure_source	figure9_metscore2_protein_loess_curves_source.tsv	6	lcat	65.1333	0.0512315	32315	30	ok	LCAT	-0.0409579	1.14181e-17	2.69942e-17	16.9424	Negative PWAS beta	145	Flat / weak
Figure 4	a-d	F4_loess_curves	Age-grid LOESS fitted protein trajectories.	figure_source	figure9_metscore2_protein_loess_curves_source.tsv	6	lcat	65.6167	0.0441051	32315	30	ok	LCAT	-0.0409579	1.14181e-17	2.69942e-17	16.9424	Negative PWAS beta	145	Flat / weak
Figure 4	a-d	F4_loess_curves	Age-grid LOESS fitted protein trajectories.	figure_source	figure9_metscore2_protein_loess_curves_source.tsv	6	lcat	66.1	0.0364843	32315	30	ok	LCAT	-0.0409579	1.14181e-17	2.69942e-17	16.9424	Negative PWAS beta	145	Flat / weak
Figure 4	a-d	F4_loess_curves	Age-grid LOESS fitted protein trajectories.	figure_source	figure9_metscore2_protein_loess_curves_source.tsv	6	lcat	66.5833	0.0283756	32315	30	ok	LCAT	-0.0409579	1.14181e-17	2.69942e-17	16.9424	Negative PWAS beta	145	Flat / weak
Figure 4	a-d	F4_loess_curves	Age-grid LOESS fitted protein trajectories.	figure_source	figure9_metscore2_protein_loess_curves_source.tsv	6	lcat	67.0667	0.0197839	32315	30	ok	LCAT	-0.0409579	1.14181e-17	2.69942e-17	16.9424	Negative PWAS beta	145	Flat / weak
Figure 4	a-d	F4_loess_curves	Age-grid LOESS fitted protein trajectories.	figure_source	figure9_metscore2_protein_loess_curves_source.tsv	6	lcat	67.55	0.0107134	32315	30	ok	LCAT	-0.0409579	1.14181e-17	2.69942e-17	16.9424	Negative PWAS beta	145	Flat / weak
Figure 4	a-d	F4_loess_curves	Age-grid LOESS fitted protein trajectories.	figure_source	figure9_metscore2_protein_loess_curves_source.tsv	6	lcat	68.0333	0.00116802	32315	30	ok	LCAT	-0.0409579	1.14181e-17	2.69942e-17	16.9424	Negative PWAS beta	145	Flat / weak
Figure 4	a-d	F4_loess_curves	Age-grid LOESS fitted protein trajectories.	figure_source	figure9_metscore2_protein_loess_curves_source.tsv	6	lcat	68.5167	-0.00884964	32315	30	ok	LCAT	-0.0409579	1.14181e-17	2.69942e-17	16.9424	Negative PWAS beta	145	Flat / weak
Figure 4	a-d	F4_loess_curves	Age-grid LOESS fitted protein trajectories.	figure_source	figure9_metscore2_protein_loess_curves_source.tsv	6	lcat	69	-0.0193409	32315	30	ok	LCAT	-0.0409579	1.14181e-17	2.69942e-17	16.9424	Negative PWAS beta	145	Flat / weak
Figure 4	a-d	F4_loess_curves	Age-grid LOESS fitted protein trajectories.	figure_source	figure9_metscore2_protein_loess_curves_source.tsv	6	lcp1	40	-0.129656	32266	30	ok	LCP1	0.0617715	1.19952e-40	3.8808e-40	39.921	Positive PWAS beta	145	Flat / weak
Figure 4	a-d	F4_loess_curves	Age-grid LOESS fitted protein trajectories.	figure_source	figure9_metscore2_protein_loess_curves_source.tsv	6	lcp1	40.4833	-0.129551	32266	30	ok	LCP1	0.0617715	1.19952e-40	3.8808e-40	39.921	Positive PWAS beta	145	Flat / weak
Figure 4	a-d	F4_loess_curves	Age-grid LOESS fitted protein trajectories.	figure_source	figure9_metscore2_protein_loess_curves_source.tsv	6	lcp1	40.9667	-0.128998	32266	30	ok	LCP1	0.0617715	1.19952e-40	3.8808e-40	39.921	Positive PWAS beta	145	Flat / weak
Figure 4	a-d	F4_loess_curves	Age-grid LOESS fitted protein trajectories.	figure_source	figure9_metscore2_protein_loess_curves_source.tsv	6	lcp1	41.45	-0.128008	32266	30	ok	LCP1	0.0617715	1.19952e-40	3.8808e-40	39.921	Positive PWAS beta	145	Flat / weak
Figure 4	a-d	F4_loess_curves	Age-grid LOESS fitted protein trajectories.	figure_source	figure9_metscore2_protein_loess_curves_source.tsv	6	lcp1	41.9333	-0.126587	32266	30	ok	LCP1	0.0617715	1.19952e-40	3.8808e-40	39.921	Positive PWAS beta	145	Flat / weak
Figure 4	a-d	F4_loess_curves	Age-grid LOESS fitted protein trajectories.	figure_source	figure9_metscore2_protein_loess_curves_source.tsv	6	lcp1	42.4167	-0.124741	32266	30	ok	LCP1	0.0617715	1.19952e-40	3.8808e-40	39.921	Positive PWAS beta	145	Flat / weak
Figure 4	a-d	F4_loess_curves	Age-grid LOESS fitted protein trajectories.	figure_source	figure9_metscore2_protein_loess_curves_source.tsv	6	lcp1	42.9	-0.122476	32266	30	ok	LCP1	0.0617715	1.19952e-40	3.8808e-40	39.921	Positive PWAS beta	145	Flat / weak
Figure 4	a-d	F4_loess_curves	Age-grid LOESS fitted protein trajectories.	figure_source	figure9_metscore2_protein_loess_curves_source.tsv	6	lcp1	43.3833	-0.119799	32266	30	ok	LCP1	0.0617715	1.19952e-40	3.8808e-40	39.921	Positive PWAS beta	145	Flat / weak
Figure 4	a-d	F4_loess_curves	Age-grid LOESS fitted protein trajectories.	figure_source	figure9_metscore2_protein_loess_curves_source.tsv	6	lcp1	43.8667	-0.116712	32266	30	ok	LCP1	0.0617715	1.19952e-40	3.8808e-40	39.921	Positive PWAS beta	145	Flat / weak
Figure 4	a-d	F4_loess_curves	Age-grid LOESS fitted protein trajectories.	figure_source	figure9_metscore2_protein_loess_curves_source.tsv	6	lcp1	44.35	-0.113217	32266	30	ok	LCP1	0.0617715	1.19952e-40	3.8808e-40	39.921	Positive PWAS beta	145	Flat / weak
Figure 4	a-d	F4_loess_curves	Age-grid LOESS fitted protein trajectories.	figure_source	figure9_metscore2_protein_loess_curves_source.tsv	6	lcp1	44.8333	-0.109314	32266	30	ok	LCP1	0.0617715	1.19952e-40	3.8808e-40	39.921	Positive PWAS beta	145	Flat / weak
Figure 4	a-d	F4_loess_curves	Age-grid LOESS fitted protein trajectories.	figure_source	figure9_metscore2_protein_loess_curves_source.tsv	6	lcp1	45.3167	-0.105004	32266	30	ok	LCP1	0.0617715	1.19952e-40	3.8808e-40	39.921	Positive PWAS beta	145	Flat / weak
Figure 4	a-d	F4_loess_curves	Age-grid LOESS fitted protein trajectories.	figure_source	figure9_metscore2_protein_loess_curves_source.tsv	6	lcp1	45.8	-0.100285	32266	30	ok	LCP1	0.0617715	1.19952e-40	3.8808e-40	39.921	Positive PWAS beta	145	Flat / weak
Figure 4	a-d	F4_loess_curves	Age-grid LOESS fitted protein trajectories.	figure_source	figure9_metscore2_protein_loess_curves_source.tsv	6	lcp1	46.2833	-0.0951536	32266	30	ok	LCP1	0.0617715	1.19952e-40	3.8808e-40	39.921	Positive PWAS beta	145	Flat / weak
Figure 4	a-d	F4_loess_curves	Age-grid LOESS fitted protein trajectories.	figure_source	figure9_metscore2_protein_loess_curves_source.tsv	6	lcp1	46.7667	-0.0896074	32266	30	ok	LCP1	0.0617715	1.19952e-40	3.8808e-40	39.921	Positive PWAS beta	145	Flat / weak
Figure 4	a-d	F4_loess_curves	Age-grid LOESS fitted protein trajectories.	figure_source	figure9_metscore2_protein_loess_curves_source.tsv	6	lcp1	47.25	-0.0836455	32266	30	ok	LCP1	0.0617715	1.19952e-40	3.8808e-40	39.921	Positive PWAS beta	145	Flat / weak
Figure 4	a-d	F4_loess_curves	Age-grid LOESS fitted protein trajectories.	figure_source	figure9_metscore2_protein_loess_curves_source.tsv	6	lcp1	47.7333	-0.0772636	32266	30	ok	LCP1	0.0617715	1.19952e-40	3.8808e-40	39.921	Positive PWAS beta	145	Flat / weak
Figure 4	a-d	F4_loess_curves	Age-grid LOESS fitted protein trajectories.	figure_source	figure9_metscore2_protein_loess_curves_source.tsv	6	lcp1	48.2167	-0.0704526	32266	30	ok	LCP1	0.0617715	1.19952e-40	3.8808e-40	39.921	Positive PWAS beta	145	Flat / weak
Figure 4	a-d	F4_loess_curves	Age-grid LOESS fitted protein trajectories.	figure_source	figure9_metscore2_protein_loess_curves_source.tsv	6	lcp1	48.7	-0.0632009	32266	30	ok	LCP1	0.0617715	1.19952e-40	3.8808e-40	39.921	Positive PWAS beta	145	Flat / weak
Figure 4	a-d	F4_loess_curves	Age-grid LOESS fitted protein trajectories.	figure_source	figure9_metscore2_protein_loess_curves_source.tsv	6	lcp1	49.1833	-0.0554984	32266	30	ok	LCP1	0.0617715	1.19952e-40	3.8808e-40	39.921	Positive PWAS beta	145	Flat / weak
Figure 4	a-d	F4_loess_curves	Age-grid LOESS fitted protein trajectories.	figure_source	figure9_metscore2_protein_loess_curves_source.tsv	6	lcp1	49.6667	-0.0473533	32266	30	ok	LCP1	0.0617715	1.19952e-40	3.8808e-40	39.921	Positive PWAS beta	145	Flat / weak
Figure 4	a-d	F4_loess_curves	Age-grid LOESS fitted protein trajectories.	figure_source	figure9_metscore2_protein_loess_curves_source.tsv	6	lcp1	50.15	-0.0388537	32266	30	ok	LCP1	0.0617715	1.19952e-40	3.8808e-40	39.921	Positive PWAS beta	145	Flat / weak
Figure 4	a-d	F4_loess_curves	Age-grid LOESS fitted protein trajectories.	figure_source	figure9_metscore2_protein_loess_curves_source.tsv	6	lcp1	50.6333	-0.0292983	32266	30	ok	LCP1	0.0617715	1.19952e-40	3.8808e-40	39.921	Positive PWAS beta	145	Flat / weak
Figure 4	a-d	F4_loess_curves	Age-grid LOESS fitted protein trajectories.	figure_source	figure9_metscore2_protein_loess_curves_source.tsv	6	lcp1	51.1167	-0.0189944	32266	30	ok	LCP1	0.0617715	1.19952e-40	3.8808e-40	39.921	Positive PWAS beta	145	Flat / weak
Figure 4	a-d	F4_loess_curves	Age-grid LOESS fitted protein trajectories.	figure_source	figure9_metscore2_protein_loess_curves_source.tsv	6	lcp1	51.6	-0.0100641	32266	30	ok	LCP1	0.0617715	1.19952e-40	3.8808e-40	39.921	Positive PWAS beta	145	Flat / weak
Figure 4	a-d	F4_loess_curves	Age-grid LOESS fitted protein trajectories.	figure_source	figure9_metscore2_protein_loess_curves_source.tsv	6	lcp1	52.0833	-0.00177242	32266	30	ok	LCP1	0.0617715	1.19952e-40	3.8808e-40	39.921	Positive PWAS beta	145	Flat / weak
Figure 4	a-d	F4_loess_curves	Age-grid LOESS fitted protein trajectories.	figure_source	figure9_metscore2_protein_loess_curves_source.tsv	6	lcp1	52.5667	0.00641436	32266	30	ok	LCP1	0.0617715	1.19952e-40	3.8808e-40	39.921	Positive PWAS beta	145	Flat / weak
Figure 4	a-d	F4_loess_curves	Age-grid LOESS fitted protein trajectories.	figure_source	figure9_metscore2_protein_loess_curves_source.tsv	6	lcp1	53.05	0.0130628	32266	30	ok	LCP1	0.0617715	1.19952e-40	3.8808e-40	39.921	Positive PWAS beta	145	Flat / weak
Figure 4	a-d	F4_loess_curves	Age-grid LOESS fitted protein trajectories.	figure_source	figure9_metscore2_protein_loess_curves_source.tsv	6	lcp1	53.5333	0.0206913	32266	30	ok	LCP1	0.0617715	1.19952e-40	3.8808e-40	39.921	Positive PWAS beta	145	Flat / weak
Figure 4	a-d	F4_loess_curves	Age-grid LOESS fitted protein trajectories.	figure_source	figure9_metscore2_protein_loess_curves_source.tsv	6	lcp1	54.0167	0.0256635	32266	30	ok	LCP1	0.0617715	1.19952e-40	3.8808e-40	39.921	Positive PWAS beta	145	Flat / weak
Figure 4	a-d	F4_loess_curves	Age-grid LOESS fitted protein trajectories.	figure_source	figure9_metscore2_protein_loess_curves_source.tsv	6	lcp1	54.5	0.0323322	32266	30	ok	LCP1	0.0617715	1.19952e-40	3.8808e-40	39.921	Positive PWAS beta	145	Flat / weak
Figure 4	a-d	F4_loess_curves	Age-grid LOESS fitted protein trajectories.	figure_source	figure9_metscore2_protein_loess_curves_source.tsv	6	lcp1	54.9833	0.0351768	32266	30	ok	LCP1	0.0617715	1.19952e-40	3.8808e-40	39.921	Positive PWAS beta	145	Flat / weak
Figure 4	a-d	F4_loess_curves	Age-grid LOESS fitted protein trajectories.	figure_source	figure9_metscore2_protein_loess_curves_source.tsv	6	lcp1	55.4667	0.0400286	32266	30	ok	LCP1	0.0617715	1.19952e-40	3.8808e-40	39.921	Positive PWAS beta	145	Flat / weak
Figure 4	a-d	F4_loess_curves	Age-grid LOESS fitted protein trajectories.	figure_source	figure9_metscore2_protein_loess_curves_source.tsv	6	lcp1	55.95	0.0412058	32266	30	ok	LCP1	0.0617715	1.19952e-40	3.8808e-40	39.921	Positive PWAS beta	145	Flat / weak
Figure 4	a-d	F4_loess_curves	Age-grid LOESS fitted protein trajectories.	figure_source	figure9_metscore2_protein_loess_curves_source.tsv	6	lcp1	56.4333	0.0438285	32266	30	ok	LCP1	0.0617715	1.19952e-40	3.8808e-40	39.921	Positive PWAS beta	145	Flat / weak
Figure 4	a-d	F4_loess_curves	Age-grid LOESS fitted protein trajectories.	figure_source	figure9_metscore2_protein_loess_curves_source.tsv	6	lcp1	56.9167	0.0445039	32266	30	ok	LCP1	0.0617715	1.19952e-40	3.8808e-40	39.921	Positive PWAS beta	145	Flat / weak
Figure 4	a-d	F4_loess_curves	Age-grid LOESS fitted protein trajectories.	figure_source	figure9_metscore2_protein_loess_curves_source.tsv	6	lcp1	57.4	0.0455192	32266	30	ok	LCP1	0.0617715	1.19952e-40	3.8808e-40	39.921	Positive PWAS beta	145	Flat / weak
Figure 4	a-d	F4_loess_curves	Age-grid LOESS fitted protein trajectories.	figure_source	figure9_metscore2_protein_loess_curves_source.tsv	6	lcp1	57.8833	0.046143	32266	30	ok	LCP1	0.0617715	1.19952e-40	3.8808e-40	39.921	Positive PWAS beta	145	Flat / weak
Figure 4	a-d	F4_loess_curves	Age-grid LOESS fitted protein trajectories.	figure_source	figure9_metscore2_protein_loess_curves_source.tsv	6	lcp1	58.3667	0.0461406	32266	30	ok	LCP1	0.0617715	1.19952e-40	3.8808e-40	39.921	Positive PWAS beta	145	Flat / weak
Figure 4	a-d	F4_loess_curves	Age-grid LOESS fitted protein trajectories.	figure_source	figure9_metscore2_protein_loess_curves_source.tsv	6	lcp1	58.85	0.0465032	32266	30	ok	LCP1	0.0617715	1.19952e-40	3.8808e-40	39.921	Positive PWAS beta	145	Flat / weak
Figure 4	a-d	F4_loess_curves	Age-grid LOESS fitted protein trajectories.	figure_source	figure9_metscore2_protein_loess_curves_source.tsv	6	lcp1	59.3333	0.0470354	32266	30	ok	LCP1	0.0617715	1.19952e-40	3.8808e-40	39.921	Positive PWAS beta	145	Flat / weak
Figure 4	a-d	F4_loess_curves	Age-grid LOESS fitted protein trajectories.	figure_source	figure9_metscore2_protein_loess_curves_source.tsv	6	lcp1	59.8167	0.0471714	32266	30	ok	LCP1	0.0617715	1.19952e-40	3.8808e-40	39.921	Positive PWAS beta	145	Flat / weak
Figure 4	a-d	F4_loess_curves	Age-grid LOESS fitted protein trajectories.	figure_source	figure9_metscore2_protein_loess_curves_source.tsv	6	lcp1	60.3	0.0469729	32266	30	ok	LCP1	0.0617715	1.19952e-40	3.8808e-40	39.921	Positive PWAS beta	145	Flat / weak
Figure 4	a-d	F4_loess_curves	Age-grid LOESS fitted protein trajectories.	figure_source	figure9_metscore2_protein_loess_curves_source.tsv	6	lcp1	60.7833	0.0464991	32266	30	ok	LCP1	0.0617715	1.19952e-40	3.8808e-40	39.921	Positive PWAS beta	145	Flat / weak
Figure 4	a-d	F4_loess_curves	Age-grid LOESS fitted protein trajectories.	figure_source	figure9_metscore2_protein_loess_curves_source.tsv	6	lcp1	61.2667	0.0457896	32266	30	ok	LCP1	0.0617715	1.19952e-40	3.8808e-40	39.921	Positive PWAS beta	145	Flat / weak
Figure 4	a-d	F4_loess_curves	Age-grid LOESS fitted protein trajectories.	figure_source	figure9_metscore2_protein_loess_curves_source.tsv	6	lcp1	61.75	0.0448643	32266	30	ok	LCP1	0.0617715	1.19952e-40	3.8808e-40	39.921	Positive PWAS beta	145	Flat / weak
Figure 4	a-d	F4_loess_curves	Age-grid LOESS fitted protein trajectories.	figure_source	figure9_metscore2_protein_loess_curves_source.tsv	6	lcp1	62.2333	0.0437325	32266	30	ok	LCP1	0.0617715	1.19952e-40	3.8808e-40	39.921	Positive PWAS beta	145	Flat / weak
Figure 4	a-d	F4_loess_curves	Age-grid LOESS fitted protein trajectories.	figure_source	figure9_metscore2_protein_loess_curves_source.tsv	6	lcp1	62.7167	0.0424035	32266	30	ok	LCP1	0.0617715	1.19952e-40	3.8808e-40	39.921	Positive PWAS beta	145	Flat / weak
Figure 4	a-d	F4_loess_curves	Age-grid LOESS fitted protein trajectories.	figure_source	figure9_metscore2_protein_loess_curves_source.tsv	6	lcp1	63.2	0.0408862	32266	30	ok	LCP1	0.0617715	1.19952e-40	3.8808e-40	39.921	Positive PWAS beta	145	Flat / weak
Figure 4	a-d	F4_loess_curves	Age-grid LOESS fitted protein trajectories.	figure_source	figure9_metscore2_protein_loess_curves_source.tsv	6	lcp1	63.6833	0.0391872	32266	30	ok	LCP1	0.0617715	1.19952e-40	3.8808e-40	39.921	Positive PWAS beta	145	Flat / weak
Figure 4	a-d	F4_loess_curves	Age-grid LOESS fitted protein trajectories.	figure_source	figure9_metscore2_protein_loess_curves_source.tsv	6	lcp1	64.1667	0.0373112	32266	30	ok	LCP1	0.0617715	1.19952e-40	3.8808e-40	39.921	Positive PWAS beta	145	Flat / weak
Figure 4	a-d	F4_loess_curves	Age-grid LOESS fitted protein trajectories.	figure_source	figure9_metscore2_protein_loess_curves_source.tsv	6	lcp1	64.65	0.0352591	32266	30	ok	LCP1	0.0617715	1.19952e-40	3.8808e-40	39.921	Positive PWAS beta	145	Flat / weak
Figure 4	a-d	F4_loess_curves	Age-grid LOESS fitted protein trajectories.	figure_source	figure9_metscore2_protein_loess_curves_source.tsv	6	lcp1	65.1333	0.0330285	32266	30	ok	LCP1	0.0617715	1.19952e-40	3.8808e-40	39.921	Positive PWAS beta	145	Flat / weak
Figure 4	a-d	F4_loess_curves	Age-grid LOESS fitted protein trajectories.	figure_source	figure9_metscore2_protein_loess_curves_source.tsv	6	lcp1	65.6167	0.0306145	32266	30	ok	LCP1	0.0617715	1.19952e-40	3.8808e-40	39.921	Positive PWAS beta	145	Flat / weak
Figure 4	a-d	F4_loess_curves	Age-grid LOESS fitted protein trajectories.	figure_source	figure9_metscore2_protein_loess_curves_source.tsv	6	lcp1	66.1	0.0280095	32266	30	ok	LCP1	0.0617715	1.19952e-40	3.8808e-40	39.921	Positive PWAS beta	145	Flat / weak
Figure 4	a-d	F4_loess_curves	Age-grid LOESS fitted protein trajectories.	figure_source	figure9_metscore2_protein_loess_curves_source.tsv	6	lcp1	66.5833	0.0252067	32266	30	ok	LCP1	0.0617715	1.19952e-40	3.8808e-40	39.921	Positive PWAS beta	145	Flat / weak
Figure 4	a-d	F4_loess_curves	Age-grid LOESS fitted protein trajectories.	figure_source	figure9_metscore2_protein_loess_curves_source.tsv	6	lcp1	67.0667	0.0222005	32266	30	ok	LCP1	0.0617715	1.19952e-40	3.8808e-40	39.921	Positive PWAS beta	145	Flat / weak
Figure 4	a-d	F4_loess_curves	Age-grid LOESS fitted protein trajectories.	figure_source	figure9_metscore2_protein_loess_curves_source.tsv	6	lcp1	67.55	0.0189863	32266	30	ok	LCP1	0.0617715	1.19952e-40	3.8808e-40	39.921	Positive PWAS beta	145	Flat / weak
Figure 4	a-d	F4_loess_curves	Age-grid LOESS fitted protein trajectories.	figure_source	figure9_metscore2_protein_loess_curves_source.tsv	6	lcp1	68.0333	0.015561	32266	30	ok	LCP1	0.0617715	1.19952e-40	3.8808e-40	39.921	Positive PWAS beta	145	Flat / weak
Figure 4	a-d	F4_loess_curves	Age-grid LOESS fitted protein trajectories.	figure_source	figure9_metscore2_protein_loess_curves_source.tsv	6	lcp1	68.5167	0.0119226	32266	30	ok	LCP1	0.0617715	1.19952e-40	3.8808e-40	39.921	Positive PWAS beta	145	Flat / weak
Figure 4	a-d	F4_loess_curves	Age-grid LOESS fitted protein trajectories.	figure_source	figure9_metscore2_protein_loess_curves_source.tsv	6	lcp1	69	0.00807149	32266	30	ok	LCP1	0.0617715	1.19952e-40	3.8808e-40	39.921	Positive PWAS beta	145	Flat / weak
Figure 4	a-d	F4_loess_curves	Age-grid LOESS fitted protein trajectories.	figure_source	figure9_metscore2_protein_loess_curves_source.tsv	6	lgals8	40	-0.0655063	37222	30	ok	LGALS8	0.0350601	1.95546e-14	4.3915e-14	13.7088	Positive PWAS beta	145	Flat / weak
Figure 4	a-d	F4_loess_curves	Age-grid LOESS fitted protein trajectories.	figure_source	figure9_metscore2_protein_loess_curves_source.tsv	6	lgals8	40.4833	-0.0640141	37222	30	ok	LGALS8	0.0350601	1.95546e-14	4.3915e-14	13.7088	Positive PWAS beta	145	Flat / weak
Figure 4	a-d	F4_loess_curves	Age-grid LOESS fitted protein trajectories.	figure_source	figure9_metscore2_protein_loess_curves_source.tsv	6	lgals8	40.9667	-0.0624283	37222	30	ok	LGALS8	0.0350601	1.95546e-14	4.3915e-14	13.7088	Positive PWAS beta	145	Flat / weak
Figure 4	a-d	F4_loess_curves	Age-grid LOESS fitted protein trajectories.	figure_source	figure9_metscore2_protein_loess_curves_source.tsv	6	lgals8	41.45	-0.0607418	37222	30	ok	LGALS8	0.0350601	1.95546e-14	4.3915e-14	13.7088	Positive PWAS beta	145	Flat / weak
Figure 4	a-d	F4_loess_curves	Age-grid LOESS fitted protein trajectories.	figure_source	figure9_metscore2_protein_loess_curves_source.tsv	6	lgals8	41.9333	-0.0589489	37222	30	ok	LGALS8	0.0350601	1.95546e-14	4.3915e-14	13.7088	Positive PWAS beta	145	Flat / weak
Figure 4	a-d	F4_loess_curves	Age-grid LOESS fitted protein trajectories.	figure_source	figure9_metscore2_protein_loess_curves_source.tsv	6	lgals8	42.4167	-0.0570455	37222	30	ok	LGALS8	0.0350601	1.95546e-14	4.3915e-14	13.7088	Positive PWAS beta	145	Flat / weak
Figure 4	a-d	F4_loess_curves	Age-grid LOESS fitted protein trajectories.	figure_source	figure9_metscore2_protein_loess_curves_source.tsv	6	lgals8	42.9	-0.0550339	37222	30	ok	LGALS8	0.0350601	1.95546e-14	4.3915e-14	13.7088	Positive PWAS beta	145	Flat / weak
Figure 4	a-d	F4_loess_curves	Age-grid LOESS fitted protein trajectories.	figure_source	figure9_metscore2_protein_loess_curves_source.tsv	6	lgals8	43.3833	-0.0529184	37222	30	ok	LGALS8	0.0350601	1.95546e-14	4.3915e-14	13.7088	Positive PWAS beta	145	Flat / weak
Figure 4	a-d	F4_loess_curves	Age-grid LOESS fitted protein trajectories.	figure_source	figure9_metscore2_protein_loess_curves_source.tsv	6	lgals8	43.8667	-0.0507029	37222	30	ok	LGALS8	0.0350601	1.95546e-14	4.3915e-14	13.7088	Positive PWAS beta	145	Flat / weak
Figure 4	a-d	F4_loess_curves	Age-grid LOESS fitted protein trajectories.	figure_source	figure9_metscore2_protein_loess_curves_source.tsv	6	lgals8	44.35	-0.0483913	37222	30	ok	LGALS8	0.0350601	1.95546e-14	4.3915e-14	13.7088	Positive PWAS beta	145	Flat / weak
Figure 4	a-d	F4_loess_curves	Age-grid LOESS fitted protein trajectories.	figure_source	figure9_metscore2_protein_loess_curves_source.tsv	6	lgals8	44.8333	-0.0459848	37222	30	ok	LGALS8	0.0350601	1.95546e-14	4.3915e-14	13.7088	Positive PWAS beta	145	Flat / weak
Figure 4	a-d	F4_loess_curves	Age-grid LOESS fitted protein trajectories.	figure_source	figure9_metscore2_protein_loess_curves_source.tsv	6	lgals8	45.3167	-0.0434829	37222	30	ok	LGALS8	0.0350601	1.95546e-14	4.3915e-14	13.7088	Positive PWAS beta	145	Flat / weak
Figure 4	a-d	F4_loess_curves	Age-grid LOESS fitted protein trajectories.	figure_source	figure9_metscore2_protein_loess_curves_source.tsv	6	lgals8	45.8	-0.0408853	37222	30	ok	LGALS8	0.0350601	1.95546e-14	4.3915e-14	13.7088	Positive PWAS beta	145	Flat / weak
Figure 4	a-d	F4_loess_curves	Age-grid LOESS fitted protein trajectories.	figure_source	figure9_metscore2_protein_loess_curves_source.tsv	6	lgals8	46.2833	-0.0381917	37222	30	ok	LGALS8	0.0350601	1.95546e-14	4.3915e-14	13.7088	Positive PWAS beta	145	Flat / weak
Figure 4	a-d	F4_loess_curves	Age-grid LOESS fitted protein trajectories.	figure_source	figure9_metscore2_protein_loess_curves_source.tsv	6	lgals8	46.7667	-0.0354023	37222	30	ok	LGALS8	0.0350601	1.95546e-14	4.3915e-14	13.7088	Positive PWAS beta	145	Flat / weak
Figure 4	a-d	F4_loess_curves	Age-grid LOESS fitted protein trajectories.	figure_source	figure9_metscore2_protein_loess_curves_source.tsv	6	lgals8	47.25	-0.0325173	37222	30	ok	LGALS8	0.0350601	1.95546e-14	4.3915e-14	13.7088	Positive PWAS beta	145	Flat / weak
Figure 4	a-d	F4_loess_curves	Age-grid LOESS fitted protein trajectories.	figure_source	figure9_metscore2_protein_loess_curves_source.tsv	6	lgals8	47.7333	-0.0295359	37222	30	ok	LGALS8	0.0350601	1.95546e-14	4.3915e-14	13.7088	Positive PWAS beta	145	Flat / weak
Figure 4	a-d	F4_loess_curves	Age-grid LOESS fitted protein trajectories.	figure_source	figure9_metscore2_protein_loess_curves_source.tsv	6	lgals8	48.2167	-0.0264538	37222	30	ok	LGALS8	0.0350601	1.95546e-14	4.3915e-14	13.7088	Positive PWAS beta	145	Flat / weak
Figure 4	a-d	F4_loess_curves	Age-grid LOESS fitted protein trajectories.	figure_source	figure9_metscore2_protein_loess_curves_source.tsv	6	lgals8	48.7	-0.0232585	37222	30	ok	LGALS8	0.0350601	1.95546e-14	4.3915e-14	13.7088	Positive PWAS beta	145	Flat / weak
Figure 4	a-d	F4_loess_curves	Age-grid LOESS fitted protein trajectories.	figure_source	figure9_metscore2_protein_loess_curves_source.tsv	6	lgals8	49.1833	-0.01992	37222	30	ok	LGALS8	0.0350601	1.95546e-14	4.3915e-14	13.7088	Positive PWAS beta	145	Flat / weak
Figure 4	a-d	F4_loess_curves	Age-grid LOESS fitted protein trajectories.	figure_source	figure9_metscore2_protein_loess_curves_source.tsv	6	lgals8	49.6667	-0.0163597	37222	30	ok	LGALS8	0.0350601	1.95546e-14	4.3915e-14	13.7088	Positive PWAS beta	145	Flat / weak
Figure 4	a-d	F4_loess_curves	Age-grid LOESS fitted protein trajectories.	figure_source	figure9_metscore2_protein_loess_curves_source.tsv	6	lgals8	50.15	-0.0124444	37222	30	ok	LGALS8	0.0350601	1.95546e-14	4.3915e-14	13.7088	Positive PWAS beta	145	Flat / weak
Figure 4	a-d	F4_loess_curves	Age-grid LOESS fitted protein trajectories.	figure_source	figure9_metscore2_protein_loess_curves_source.tsv	6	lgals8	50.6333	-0.00804831	37222	30	ok	LGALS8	0.0350601	1.95546e-14	4.3915e-14	13.7088	Positive PWAS beta	145	Flat / weak
Figure 4	a-d	F4_loess_curves	Age-grid LOESS fitted protein trajectories.	figure_source	figure9_metscore2_protein_loess_curves_source.tsv	6	lgals8	51.1167	-0.00324141	37222	30	ok	LGALS8	0.0350601	1.95546e-14	4.3915e-14	13.7088	Positive PWAS beta	145	Flat / weak
Figure 4	a-d	F4_loess_curves	Age-grid LOESS fitted protein trajectories.	figure_source	figure9_metscore2_protein_loess_curves_source.tsv	6	lgals8	51.6	0.00102571	37222	30	ok	LGALS8	0.0350601	1.95546e-14	4.3915e-14	13.7088	Positive PWAS beta	145	Flat / weak
Figure 4	a-d	F4_loess_curves	Age-grid LOESS fitted protein trajectories.	figure_source	figure9_metscore2_protein_loess_curves_source.tsv	6	lgals8	52.0833	0.00568597	37222	30	ok	LGALS8	0.0350601	1.95546e-14	4.3915e-14	13.7088	Positive PWAS beta	145	Flat / weak
Figure 4	a-d	F4_loess_curves	Age-grid LOESS fitted protein trajectories.	figure_source	figure9_metscore2_protein_loess_curves_source.tsv	6	lgals8	52.5667	0.00945585	37222	30	ok	LGALS8	0.0350601	1.95546e-14	4.3915e-14	13.7088	Positive PWAS beta	145	Flat / weak
Figure 4	a-d	F4_loess_curves	Age-grid LOESS fitted protein trajectories.	figure_source	figure9_metscore2_protein_loess_curves_source.tsv	6	lgals8	53.05	0.0134235	37222	30	ok	LGALS8	0.0350601	1.95546e-14	4.3915e-14	13.7088	Positive PWAS beta	145	Flat / weak
Figure 4	a-d	F4_loess_curves	Age-grid LOESS fitted protein trajectories.	figure_source	figure9_metscore2_protein_loess_curves_source.tsv	6	lgals8	53.5333	0.0171621	37222	30	ok	LGALS8	0.0350601	1.95546e-14	4.3915e-14	13.7088	Positive PWAS beta	145	Flat / weak
Figure 4	a-d	F4_loess_curves	Age-grid LOESS fitted protein trajectories.	figure_source	figure9_metscore2_protein_loess_curves_source.tsv	6	lgals8	54.0167	0.0201549	37222	30	ok	LGALS8	0.0350601	1.95546e-14	4.3915e-14	13.7088	Positive PWAS beta	145	Flat / weak
Figure 4	a-d	F4_loess_curves	Age-grid LOESS fitted protein trajectories.	figure_source	figure9_metscore2_protein_loess_curves_source.tsv	6	lgals8	54.5	0.0240464	37222	30	ok	LGALS8	0.0350601	1.95546e-14	4.3915e-14	13.7088	Positive PWAS beta	145	Flat / weak
Figure 4	a-d	F4_loess_curves	Age-grid LOESS fitted protein trajectories.	figure_source	figure9_metscore2_protein_loess_curves_source.tsv	6	lgals8	54.9833	0.0257045	37222	30	ok	LGALS8	0.0350601	1.95546e-14	4.3915e-14	13.7088	Positive PWAS beta	145	Flat / weak
Figure 4	a-d	F4_loess_curves	Age-grid LOESS fitted protein trajectories.	figure_source	figure9_metscore2_protein_loess_curves_source.tsv	6	lgals8	55.4667	0.0287047	37222	30	ok	LGALS8	0.0350601	1.95546e-14	4.3915e-14	13.7088	Positive PWAS beta	145	Flat / weak
Figure 4	a-d	F4_loess_curves	Age-grid LOESS fitted protein trajectories.	figure_source	figure9_metscore2_protein_loess_curves_source.tsv	6	lgals8	55.95	0.0286888	37222	30	ok	LGALS8	0.0350601	1.95546e-14	4.3915e-14	13.7088	Positive PWAS beta	145	Flat / weak
Figure 4	a-d	F4_loess_curves	Age-grid LOESS fitted protein trajectories.	figure_source	figure9_metscore2_protein_loess_curves_source.tsv	6	lgals8	56.4333	0.0297438	37222	30	ok	LGALS8	0.0350601	1.95546e-14	4.3915e-14	13.7088	Positive PWAS beta	145	Flat / weak
Figure 4	a-d	F4_loess_curves	Age-grid LOESS fitted protein trajectories.	figure_source	figure9_metscore2_protein_loess_curves_source.tsv	6	lgals8	56.9167	0.0280493	37222	30	ok	LGALS8	0.0350601	1.95546e-14	4.3915e-14	13.7088	Positive PWAS beta	145	Flat / weak
Figure 4	a-d	F4_loess_curves	Age-grid LOESS fitted protein trajectories.	figure_source	figure9_metscore2_protein_loess_curves_source.tsv	6	lgals8	57.4	0.0270885	37222	30	ok	LGALS8	0.0350601	1.95546e-14	4.3915e-14	13.7088	Positive PWAS beta	145	Flat / weak
Figure 4	a-d	F4_loess_curves	Age-grid LOESS fitted protein trajectories.	figure_source	figure9_metscore2_protein_loess_curves_source.tsv	6	lgals8	57.8833	0.0248282	37222	30	ok	LGALS8	0.0350601	1.95546e-14	4.3915e-14	13.7088	Positive PWAS beta	145	Flat / weak
Figure 4	a-d	F4_loess_curves	Age-grid LOESS fitted protein trajectories.	figure_source	figure9_metscore2_protein_loess_curves_source.tsv	6	lgals8	58.3667	0.0228685	37222	30	ok	LGALS8	0.0350601	1.95546e-14	4.3915e-14	13.7088	Positive PWAS beta	145	Flat / weak
Figure 4	a-d	F4_loess_curves	Age-grid LOESS fitted protein trajectories.	figure_source	figure9_metscore2_protein_loess_curves_source.tsv	6	lgals8	58.85	0.021181	37222	30	ok	LGALS8	0.0350601	1.95546e-14	4.3915e-14	13.7088	Positive PWAS beta	145	Flat / weak
Figure 4	a-d	F4_loess_curves	Age-grid LOESS fitted protein trajectories.	figure_source	figure9_metscore2_protein_loess_curves_source.tsv	6	lgals8	59.3333	0.0204425	37222	30	ok	LGALS8	0.0350601	1.95546e-14	4.3915e-14	13.7088	Positive PWAS beta	145	Flat / weak
Figure 4	a-d	F4_loess_curves	Age-grid LOESS fitted protein trajectories.	figure_source	figure9_metscore2_protein_loess_curves_source.tsv	6	lgals8	59.8167	0.020072	37222	30	ok	LGALS8	0.0350601	1.95546e-14	4.3915e-14	13.7088	Positive PWAS beta	145	Flat / weak
Figure 4	a-d	F4_loess_curves	Age-grid LOESS fitted protein trajectories.	figure_source	figure9_metscore2_protein_loess_curves_source.tsv	6	lgals8	60.3	0.0197177	37222	30	ok	LGALS8	0.0350601	1.95546e-14	4.3915e-14	13.7088	Positive PWAS beta	145	Flat / weak
Figure 4	a-d	F4_loess_curves	Age-grid LOESS fitted protein trajectories.	figure_source	figure9_metscore2_protein_loess_curves_source.tsv	6	lgals8	60.7833	0.0192456	37222	30	ok	LGALS8	0.0350601	1.95546e-14	4.3915e-14	13.7088	Positive PWAS beta	145	Flat / weak
Figure 4	a-d	F4_loess_curves	Age-grid LOESS fitted protein trajectories.	figure_source	figure9_metscore2_protein_loess_curves_source.tsv	6	lgals8	61.2667	0.018615	37222	30	ok	LGALS8	0.0350601	1.95546e-14	4.3915e-14	13.7088	Positive PWAS beta	145	Flat / weak
Figure 4	a-d	F4_loess_curves	Age-grid LOESS fitted protein trajectories.	figure_source	figure9_metscore2_protein_loess_curves_source.tsv	6	lgals8	61.75	0.017823	37222	30	ok	LGALS8	0.0350601	1.95546e-14	4.3915e-14	13.7088	Positive PWAS beta	145	Flat / weak
Figure 4	a-d	F4_loess_curves	Age-grid LOESS fitted protein trajectories.	figure_source	figure9_metscore2_protein_loess_curves_source.tsv	6	lgals8	62.2333	0.0168806	37222	30	ok	LGALS8	0.0350601	1.95546e-14	4.3915e-14	13.7088	Positive PWAS beta	145	Flat / weak
Figure 4	a-d	F4_loess_curves	Age-grid LOESS fitted protein trajectories.	figure_source	figure9_metscore2_protein_loess_curves_source.tsv	6	lgals8	62.7167	0.015802	37222	30	ok	LGALS8	0.0350601	1.95546e-14	4.3915e-14	13.7088	Positive PWAS beta	145	Flat / weak
Figure 4	a-d	F4_loess_curves	Age-grid LOESS fitted protein trajectories.	figure_source	figure9_metscore2_protein_loess_curves_source.tsv	6	lgals8	63.2	0.0146007	37222	30	ok	LGALS8	0.0350601	1.95546e-14	4.3915e-14	13.7088	Positive PWAS beta	145	Flat / weak
Figure 4	a-d	F4_loess_curves	Age-grid LOESS fitted protein trajectories.	figure_source	figure9_metscore2_protein_loess_curves_source.tsv	6	lgals8	63.6833	0.0132904	37222	30	ok	LGALS8	0.0350601	1.95546e-14	4.3915e-14	13.7088	Positive PWAS beta	145	Flat / weak
Figure 4	a-d	F4_loess_curves	Age-grid LOESS fitted protein trajectories.	figure_source	figure9_metscore2_protein_loess_curves_source.tsv	6	lgals8	64.1667	0.0118837	37222	30	ok	LGALS8	0.0350601	1.95546e-14	4.3915e-14	13.7088	Positive PWAS beta	145	Flat / weak
Figure 4	a-d	F4_loess_curves	Age-grid LOESS fitted protein trajectories.	figure_source	figure9_metscore2_protein_loess_curves_source.tsv	6	lgals8	64.65	0.0103921	37222	30	ok	LGALS8	0.0350601	1.95546e-14	4.3915e-14	13.7088	Positive PWAS beta	145	Flat / weak
Figure 4	a-d	F4_loess_curves	Age-grid LOESS fitted protein trajectories.	figure_source	figure9_metscore2_protein_loess_curves_source.tsv	6	lgals8	65.1333	0.0088254	37222	30	ok	LGALS8	0.0350601	1.95546e-14	4.3915e-14	13.7088	Positive PWAS beta	145	Flat / weak
Figure 4	a-d	F4_loess_curves	Age-grid LOESS fitted protein trajectories.	figure_source	figure9_metscore2_protein_loess_curves_source.tsv	6	lgals8	65.6167	0.00719079	37222	30	ok	LGALS8	0.0350601	1.95546e-14	4.3915e-14	13.7088	Positive PWAS beta	145	Flat / weak
Figure 4	a-d	F4_loess_curves	Age-grid LOESS fitted protein trajectories.	figure_source	figure9_metscore2_protein_loess_curves_source.tsv	6	lgals8	66.1	0.00549257	37222	30	ok	LGALS8	0.0350601	1.95546e-14	4.3915e-14	13.7088	Positive PWAS beta	145	Flat / weak
Figure 4	a-d	F4_loess_curves	Age-grid LOESS fitted protein trajectories.	figure_source	figure9_metscore2_protein_loess_curves_source.tsv	6	lgals8	66.5833	0.00373158	37222	30	ok	LGALS8	0.0350601	1.95546e-14	4.3915e-14	13.7088	Positive PWAS beta	145	Flat / weak
Figure 4	a-d	F4_loess_curves	Age-grid LOESS fitted protein trajectories.	figure_source	figure9_metscore2_protein_loess_curves_source.tsv	6	lgals8	67.0667	0.0019041	37222	30	ok	LGALS8	0.0350601	1.95546e-14	4.3915e-14	13.7088	Positive PWAS beta	145	Flat / weak
Figure 4	a-d	F4_loess_curves	Age-grid LOESS fitted protein trajectories.	figure_source	figure9_metscore2_protein_loess_curves_source.tsv	6	lgals8	67.55	4.0629e-06	37222	30	ok	LGALS8	0.0350601	1.95546e-14	4.3915e-14	13.7088	Positive PWAS beta	145	Flat / weak
Figure 4	a-d	F4_loess_curves	Age-grid LOESS fitted protein trajectories.	figure_source	figure9_metscore2_protein_loess_curves_source.tsv	6	lgals8	68.0333	-0.00197704	37222	30	ok	LGALS8	0.0350601	1.95546e-14	4.3915e-14	13.7088	Positive PWAS beta	145	Flat / weak
Figure 4	a-d	F4_loess_curves	Age-grid LOESS fitted protein trajectories.	figure_source	figure9_metscore2_protein_loess_curves_source.tsv	6	lgals8	68.5167	-0.00404839	37222	30	ok	LGALS8	0.0350601	1.95546e-14	4.3915e-14	13.7088	Positive PWAS beta	145	Flat / weak
Figure 4	a-d	F4_loess_curves	Age-grid LOESS fitted protein trajectories.	figure_source	figure9_metscore2_protein_loess_curves_source.tsv	6	lgals8	69	-0.00621728	37222	30	ok	LGALS8	0.0350601	1.95546e-14	4.3915e-14	13.7088	Positive PWAS beta	145	Flat / weak
Figure 4	a-d	F4_loess_curves	Age-grid LOESS fitted protein trajectories.	figure_source	figure9_metscore2_protein_loess_curves_source.tsv	6	lrrc59	40	-0.0213183	32286	30	ok	LRRC59	0.0339807	1.25633e-13	2.77439e-13	12.9009	Positive PWAS beta	145	Flat / weak
Figure 4	a-d	F4_loess_curves	Age-grid LOESS fitted protein trajectories.	figure_source	figure9_metscore2_protein_loess_curves_source.tsv	6	lrrc59	40.4833	-0.0223548	32286	30	ok	LRRC59	0.0339807	1.25633e-13	2.77439e-13	12.9009	Positive PWAS beta	145	Flat / weak
Figure 4	a-d	F4_loess_curves	Age-grid LOESS fitted protein trajectories.	figure_source	figure9_metscore2_protein_loess_curves_source.tsv	6	lrrc59	40.9667	-0.0232399	32286	30	ok	LRRC59	0.0339807	1.25633e-13	2.77439e-13	12.9009	Positive PWAS beta	145	Flat / weak
Figure 4	a-d	F4_loess_curves	Age-grid LOESS fitted protein trajectories.	figure_source	figure9_metscore2_protein_loess_curves_source.tsv	6	lrrc59	41.45	-0.0239683	32286	30	ok	LRRC59	0.0339807	1.25633e-13	2.77439e-13	12.9009	Positive PWAS beta	145	Flat / weak
Figure 4	a-d	F4_loess_curves	Age-grid LOESS fitted protein trajectories.	figure_source	figure9_metscore2_protein_loess_curves_source.tsv	6	lrrc59	41.9333	-0.0245321	32286	30	ok	LRRC59	0.0339807	1.25633e-13	2.77439e-13	12.9009	Positive PWAS beta	145	Flat / weak
Figure 4	a-d	F4_loess_curves	Age-grid LOESS fitted protein trajectories.	figure_source	figure9_metscore2_protein_loess_curves_source.tsv	6	lrrc59	42.4167	-0.0249256	32286	30	ok	LRRC59	0.0339807	1.25633e-13	2.77439e-13	12.9009	Positive PWAS beta	145	Flat / weak
Figure 4	a-d	F4_loess_curves	Age-grid LOESS fitted protein trajectories.	figure_source	figure9_metscore2_protein_loess_curves_source.tsv	6	lrrc59	42.9	-0.0251531	32286	30	ok	LRRC59	0.0339807	1.25633e-13	2.77439e-13	12.9009	Positive PWAS beta	145	Flat / weak
Figure 4	a-d	F4_loess_curves	Age-grid LOESS fitted protein trajectories.	figure_source	figure9_metscore2_protein_loess_curves_source.tsv	6	lrrc59	43.3833	-0.0252229	32286	30	ok	LRRC59	0.0339807	1.25633e-13	2.77439e-13	12.9009	Positive PWAS beta	145	Flat / weak
Figure 4	a-d	F4_loess_curves	Age-grid LOESS fitted protein trajectories.	figure_source	figure9_metscore2_protein_loess_curves_source.tsv	6	lrrc59	43.8667	-0.0251432	32286	30	ok	LRRC59	0.0339807	1.25633e-13	2.77439e-13	12.9009	Positive PWAS beta	145	Flat / weak
Figure 4	a-d	F4_loess_curves	Age-grid LOESS fitted protein trajectories.	figure_source	figure9_metscore2_protein_loess_curves_source.tsv	6	lrrc59	44.35	-0.0249227	32286	30	ok	LRRC59	0.0339807	1.25633e-13	2.77439e-13	12.9009	Positive PWAS beta	145	Flat / weak
Figure 4	a-d	F4_loess_curves	Age-grid LOESS fitted protein trajectories.	figure_source	figure9_metscore2_protein_loess_curves_source.tsv	6	lrrc59	44.8333	-0.024569	32286	30	ok	LRRC59	0.0339807	1.25633e-13	2.77439e-13	12.9009	Positive PWAS beta	145	Flat / weak
Figure 4	a-d	F4_loess_curves	Age-grid LOESS fitted protein trajectories.	figure_source	figure9_metscore2_protein_loess_curves_source.tsv	6	lrrc59	45.3167	-0.0240891	32286	30	ok	LRRC59	0.0339807	1.25633e-13	2.77439e-13	12.9009	Positive PWAS beta	145	Flat / weak
Figure 4	a-d	F4_loess_curves	Age-grid LOESS fitted protein trajectories.	figure_source	figure9_metscore2_protein_loess_curves_source.tsv	6	lrrc59	45.8	-0.02349	32286	30	ok	LRRC59	0.0339807	1.25633e-13	2.77439e-13	12.9009	Positive PWAS beta	145	Flat / weak
Figure 4	a-d	F4_loess_curves	Age-grid LOESS fitted protein trajectories.	figure_source	figure9_metscore2_protein_loess_curves_source.tsv	6	lrrc59	46.2833	-0.0227778	32286	30	ok	LRRC59	0.0339807	1.25633e-13	2.77439e-13	12.9009	Positive PWAS beta	145	Flat / weak
Figure 4	a-d	F4_loess_curves	Age-grid LOESS fitted protein trajectories.	figure_source	figure9_metscore2_protein_loess_curves_source.tsv	6	lrrc59	46.7667	-0.0219588	32286	30	ok	LRRC59	0.0339807	1.25633e-13	2.77439e-13	12.9009	Positive PWAS beta	145	Flat / weak
Figure 4	a-d	F4_loess_curves	Age-grid LOESS fitted protein trajectories.	figure_source	figure9_metscore2_protein_loess_curves_source.tsv	6	lrrc59	47.25	-0.0210376	32286	30	ok	LRRC59	0.0339807	1.25633e-13	2.77439e-13	12.9009	Positive PWAS beta	145	Flat / weak
Figure 4	a-d	F4_loess_curves	Age-grid LOESS fitted protein trajectories.	figure_source	figure9_metscore2_protein_loess_curves_source.tsv	6	lrrc59	47.7333	-0.0200148	32286	30	ok	LRRC59	0.0339807	1.25633e-13	2.77439e-13	12.9009	Positive PWAS beta	145	Flat / weak
Figure 4	a-d	F4_loess_curves	Age-grid LOESS fitted protein trajectories.	figure_source	figure9_metscore2_protein_loess_curves_source.tsv	6	lrrc59	48.2167	-0.0188816	32286	30	ok	LRRC59	0.0339807	1.25633e-13	2.77439e-13	12.9009	Positive PWAS beta	145	Flat / weak
Figure 4	a-d	F4_loess_curves	Age-grid LOESS fitted protein trajectories.	figure_source	figure9_metscore2_protein_loess_curves_source.tsv	6	lrrc59	48.7	-0.0176142	32286	30	ok	LRRC59	0.0339807	1.25633e-13	2.77439e-13	12.9009	Positive PWAS beta	145	Flat / weak
Figure 4	a-d	F4_loess_curves	Age-grid LOESS fitted protein trajectories.	figure_source	figure9_metscore2_protein_loess_curves_source.tsv	6	lrrc59	49.1833	-0.0161586	32286	30	ok	LRRC59	0.0339807	1.25633e-13	2.77439e-13	12.9009	Positive PWAS beta	145	Flat / weak
Figure 4	a-d	F4_loess_curves	Age-grid LOESS fitted protein trajectories.	figure_source	figure9_metscore2_protein_loess_curves_source.tsv	6	lrrc59	49.6667	-0.0143977	32286	30	ok	LRRC59	0.0339807	1.25633e-13	2.77439e-13	12.9009	Positive PWAS beta	145	Flat / weak
Figure 4	a-d	F4_loess_curves	Age-grid LOESS fitted protein trajectories.	figure_source	figure9_metscore2_protein_loess_curves_source.tsv	6	lrrc59	50.15	-0.0121311	32286	30	ok	LRRC59	0.0339807	1.25633e-13	2.77439e-13	12.9009	Positive PWAS beta	145	Flat / weak
Figure 4	a-d	F4_loess_curves	Age-grid LOESS fitted protein trajectories.	figure_source	figure9_metscore2_protein_loess_curves_source.tsv	6	lrrc59	50.6333	-0.0094879	32286	30	ok	LRRC59	0.0339807	1.25633e-13	2.77439e-13	12.9009	Positive PWAS beta	145	Flat / weak
Figure 4	a-d	F4_loess_curves	Age-grid LOESS fitted protein trajectories.	figure_source	figure9_metscore2_protein_loess_curves_source.tsv	6	lrrc59	51.1167	-0.00700738	32286	30	ok	LRRC59	0.0339807	1.25633e-13	2.77439e-13	12.9009	Positive PWAS beta	145	Flat / weak
Figure 4	a-d	F4_loess_curves	Age-grid LOESS fitted protein trajectories.	figure_source	figure9_metscore2_protein_loess_curves_source.tsv	6	lrrc59	51.6	-0.00420745	32286	30	ok	LRRC59	0.0339807	1.25633e-13	2.77439e-13	12.9009	Positive PWAS beta	145	Flat / weak
Figure 4	a-d	F4_loess_curves	Age-grid LOESS fitted protein trajectories.	figure_source	figure9_metscore2_protein_loess_curves_source.tsv	6	lrrc59	52.0833	-0.0019322	32286	30	ok	LRRC59	0.0339807	1.25633e-13	2.77439e-13	12.9009	Positive PWAS beta	145	Flat / weak
Figure 4	a-d	F4_loess_curves	Age-grid LOESS fitted protein trajectories.	figure_source	figure9_metscore2_protein_loess_curves_source.tsv	6	lrrc59	52.5667	0.000309624	32286	30	ok	LRRC59	0.0339807	1.25633e-13	2.77439e-13	12.9009	Positive PWAS beta	145	Flat / weak
Figure 4	a-d	F4_loess_curves	Age-grid LOESS fitted protein trajectories.	figure_source	figure9_metscore2_protein_loess_curves_source.tsv	6	lrrc59	53.05	0.0023454	32286	30	ok	LRRC59	0.0339807	1.25633e-13	2.77439e-13	12.9009	Positive PWAS beta	145	Flat / weak
Figure 4	a-d	F4_loess_curves	Age-grid LOESS fitted protein trajectories.	figure_source	figure9_metscore2_protein_loess_curves_source.tsv	6	lrrc59	53.5333	0.00449257	32286	30	ok	LRRC59	0.0339807	1.25633e-13	2.77439e-13	12.9009	Positive PWAS beta	145	Flat / weak
Figure 4	a-d	F4_loess_curves	Age-grid LOESS fitted protein trajectories.	figure_source	figure9_metscore2_protein_loess_curves_source.tsv	6	lrrc59	54.0167	0.00666244	32286	30	ok	LRRC59	0.0339807	1.25633e-13	2.77439e-13	12.9009	Positive PWAS beta	145	Flat / weak
Figure 4	a-d	F4_loess_curves	Age-grid LOESS fitted protein trajectories.	figure_source	figure9_metscore2_protein_loess_curves_source.tsv	6	lrrc59	54.5	0.00890994	32286	30	ok	LRRC59	0.0339807	1.25633e-13	2.77439e-13	12.9009	Positive PWAS beta	145	Flat / weak
Figure 4	a-d	F4_loess_curves	Age-grid LOESS fitted protein trajectories.	figure_source	figure9_metscore2_protein_loess_curves_source.tsv	6	lrrc59	54.9833	0.0108046	32286	30	ok	LRRC59	0.0339807	1.25633e-13	2.77439e-13	12.9009	Positive PWAS beta	145	Flat / weak
Figure 4	a-d	F4_loess_curves	Age-grid LOESS fitted protein trajectories.	figure_source	figure9_metscore2_protein_loess_curves_source.tsv	6	lrrc59	55.4667	0.0126702	32286	30	ok	LRRC59	0.0339807	1.25633e-13	2.77439e-13	12.9009	Positive PWAS beta	145	Flat / weak
Figure 4	a-d	F4_loess_curves	Age-grid LOESS fitted protein trajectories.	figure_source	figure9_metscore2_protein_loess_curves_source.tsv	6	lrrc59	55.95	0.0138154	32286	30	ok	LRRC59	0.0339807	1.25633e-13	2.77439e-13	12.9009	Positive PWAS beta	145	Flat / weak
Figure 4	a-d	F4_loess_curves	Age-grid LOESS fitted protein trajectories.	figure_source	figure9_metscore2_protein_loess_curves_source.tsv	6	lrrc59	56.4333	0.0147873	32286	30	ok	LRRC59	0.0339807	1.25633e-13	2.77439e-13	12.9009	Positive PWAS beta	145	Flat / weak
Figure 4	a-d	F4_loess_curves	Age-grid LOESS fitted protein trajectories.	figure_source	figure9_metscore2_protein_loess_curves_source.tsv	6	lrrc59	56.9167	0.0151561	32286	30	ok	LRRC59	0.0339807	1.25633e-13	2.77439e-13	12.9009	Positive PWAS beta	145	Flat / weak
Figure 4	a-d	F4_loess_curves	Age-grid LOESS fitted protein trajectories.	figure_source	figure9_metscore2_protein_loess_curves_source.tsv	6	lrrc59	57.4	0.0152852	32286	30	ok	LRRC59	0.0339807	1.25633e-13	2.77439e-13	12.9009	Positive PWAS beta	145	Flat / weak
Figure 4	a-d	F4_loess_curves	Age-grid LOESS fitted protein trajectories.	figure_source	figure9_metscore2_protein_loess_curves_source.tsv	6	lrrc59	57.8833	0.0152876	32286	30	ok	LRRC59	0.0339807	1.25633e-13	2.77439e-13	12.9009	Positive PWAS beta	145	Flat / weak
Figure 4	a-d	F4_loess_curves	Age-grid LOESS fitted protein trajectories.	figure_source	figure9_metscore2_protein_loess_curves_source.tsv	6	lrrc59	58.3667	0.015095	32286	30	ok	LRRC59	0.0339807	1.25633e-13	2.77439e-13	12.9009	Positive PWAS beta	145	Flat / weak
Figure 4	a-d	F4_loess_curves	Age-grid LOESS fitted protein trajectories.	figure_source	figure9_metscore2_protein_loess_curves_source.tsv	6	lrrc59	58.85	0.0152116	32286	30	ok	LRRC59	0.0339807	1.25633e-13	2.77439e-13	12.9009	Positive PWAS beta	145	Flat / weak
Figure 4	a-d	F4_loess_curves	Age-grid LOESS fitted protein trajectories.	figure_source	figure9_metscore2_protein_loess_curves_source.tsv	6	lrrc59	59.3333	0.0154206	32286	30	ok	LRRC59	0.0339807	1.25633e-13	2.77439e-13	12.9009	Positive PWAS beta	145	Flat / weak
Figure 4	a-d	F4_loess_curves	Age-grid LOESS fitted protein trajectories.	figure_source	figure9_metscore2_protein_loess_curves_source.tsv	6	lrrc59	59.8167	0.0154284	32286	30	ok	LRRC59	0.0339807	1.25633e-13	2.77439e-13	12.9009	Positive PWAS beta	145	Flat / weak
Figure 4	a-d	F4_loess_curves	Age-grid LOESS fitted protein trajectories.	figure_source	figure9_metscore2_protein_loess_curves_source.tsv	6	lrrc59	60.3	0.01524	32286	30	ok	LRRC59	0.0339807	1.25633e-13	2.77439e-13	12.9009	Positive PWAS beta	145	Flat / weak
Figure 4	a-d	F4_loess_curves	Age-grid LOESS fitted protein trajectories.	figure_source	figure9_metscore2_protein_loess_curves_source.tsv	6	lrrc59	60.7833	0.0148799	32286	30	ok	LRRC59	0.0339807	1.25633e-13	2.77439e-13	12.9009	Positive PWAS beta	145	Flat / weak
Figure 4	a-d	F4_loess_curves	Age-grid LOESS fitted protein trajectories.	figure_source	figure9_metscore2_protein_loess_curves_source.tsv	6	lrrc59	61.2667	0.0143652	32286	30	ok	LRRC59	0.0339807	1.25633e-13	2.77439e-13	12.9009	Positive PWAS beta	145	Flat / weak
Figure 4	a-d	F4_loess_curves	Age-grid LOESS fitted protein trajectories.	figure_source	figure9_metscore2_protein_loess_curves_source.tsv	6	lrrc59	61.75	0.0137053	32286	30	ok	LRRC59	0.0339807	1.25633e-13	2.77439e-13	12.9009	Positive PWAS beta	145	Flat / weak
Figure 4	a-d	F4_loess_curves	Age-grid LOESS fitted protein trajectories.	figure_source	figure9_metscore2_protein_loess_curves_source.tsv	6	lrrc59	62.2333	0.0129054	32286	30	ok	LRRC59	0.0339807	1.25633e-13	2.77439e-13	12.9009	Positive PWAS beta	145	Flat / weak
Figure 4	a-d	F4_loess_curves	Age-grid LOESS fitted protein trajectories.	figure_source	figure9_metscore2_protein_loess_curves_source.tsv	6	lrrc59	62.7167	0.0119658	32286	30	ok	LRRC59	0.0339807	1.25633e-13	2.77439e-13	12.9009	Positive PWAS beta	145	Flat / weak
Figure 4	a-d	F4_loess_curves	Age-grid LOESS fitted protein trajectories.	figure_source	figure9_metscore2_protein_loess_curves_source.tsv	6	lrrc59	63.2	0.0108843	32286	30	ok	LRRC59	0.0339807	1.25633e-13	2.77439e-13	12.9009	Positive PWAS beta	145	Flat / weak
Figure 4	a-d	F4_loess_curves	Age-grid LOESS fitted protein trajectories.	figure_source	figure9_metscore2_protein_loess_curves_source.tsv	6	lrrc59	63.6833	0.009661	32286	30	ok	LRRC59	0.0339807	1.25633e-13	2.77439e-13	12.9009	Positive PWAS beta	145	Flat / weak
Figure 4	a-d	F4_loess_curves	Age-grid LOESS fitted protein trajectories.	figure_source	figure9_metscore2_protein_loess_curves_source.tsv	6	lrrc59	64.1667	0.00829795	32286	30	ok	LRRC59	0.0339807	1.25633e-13	2.77439e-13	12.9009	Positive PWAS beta	145	Flat / weak
Figure 4	a-d	F4_loess_curves	Age-grid LOESS fitted protein trajectories.	figure_source	figure9_metscore2_protein_loess_curves_source.tsv	6	lrrc59	64.65	0.0067968	32286	30	ok	LRRC59	0.0339807	1.25633e-13	2.77439e-13	12.9009	Positive PWAS beta	145	Flat / weak
Figure 4	a-d	F4_loess_curves	Age-grid LOESS fitted protein trajectories.	figure_source	figure9_metscore2_protein_loess_curves_source.tsv	6	lrrc59	65.1333	0.00515882	32286	30	ok	LRRC59	0.0339807	1.25633e-13	2.77439e-13	12.9009	Positive PWAS beta	145	Flat / weak
Figure 4	a-d	F4_loess_curves	Age-grid LOESS fitted protein trajectories.	figure_source	figure9_metscore2_protein_loess_curves_source.tsv	6	lrrc59	65.6167	0.00338454	32286	30	ok	LRRC59	0.0339807	1.25633e-13	2.77439e-13	12.9009	Positive PWAS beta	145	Flat / weak
Figure 4	a-d	F4_loess_curves	Age-grid LOESS fitted protein trajectories.	figure_source	figure9_metscore2_protein_loess_curves_source.tsv	6	lrrc59	66.1	0.00147379	32286	30	ok	LRRC59	0.0339807	1.25633e-13	2.77439e-13	12.9009	Positive PWAS beta	145	Flat / weak
Figure 4	a-d	F4_loess_curves	Age-grid LOESS fitted protein trajectories.	figure_source	figure9_metscore2_protein_loess_curves_source.tsv	6	lrrc59	66.5833	-0.000574037	32286	30	ok	LRRC59	0.0339807	1.25633e-13	2.77439e-13	12.9009	Positive PWAS beta	145	Flat / weak
Figure 4	a-d	F4_loess_curves	Age-grid LOESS fitted protein trajectories.	figure_source	figure9_metscore2_protein_loess_curves_source.tsv	6	lrrc59	67.0667	-0.00276011	32286	30	ok	LRRC59	0.0339807	1.25633e-13	2.77439e-13	12.9009	Positive PWAS beta	145	Flat / weak
Figure 4	a-d	F4_loess_curves	Age-grid LOESS fitted protein trajectories.	figure_source	figure9_metscore2_protein_loess_curves_source.tsv	6	lrrc59	67.55	-0.00508588	32286	30	ok	LRRC59	0.0339807	1.25633e-13	2.77439e-13	12.9009	Positive PWAS beta	145	Flat / weak
Figure 4	a-d	F4_loess_curves	Age-grid LOESS fitted protein trajectories.	figure_source	figure9_metscore2_protein_loess_curves_source.tsv	6	lrrc59	68.0333	-0.00755324	32286	30	ok	LRRC59	0.0339807	1.25633e-13	2.77439e-13	12.9009	Positive PWAS beta	145	Flat / weak
Figure 4	a-d	F4_loess_curves	Age-grid LOESS fitted protein trajectories.	figure_source	figure9_metscore2_protein_loess_curves_source.tsv	6	lrrc59	68.5167	-0.0101634	32286	30	ok	LRRC59	0.0339807	1.25633e-13	2.77439e-13	12.9009	Positive PWAS beta	145	Flat / weak
Figure 4	a-d	F4_loess_curves	Age-grid LOESS fitted protein trajectories.	figure_source	figure9_metscore2_protein_loess_curves_source.tsv	6	lrrc59	69	-0.0129145	32286	30	ok	LRRC59	0.0339807	1.25633e-13	2.77439e-13	12.9009	Positive PWAS beta	145	Flat / weak
Figure 4	a-d	F4_loess_curves	Age-grid LOESS fitted protein trajectories.	figure_source	figure9_metscore2_protein_loess_curves_source.tsv	6	metap1d	40	-0.0302785	36833	30	ok	METAP1D	0.0375828	1.98958e-16	4.60289e-16	15.7012	Positive PWAS beta	145	Flat / weak
Figure 4	a-d	F4_loess_curves	Age-grid LOESS fitted protein trajectories.	figure_source	figure9_metscore2_protein_loess_curves_source.tsv	6	metap1d	40.4833	-0.028641	36833	30	ok	METAP1D	0.0375828	1.98958e-16	4.60289e-16	15.7012	Positive PWAS beta	145	Flat / weak
Figure 4	a-d	F4_loess_curves	Age-grid LOESS fitted protein trajectories.	figure_source	figure9_metscore2_protein_loess_curves_source.tsv	6	metap1d	40.9667	-0.0269882	36833	30	ok	METAP1D	0.0375828	1.98958e-16	4.60289e-16	15.7012	Positive PWAS beta	145	Flat / weak
Figure 4	a-d	F4_loess_curves	Age-grid LOESS fitted protein trajectories.	figure_source	figure9_metscore2_protein_loess_curves_source.tsv	6	metap1d	41.45	-0.0253153	36833	30	ok	METAP1D	0.0375828	1.98958e-16	4.60289e-16	15.7012	Positive PWAS beta	145	Flat / weak
Figure 4	a-d	F4_loess_curves	Age-grid LOESS fitted protein trajectories.	figure_source	figure9_metscore2_protein_loess_curves_source.tsv	6	metap1d	41.9333	-0.0236191	36833	30	ok	METAP1D	0.0375828	1.98958e-16	4.60289e-16	15.7012	Positive PWAS beta	145	Flat / weak
Figure 4	a-d	F4_loess_curves	Age-grid LOESS fitted protein trajectories.	figure_source	figure9_metscore2_protein_loess_curves_source.tsv	6	metap1d	42.4167	-0.0218982	36833	30	ok	METAP1D	0.0375828	1.98958e-16	4.60289e-16	15.7012	Positive PWAS beta	145	Flat / weak
Figure 4	a-d	F4_loess_curves	Age-grid LOESS fitted protein trajectories.	figure_source	figure9_metscore2_protein_loess_curves_source.tsv	6	metap1d	42.9	-0.0201574	36833	30	ok	METAP1D	0.0375828	1.98958e-16	4.60289e-16	15.7012	Positive PWAS beta	145	Flat / weak
Figure 4	a-d	F4_loess_curves	Age-grid LOESS fitted protein trajectories.	figure_source	figure9_metscore2_protein_loess_curves_source.tsv	6	metap1d	43.3833	-0.0184034	36833	30	ok	METAP1D	0.0375828	1.98958e-16	4.60289e-16	15.7012	Positive PWAS beta	145	Flat / weak
Figure 4	a-d	F4_loess_curves	Age-grid LOESS fitted protein trajectories.	figure_source	figure9_metscore2_protein_loess_curves_source.tsv	6	metap1d	43.8667	-0.0166401	36833	30	ok	METAP1D	0.0375828	1.98958e-16	4.60289e-16	15.7012	Positive PWAS beta	145	Flat / weak
Figure 4	a-d	F4_loess_curves	Age-grid LOESS fitted protein trajectories.	figure_source	figure9_metscore2_protein_loess_curves_source.tsv	6	metap1d	44.35	-0.0148705	36833	30	ok	METAP1D	0.0375828	1.98958e-16	4.60289e-16	15.7012	Positive PWAS beta	145	Flat / weak
Figure 4	a-d	F4_loess_curves	Age-grid LOESS fitted protein trajectories.	figure_source	figure9_metscore2_protein_loess_curves_source.tsv	6	metap1d	44.8333	-0.0130964	36833	30	ok	METAP1D	0.0375828	1.98958e-16	4.60289e-16	15.7012	Positive PWAS beta	145	Flat / weak
Figure 4	a-d	F4_loess_curves	Age-grid LOESS fitted protein trajectories.	figure_source	figure9_metscore2_protein_loess_curves_source.tsv	6	metap1d	45.3167	-0.0113187	36833	30	ok	METAP1D	0.0375828	1.98958e-16	4.60289e-16	15.7012	Positive PWAS beta	145	Flat / weak
Figure 4	a-d	F4_loess_curves	Age-grid LOESS fitted protein trajectories.	figure_source	figure9_metscore2_protein_loess_curves_source.tsv	6	metap1d	45.8	-0.00953705	36833	30	ok	METAP1D	0.0375828	1.98958e-16	4.60289e-16	15.7012	Positive PWAS beta	145	Flat / weak
Figure 4	a-d	F4_loess_curves	Age-grid LOESS fitted protein trajectories.	figure_source	figure9_metscore2_protein_loess_curves_source.tsv	6	metap1d	46.2833	-0.00774941	36833	30	ok	METAP1D	0.0375828	1.98958e-16	4.60289e-16	15.7012	Positive PWAS beta	145	Flat / weak
Figure 4	a-d	F4_loess_curves	Age-grid LOESS fitted protein trajectories.	figure_source	figure9_metscore2_protein_loess_curves_source.tsv	6	metap1d	46.7667	-0.00595235	36833	30	ok	METAP1D	0.0375828	1.98958e-16	4.60289e-16	15.7012	Positive PWAS beta	145	Flat / weak
Figure 4	a-d	F4_loess_curves	Age-grid LOESS fitted protein trajectories.	figure_source	figure9_metscore2_protein_loess_curves_source.tsv	6	metap1d	47.25	-0.00414016	36833	30	ok	METAP1D	0.0375828	1.98958e-16	4.60289e-16	15.7012	Positive PWAS beta	145	Flat / weak
Figure 4	a-d	F4_loess_curves	Age-grid LOESS fitted protein trajectories.	figure_source	figure9_metscore2_protein_loess_curves_source.tsv	6	metap1d	47.7333	-0.00230414	36833	30	ok	METAP1D	0.0375828	1.98958e-16	4.60289e-16	15.7012	Positive PWAS beta	145	Flat / weak
Figure 4	a-d	F4_loess_curves	Age-grid LOESS fitted protein trajectories.	figure_source	figure9_metscore2_protein_loess_curves_source.tsv	6	metap1d	48.2167	-0.000430334	36833	30	ok	METAP1D	0.0375828	1.98958e-16	4.60289e-16	15.7012	Positive PWAS beta	145	Flat / weak
Figure 4	a-d	F4_loess_curves	Age-grid LOESS fitted protein trajectories.	figure_source	figure9_metscore2_protein_loess_curves_source.tsv	6	metap1d	48.7	0.00150199	36833	30	ok	METAP1D	0.0375828	1.98958e-16	4.60289e-16	15.7012	Positive PWAS beta	145	Flat / weak
Figure 4	a-d	F4_loess_curves	Age-grid LOESS fitted protein trajectories.	figure_source	figure9_metscore2_protein_loess_curves_source.tsv	6	metap1d	49.1833	0.00352582	36833	30	ok	METAP1D	0.0375828	1.98958e-16	4.60289e-16	15.7012	Positive PWAS beta	145	Flat / weak
Figure 4	a-d	F4_loess_curves	Age-grid LOESS fitted protein trajectories.	figure_source	figure9_metscore2_protein_loess_curves_source.tsv	6	metap1d	49.6667	0.00570818	36833	30	ok	METAP1D	0.0375828	1.98958e-16	4.60289e-16	15.7012	Positive PWAS beta	145	Flat / weak
Figure 4	a-d	F4_loess_curves	Age-grid LOESS fitted protein trajectories.	figure_source	figure9_metscore2_protein_loess_curves_source.tsv	6	metap1d	50.15	0.00813804	36833	30	ok	METAP1D	0.0375828	1.98958e-16	4.60289e-16	15.7012	Positive PWAS beta	145	Flat / weak
Figure 4	a-d	F4_loess_curves	Age-grid LOESS fitted protein trajectories.	figure_source	figure9_metscore2_protein_loess_curves_source.tsv	6	metap1d	50.6333	0.0108772	36833	30	ok	METAP1D	0.0375828	1.98958e-16	4.60289e-16	15.7012	Positive PWAS beta	145	Flat / weak
Figure 4	a-d	F4_loess_curves	Age-grid LOESS fitted protein trajectories.	figure_source	figure9_metscore2_protein_loess_curves_source.tsv	6	metap1d	51.1167	0.0137277	36833	30	ok	METAP1D	0.0375828	1.98958e-16	4.60289e-16	15.7012	Positive PWAS beta	145	Flat / weak
Figure 4	a-d	F4_loess_curves	Age-grid LOESS fitted protein trajectories.	figure_source	figure9_metscore2_protein_loess_curves_source.tsv	6	metap1d	51.6	0.0159487	36833	30	ok	METAP1D	0.0375828	1.98958e-16	4.60289e-16	15.7012	Positive PWAS beta	145	Flat / weak
Figure 4	a-d	F4_loess_curves	Age-grid LOESS fitted protein trajectories.	figure_source	figure9_metscore2_protein_loess_curves_source.tsv	6	metap1d	52.0833	0.0181385	36833	30	ok	METAP1D	0.0375828	1.98958e-16	4.60289e-16	15.7012	Positive PWAS beta	145	Flat / weak
Figure 4	a-d	F4_loess_curves	Age-grid LOESS fitted protein trajectories.	figure_source	figure9_metscore2_protein_loess_curves_source.tsv	6	metap1d	52.5667	0.0195972	36833	30	ok	METAP1D	0.0375828	1.98958e-16	4.60289e-16	15.7012	Positive PWAS beta	145	Flat / weak
Figure 4	a-d	F4_loess_curves	Age-grid LOESS fitted protein trajectories.	figure_source	figure9_metscore2_protein_loess_curves_source.tsv	6	metap1d	53.05	0.0210386	36833	30	ok	METAP1D	0.0375828	1.98958e-16	4.60289e-16	15.7012	Positive PWAS beta	145	Flat / weak
Figure 4	a-d	F4_loess_curves	Age-grid LOESS fitted protein trajectories.	figure_source	figure9_metscore2_protein_loess_curves_source.tsv	6	metap1d	53.5333	0.0223285	36833	30	ok	METAP1D	0.0375828	1.98958e-16	4.60289e-16	15.7012	Positive PWAS beta	145	Flat / weak
Figure 4	a-d	F4_loess_curves	Age-grid LOESS fitted protein trajectories.	figure_source	figure9_metscore2_protein_loess_curves_source.tsv	6	metap1d	54.0167	0.0230307	36833	30	ok	METAP1D	0.0375828	1.98958e-16	4.60289e-16	15.7012	Positive PWAS beta	145	Flat / weak
Figure 4	a-d	F4_loess_curves	Age-grid LOESS fitted protein trajectories.	figure_source	figure9_metscore2_protein_loess_curves_source.tsv	6	metap1d	54.5	0.0243247	36833	30	ok	METAP1D	0.0375828	1.98958e-16	4.60289e-16	15.7012	Positive PWAS beta	145	Flat / weak
Figure 4	a-d	F4_loess_curves	Age-grid LOESS fitted protein trajectories.	figure_source	figure9_metscore2_protein_loess_curves_source.tsv	6	metap1d	54.9833	0.0240726	36833	30	ok	METAP1D	0.0375828	1.98958e-16	4.60289e-16	15.7012	Positive PWAS beta	145	Flat / weak
Figure 4	a-d	F4_loess_curves	Age-grid LOESS fitted protein trajectories.	figure_source	figure9_metscore2_protein_loess_curves_source.tsv	6	metap1d	55.4667	0.0248523	36833	30	ok	METAP1D	0.0375828	1.98958e-16	4.60289e-16	15.7012	Positive PWAS beta	145	Flat / weak
Figure 4	a-d	F4_loess_curves	Age-grid LOESS fitted protein trajectories.	figure_source	figure9_metscore2_protein_loess_curves_source.tsv	6	metap1d	55.95	0.0232196	36833	30	ok	METAP1D	0.0375828	1.98958e-16	4.60289e-16	15.7012	Positive PWAS beta	145	Flat / weak
Figure 4	a-d	F4_loess_curves	Age-grid LOESS fitted protein trajectories.	figure_source	figure9_metscore2_protein_loess_curves_source.tsv	6	metap1d	56.4333	0.0226937	36833	30	ok	METAP1D	0.0375828	1.98958e-16	4.60289e-16	15.7012	Positive PWAS beta	145	Flat / weak
Figure 4	a-d	F4_loess_curves	Age-grid LOESS fitted protein trajectories.	figure_source	figure9_metscore2_protein_loess_curves_source.tsv	6	metap1d	56.9167	0.019675	36833	30	ok	METAP1D	0.0375828	1.98958e-16	4.60289e-16	15.7012	Positive PWAS beta	145	Flat / weak
Figure 4	a-d	F4_loess_curves	Age-grid LOESS fitted protein trajectories.	figure_source	figure9_metscore2_protein_loess_curves_source.tsv	6	metap1d	57.4	0.0175928	36833	30	ok	METAP1D	0.0375828	1.98958e-16	4.60289e-16	15.7012	Positive PWAS beta	145	Flat / weak
Figure 4	a-d	F4_loess_curves	Age-grid LOESS fitted protein trajectories.	figure_source	figure9_metscore2_protein_loess_curves_source.tsv	6	metap1d	57.8833	0.0143187	36833	30	ok	METAP1D	0.0375828	1.98958e-16	4.60289e-16	15.7012	Positive PWAS beta	145	Flat / weak
Figure 4	a-d	F4_loess_curves	Age-grid LOESS fitted protein trajectories.	figure_source	figure9_metscore2_protein_loess_curves_source.tsv	6	metap1d	58.3667	0.0114689	36833	30	ok	METAP1D	0.0375828	1.98958e-16	4.60289e-16	15.7012	Positive PWAS beta	145	Flat / weak
Figure 4	a-d	F4_loess_curves	Age-grid LOESS fitted protein trajectories.	figure_source	figure9_metscore2_protein_loess_curves_source.tsv	6	metap1d	58.85	0.0090507	36833	30	ok	METAP1D	0.0375828	1.98958e-16	4.60289e-16	15.7012	Positive PWAS beta	145	Flat / weak
Figure 4	a-d	F4_loess_curves	Age-grid LOESS fitted protein trajectories.	figure_source	figure9_metscore2_protein_loess_curves_source.tsv	6	metap1d	59.3333	0.00769805	36833	30	ok	METAP1D	0.0375828	1.98958e-16	4.60289e-16	15.7012	Positive PWAS beta	145	Flat / weak
Figure 4	a-d	F4_loess_curves	Age-grid LOESS fitted protein trajectories.	figure_source	figure9_metscore2_protein_loess_curves_source.tsv	6	metap1d	59.8167	0.0066899	36833	30	ok	METAP1D	0.0375828	1.98958e-16	4.60289e-16	15.7012	Positive PWAS beta	145	Flat / weak
Figure 4	a-d	F4_loess_curves	Age-grid LOESS fitted protein trajectories.	figure_source	figure9_metscore2_protein_loess_curves_source.tsv	6	metap1d	60.3	0.00569138	36833	30	ok	METAP1D	0.0375828	1.98958e-16	4.60289e-16	15.7012	Positive PWAS beta	145	Flat / weak
Figure 4	a-d	F4_loess_curves	Age-grid LOESS fitted protein trajectories.	figure_source	figure9_metscore2_protein_loess_curves_source.tsv	6	metap1d	60.7833	0.00459827	36833	30	ok	METAP1D	0.0375828	1.98958e-16	4.60289e-16	15.7012	Positive PWAS beta	145	Flat / weak
Figure 4	a-d	F4_loess_curves	Age-grid LOESS fitted protein trajectories.	figure_source	figure9_metscore2_protein_loess_curves_source.tsv	6	metap1d	61.2667	0.00339047	36833	30	ok	METAP1D	0.0375828	1.98958e-16	4.60289e-16	15.7012	Positive PWAS beta	145	Flat / weak
Figure 4	a-d	F4_loess_curves	Age-grid LOESS fitted protein trajectories.	figure_source	figure9_metscore2_protein_loess_curves_source.tsv	6	metap1d	61.75	0.00207484	36833	30	ok	METAP1D	0.0375828	1.98958e-16	4.60289e-16	15.7012	Positive PWAS beta	145	Flat / weak
Figure 4	a-d	F4_loess_curves	Age-grid LOESS fitted protein trajectories.	figure_source	figure9_metscore2_protein_loess_curves_source.tsv	6	metap1d	62.2333	0.000666318	36833	30	ok	METAP1D	0.0375828	1.98958e-16	4.60289e-16	15.7012	Positive PWAS beta	145	Flat / weak
Figure 4	a-d	F4_loess_curves	Age-grid LOESS fitted protein trajectories.	figure_source	figure9_metscore2_protein_loess_curves_source.tsv	6	metap1d	62.7167	-0.000818539	36833	30	ok	METAP1D	0.0375828	1.98958e-16	4.60289e-16	15.7012	Positive PWAS beta	145	Flat / weak
Figure 4	a-d	F4_loess_curves	Age-grid LOESS fitted protein trajectories.	figure_source	figure9_metscore2_protein_loess_curves_source.tsv	6	metap1d	63.2	-0.00236384	36833	30	ok	METAP1D	0.0375828	1.98958e-16	4.60289e-16	15.7012	Positive PWAS beta	145	Flat / weak
Figure 4	a-d	F4_loess_curves	Age-grid LOESS fitted protein trajectories.	figure_source	figure9_metscore2_protein_loess_curves_source.tsv	6	metap1d	63.6833	-0.00395491	36833	30	ok	METAP1D	0.0375828	1.98958e-16	4.60289e-16	15.7012	Positive PWAS beta	145	Flat / weak
Figure 4	a-d	F4_loess_curves	Age-grid LOESS fitted protein trajectories.	figure_source	figure9_metscore2_protein_loess_curves_source.tsv	6	metap1d	64.1667	-0.00557874	36833	30	ok	METAP1D	0.0375828	1.98958e-16	4.60289e-16	15.7012	Positive PWAS beta	145	Flat / weak
Figure 4	a-d	F4_loess_curves	Age-grid LOESS fitted protein trajectories.	figure_source	figure9_metscore2_protein_loess_curves_source.tsv	6	metap1d	64.65	-0.00722414	36833	30	ok	METAP1D	0.0375828	1.98958e-16	4.60289e-16	15.7012	Positive PWAS beta	145	Flat / weak
Figure 4	a-d	F4_loess_curves	Age-grid LOESS fitted protein trajectories.	figure_source	figure9_metscore2_protein_loess_curves_source.tsv	6	metap1d	65.1333	-0.00888174	36833	30	ok	METAP1D	0.0375828	1.98958e-16	4.60289e-16	15.7012	Positive PWAS beta	145	Flat / weak
Figure 4	a-d	F4_loess_curves	Age-grid LOESS fitted protein trajectories.	figure_source	figure9_metscore2_protein_loess_curves_source.tsv	6	metap1d	65.6167	-0.0105455	36833	30	ok	METAP1D	0.0375828	1.98958e-16	4.60289e-16	15.7012	Positive PWAS beta	145	Flat / weak
Figure 4	a-d	F4_loess_curves	Age-grid LOESS fitted protein trajectories.	figure_source	figure9_metscore2_protein_loess_curves_source.tsv	6	metap1d	66.1	-0.0122126	36833	30	ok	METAP1D	0.0375828	1.98958e-16	4.60289e-16	15.7012	Positive PWAS beta	145	Flat / weak
Figure 4	a-d	F4_loess_curves	Age-grid LOESS fitted protein trajectories.	figure_source	figure9_metscore2_protein_loess_curves_source.tsv	6	metap1d	66.5833	-0.013884	36833	30	ok	METAP1D	0.0375828	1.98958e-16	4.60289e-16	15.7012	Positive PWAS beta	145	Flat / weak
Figure 4	a-d	F4_loess_curves	Age-grid LOESS fitted protein trajectories.	figure_source	figure9_metscore2_protein_loess_curves_source.tsv	6	metap1d	67.0667	-0.0155657	36833	30	ok	METAP1D	0.0375828	1.98958e-16	4.60289e-16	15.7012	Positive PWAS beta	145	Flat / weak
Figure 4	a-d	F4_loess_curves	Age-grid LOESS fitted protein trajectories.	figure_source	figure9_metscore2_protein_loess_curves_source.tsv	6	metap1d	67.55	-0.017266	36833	30	ok	METAP1D	0.0375828	1.98958e-16	4.60289e-16	15.7012	Positive PWAS beta	145	Flat / weak
Figure 4	a-d	F4_loess_curves	Age-grid LOESS fitted protein trajectories.	figure_source	figure9_metscore2_protein_loess_curves_source.tsv	6	metap1d	68.0333	-0.0189956	36833	30	ok	METAP1D	0.0375828	1.98958e-16	4.60289e-16	15.7012	Positive PWAS beta	145	Flat / weak
Figure 4	a-d	F4_loess_curves	Age-grid LOESS fitted protein trajectories.	figure_source	figure9_metscore2_protein_loess_curves_source.tsv	6	metap1d	68.5167	-0.0207653	36833	30	ok	METAP1D	0.0375828	1.98958e-16	4.60289e-16	15.7012	Positive PWAS beta	145	Flat / weak
Figure 4	a-d	F4_loess_curves	Age-grid LOESS fitted protein trajectories.	figure_source	figure9_metscore2_protein_loess_curves_source.tsv	6	metap1d	69	-0.0225827	36833	30	ok	METAP1D	0.0375828	1.98958e-16	4.60289e-16	15.7012	Positive PWAS beta	145	Flat / weak
Figure 4	a-d	F4_loess_curves	Age-grid LOESS fitted protein trajectories.	figure_source	figure9_metscore2_protein_loess_curves_source.tsv	6	mme	40	-0.1727	36714	30	ok	MME	0.0799943	1.079e-61	4.3086e-61	60.967	Positive PWAS beta	145	Flat / weak
Figure 4	a-d	F4_loess_curves	Age-grid LOESS fitted protein trajectories.	figure_source	figure9_metscore2_protein_loess_curves_source.tsv	6	mme	40.4833	-0.167968	36714	30	ok	MME	0.0799943	1.079e-61	4.3086e-61	60.967	Positive PWAS beta	145	Flat / weak
Figure 4	a-d	F4_loess_curves	Age-grid LOESS fitted protein trajectories.	figure_source	figure9_metscore2_protein_loess_curves_source.tsv	6	mme	40.9667	-0.163132	36714	30	ok	MME	0.0799943	1.079e-61	4.3086e-61	60.967	Positive PWAS beta	145	Flat / weak
Figure 4	a-d	F4_loess_curves	Age-grid LOESS fitted protein trajectories.	figure_source	figure9_metscore2_protein_loess_curves_source.tsv	6	mme	41.45	-0.158185	36714	30	ok	MME	0.0799943	1.079e-61	4.3086e-61	60.967	Positive PWAS beta	145	Flat / weak
Figure 4	a-d	F4_loess_curves	Age-grid LOESS fitted protein trajectories.	figure_source	figure9_metscore2_protein_loess_curves_source.tsv	6	mme	41.9333	-0.15312	36714	30	ok	MME	0.0799943	1.079e-61	4.3086e-61	60.967	Positive PWAS beta	145	Flat / weak
Figure 4	a-d	F4_loess_curves	Age-grid LOESS fitted protein trajectories.	figure_source	figure9_metscore2_protein_loess_curves_source.tsv	6	mme	42.4167	-0.14793	36714	30	ok	MME	0.0799943	1.079e-61	4.3086e-61	60.967	Positive PWAS beta	145	Flat / weak
Figure 4	a-d	F4_loess_curves	Age-grid LOESS fitted protein trajectories.	figure_source	figure9_metscore2_protein_loess_curves_source.tsv	6	mme	42.9	-0.142617	36714	30	ok	MME	0.0799943	1.079e-61	4.3086e-61	60.967	Positive PWAS beta	145	Flat / weak
Figure 4	a-d	F4_loess_curves	Age-grid LOESS fitted protein trajectories.	figure_source	figure9_metscore2_protein_loess_curves_source.tsv	6	mme	43.3833	-0.137186	36714	30	ok	MME	0.0799943	1.079e-61	4.3086e-61	60.967	Positive PWAS beta	145	Flat / weak
Figure 4	a-d	F4_loess_curves	Age-grid LOESS fitted protein trajectories.	figure_source	figure9_metscore2_protein_loess_curves_source.tsv	6	mme	43.8667	-0.13164	36714	30	ok	MME	0.0799943	1.079e-61	4.3086e-61	60.967	Positive PWAS beta	145	Flat / weak
Figure 4	a-d	F4_loess_curves	Age-grid LOESS fitted protein trajectories.	figure_source	figure9_metscore2_protein_loess_curves_source.tsv	6	mme	44.35	-0.125979	36714	30	ok	MME	0.0799943	1.079e-61	4.3086e-61	60.967	Positive PWAS beta	145	Flat / weak
Figure 4	a-d	F4_loess_curves	Age-grid LOESS fitted protein trajectories.	figure_source	figure9_metscore2_protein_loess_curves_source.tsv	6	mme	44.8333	-0.120205	36714	30	ok	MME	0.0799943	1.079e-61	4.3086e-61	60.967	Positive PWAS beta	145	Flat / weak
Figure 4	a-d	F4_loess_curves	Age-grid LOESS fitted protein trajectories.	figure_source	figure9_metscore2_protein_loess_curves_source.tsv	6	mme	45.3167	-0.114316	36714	30	ok	MME	0.0799943	1.079e-61	4.3086e-61	60.967	Positive PWAS beta	145	Flat / weak
Figure 4	a-d	F4_loess_curves	Age-grid LOESS fitted protein trajectories.	figure_source	figure9_metscore2_protein_loess_curves_source.tsv	6	mme	45.8	-0.108307	36714	30	ok	MME	0.0799943	1.079e-61	4.3086e-61	60.967	Positive PWAS beta	145	Flat / weak
Figure 4	a-d	F4_loess_curves	Age-grid LOESS fitted protein trajectories.	figure_source	figure9_metscore2_protein_loess_curves_source.tsv	6	mme	46.2833	-0.102175	36714	30	ok	MME	0.0799943	1.079e-61	4.3086e-61	60.967	Positive PWAS beta	145	Flat / weak
Figure 4	a-d	F4_loess_curves	Age-grid LOESS fitted protein trajectories.	figure_source	figure9_metscore2_protein_loess_curves_source.tsv	6	mme	46.7667	-0.0959135	36714	30	ok	MME	0.0799943	1.079e-61	4.3086e-61	60.967	Positive PWAS beta	145	Flat / weak
Figure 4	a-d	F4_loess_curves	Age-grid LOESS fitted protein trajectories.	figure_source	figure9_metscore2_protein_loess_curves_source.tsv	6	mme	47.25	-0.0895163	36714	30	ok	MME	0.0799943	1.079e-61	4.3086e-61	60.967	Positive PWAS beta	145	Flat / weak
Figure 4	a-d	F4_loess_curves	Age-grid LOESS fitted protein trajectories.	figure_source	figure9_metscore2_protein_loess_curves_source.tsv	6	mme	47.7333	-0.0829785	36714	30	ok	MME	0.0799943	1.079e-61	4.3086e-61	60.967	Positive PWAS beta	145	Flat / weak
Figure 4	a-d	F4_loess_curves	Age-grid LOESS fitted protein trajectories.	figure_source	figure9_metscore2_protein_loess_curves_source.tsv	6	mme	48.2167	-0.0762952	36714	30	ok	MME	0.0799943	1.079e-61	4.3086e-61	60.967	Positive PWAS beta	145	Flat / weak
Figure 4	a-d	F4_loess_curves	Age-grid LOESS fitted protein trajectories.	figure_source	figure9_metscore2_protein_loess_curves_source.tsv	6	mme	48.7	-0.069456	36714	30	ok	MME	0.0799943	1.079e-61	4.3086e-61	60.967	Positive PWAS beta	145	Flat / weak
Figure 4	a-d	F4_loess_curves	Age-grid LOESS fitted protein trajectories.	figure_source	figure9_metscore2_protein_loess_curves_source.tsv	6	mme	49.1833	-0.0624373	36714	30	ok	MME	0.0799943	1.079e-61	4.3086e-61	60.967	Positive PWAS beta	145	Flat / weak
Figure 4	a-d	F4_loess_curves	Age-grid LOESS fitted protein trajectories.	figure_source	figure9_metscore2_protein_loess_curves_source.tsv	6	mme	49.6667	-0.0551785	36714	30	ok	MME	0.0799943	1.079e-61	4.3086e-61	60.967	Positive PWAS beta	145	Flat / weak
Figure 4	a-d	F4_loess_curves	Age-grid LOESS fitted protein trajectories.	figure_source	figure9_metscore2_protein_loess_curves_source.tsv	6	mme	50.15	-0.0475688	36714	30	ok	MME	0.0799943	1.079e-61	4.3086e-61	60.967	Positive PWAS beta	145	Flat / weak
Figure 4	a-d	F4_loess_curves	Age-grid LOESS fitted protein trajectories.	figure_source	figure9_metscore2_protein_loess_curves_source.tsv	6	mme	50.6333	-0.0389932	36714	30	ok	MME	0.0799943	1.079e-61	4.3086e-61	60.967	Positive PWAS beta	145	Flat / weak
Figure 4	a-d	F4_loess_curves	Age-grid LOESS fitted protein trajectories.	figure_source	figure9_metscore2_protein_loess_curves_source.tsv	6	mme	51.1167	-0.0289346	36714	30	ok	MME	0.0799943	1.079e-61	4.3086e-61	60.967	Positive PWAS beta	145	Flat / weak
Figure 4	a-d	F4_loess_curves	Age-grid LOESS fitted protein trajectories.	figure_source	figure9_metscore2_protein_loess_curves_source.tsv	6	mme	51.6	-0.020237	36714	30	ok	MME	0.0799943	1.079e-61	4.3086e-61	60.967	Positive PWAS beta	145	Flat / weak
Figure 4	a-d	F4_loess_curves	Age-grid LOESS fitted protein trajectories.	figure_source	figure9_metscore2_protein_loess_curves_source.tsv	6	mme	52.0833	-0.00996689	36714	30	ok	MME	0.0799943	1.079e-61	4.3086e-61	60.967	Positive PWAS beta	145	Flat / weak
Figure 4	a-d	F4_loess_curves	Age-grid LOESS fitted protein trajectories.	figure_source	figure9_metscore2_protein_loess_curves_source.tsv	6	mme	52.5667	-0.00181293	36714	30	ok	MME	0.0799943	1.079e-61	4.3086e-61	60.967	Positive PWAS beta	145	Flat / weak
Figure 4	a-d	F4_loess_curves	Age-grid LOESS fitted protein trajectories.	figure_source	figure9_metscore2_protein_loess_curves_source.tsv	6	mme	53.05	0.00785994	36714	30	ok	MME	0.0799943	1.079e-61	4.3086e-61	60.967	Positive PWAS beta	145	Flat / weak
Figure 4	a-d	F4_loess_curves	Age-grid LOESS fitted protein trajectories.	figure_source	figure9_metscore2_protein_loess_curves_source.tsv	6	mme	53.5333	0.0159287	36714	30	ok	MME	0.0799943	1.079e-61	4.3086e-61	60.967	Positive PWAS beta	145	Flat / weak
Figure 4	a-d	F4_loess_curves	Age-grid LOESS fitted protein trajectories.	figure_source	figure9_metscore2_protein_loess_curves_source.tsv	6	mme	54.0167	0.0239368	36714	30	ok	MME	0.0799943	1.079e-61	4.3086e-61	60.967	Positive PWAS beta	145	Flat / weak
Figure 4	a-d	F4_loess_curves	Age-grid LOESS fitted protein trajectories.	figure_source	figure9_metscore2_protein_loess_curves_source.tsv	6	mme	54.5	0.0320627	36714	30	ok	MME	0.0799943	1.079e-61	4.3086e-61	60.967	Positive PWAS beta	145	Flat / weak
Figure 4	a-d	F4_loess_curves	Age-grid LOESS fitted protein trajectories.	figure_source	figure9_metscore2_protein_loess_curves_source.tsv	6	mme	54.9833	0.0377056	36714	30	ok	MME	0.0799943	1.079e-61	4.3086e-61	60.967	Positive PWAS beta	145	Flat / weak
Figure 4	a-d	F4_loess_curves	Age-grid LOESS fitted protein trajectories.	figure_source	figure9_metscore2_protein_loess_curves_source.tsv	6	mme	55.4667	0.0448829	36714	30	ok	MME	0.0799943	1.079e-61	4.3086e-61	60.967	Positive PWAS beta	145	Flat / weak
Figure 4	a-d	F4_loess_curves	Age-grid LOESS fitted protein trajectories.	figure_source	figure9_metscore2_protein_loess_curves_source.tsv	6	mme	55.95	0.0479275	36714	30	ok	MME	0.0799943	1.079e-61	4.3086e-61	60.967	Positive PWAS beta	145	Flat / weak
Figure 4	a-d	F4_loess_curves	Age-grid LOESS fitted protein trajectories.	figure_source	figure9_metscore2_protein_loess_curves_source.tsv	6	mme	56.4333	0.0527714	36714	30	ok	MME	0.0799943	1.079e-61	4.3086e-61	60.967	Positive PWAS beta	145	Flat / weak
Figure 4	a-d	F4_loess_curves	Age-grid LOESS fitted protein trajectories.	figure_source	figure9_metscore2_protein_loess_curves_source.tsv	6	mme	56.9167	0.0534169	36714	30	ok	MME	0.0799943	1.079e-61	4.3086e-61	60.967	Positive PWAS beta	145	Flat / weak
Figure 4	a-d	F4_loess_curves	Age-grid LOESS fitted protein trajectories.	figure_source	figure9_metscore2_protein_loess_curves_source.tsv	6	mme	57.4	0.0555302	36714	30	ok	MME	0.0799943	1.079e-61	4.3086e-61	60.967	Positive PWAS beta	145	Flat / weak
Figure 4	a-d	F4_loess_curves	Age-grid LOESS fitted protein trajectories.	figure_source	figure9_metscore2_protein_loess_curves_source.tsv	6	mme	57.8833	0.0550309	36714	30	ok	MME	0.0799943	1.079e-61	4.3086e-61	60.967	Positive PWAS beta	145	Flat / weak
Figure 4	a-d	F4_loess_curves	Age-grid LOESS fitted protein trajectories.	figure_source	figure9_metscore2_protein_loess_curves_source.tsv	6	mme	58.3667	0.0553061	36714	30	ok	MME	0.0799943	1.079e-61	4.3086e-61	60.967	Positive PWAS beta	145	Flat / weak
Figure 4	a-d	F4_loess_curves	Age-grid LOESS fitted protein trajectories.	figure_source	figure9_metscore2_protein_loess_curves_source.tsv	6	mme	58.85	0.0549604	36714	30	ok	MME	0.0799943	1.079e-61	4.3086e-61	60.967	Positive PWAS beta	145	Flat / weak
Figure 4	a-d	F4_loess_curves	Age-grid LOESS fitted protein trajectories.	figure_source	figure9_metscore2_protein_loess_curves_source.tsv	6	mme	59.3333	0.0554835	36714	30	ok	MME	0.0799943	1.079e-61	4.3086e-61	60.967	Positive PWAS beta	145	Flat / weak
Figure 4	a-d	F4_loess_curves	Age-grid LOESS fitted protein trajectories.	figure_source	figure9_metscore2_protein_loess_curves_source.tsv	6	mme	59.8167	0.0564443	36714	30	ok	MME	0.0799943	1.079e-61	4.3086e-61	60.967	Positive PWAS beta	145	Flat / weak
Figure 4	a-d	F4_loess_curves	Age-grid LOESS fitted protein trajectories.	figure_source	figure9_metscore2_protein_loess_curves_source.tsv	6	mme	60.3	0.0572554	36714	30	ok	MME	0.0799943	1.079e-61	4.3086e-61	60.967	Positive PWAS beta	145	Flat / weak
Figure 4	a-d	F4_loess_curves	Age-grid LOESS fitted protein trajectories.	figure_source	figure9_metscore2_protein_loess_curves_source.tsv	6	mme	60.7833	0.0576718	36714	30	ok	MME	0.0799943	1.079e-61	4.3086e-61	60.967	Positive PWAS beta	145	Flat / weak
Figure 4	a-d	F4_loess_curves	Age-grid LOESS fitted protein trajectories.	figure_source	figure9_metscore2_protein_loess_curves_source.tsv	6	mme	61.2667	0.0576116	36714	30	ok	MME	0.0799943	1.079e-61	4.3086e-61	60.967	Positive PWAS beta	145	Flat / weak
Figure 4	a-d	F4_loess_curves	Age-grid LOESS fitted protein trajectories.	figure_source	figure9_metscore2_protein_loess_curves_source.tsv	6	mme	61.75	0.0570573	36714	30	ok	MME	0.0799943	1.079e-61	4.3086e-61	60.967	Positive PWAS beta	145	Flat / weak
Figure 4	a-d	F4_loess_curves	Age-grid LOESS fitted protein trajectories.	figure_source	figure9_metscore2_protein_loess_curves_source.tsv	6	mme	62.2333	0.0560176	36714	30	ok	MME	0.0799943	1.079e-61	4.3086e-61	60.967	Positive PWAS beta	145	Flat / weak
Figure 4	a-d	F4_loess_curves	Age-grid LOESS fitted protein trajectories.	figure_source	figure9_metscore2_protein_loess_curves_source.tsv	6	mme	62.7167	0.054515	36714	30	ok	MME	0.0799943	1.079e-61	4.3086e-61	60.967	Positive PWAS beta	145	Flat / weak
Figure 4	a-d	F4_loess_curves	Age-grid LOESS fitted protein trajectories.	figure_source	figure9_metscore2_protein_loess_curves_source.tsv	6	mme	63.2	0.0525771	36714	30	ok	MME	0.0799943	1.079e-61	4.3086e-61	60.967	Positive PWAS beta	145	Flat / weak
Figure 4	a-d	F4_loess_curves	Age-grid LOESS fitted protein trajectories.	figure_source	figure9_metscore2_protein_loess_curves_source.tsv	6	mme	63.6833	0.0502295	36714	30	ok	MME	0.0799943	1.079e-61	4.3086e-61	60.967	Positive PWAS beta	145	Flat / weak
Figure 4	a-d	F4_loess_curves	Age-grid LOESS fitted protein trajectories.	figure_source	figure9_metscore2_protein_loess_curves_source.tsv	6	mme	64.1667	0.0474943	36714	30	ok	MME	0.0799943	1.079e-61	4.3086e-61	60.967	Positive PWAS beta	145	Flat / weak
Figure 4	a-d	F4_loess_curves	Age-grid LOESS fitted protein trajectories.	figure_source	figure9_metscore2_protein_loess_curves_source.tsv	6	mme	64.65	0.0443911	36714	30	ok	MME	0.0799943	1.079e-61	4.3086e-61	60.967	Positive PWAS beta	145	Flat / weak
Figure 4	a-d	F4_loess_curves	Age-grid LOESS fitted protein trajectories.	figure_source	figure9_metscore2_protein_loess_curves_source.tsv	6	mme	65.1333	0.0409365	36714	30	ok	MME	0.0799943	1.079e-61	4.3086e-61	60.967	Positive PWAS beta	145	Flat / weak
Figure 4	a-d	F4_loess_curves	Age-grid LOESS fitted protein trajectories.	figure_source	figure9_metscore2_protein_loess_curves_source.tsv	6	mme	65.6167	0.0371432	36714	30	ok	MME	0.0799943	1.079e-61	4.3086e-61	60.967	Positive PWAS beta	145	Flat / weak
Figure 4	a-d	F4_loess_curves	Age-grid LOESS fitted protein trajectories.	figure_source	figure9_metscore2_protein_loess_curves_source.tsv	6	mme	66.1	0.0330193	36714	30	ok	MME	0.0799943	1.079e-61	4.3086e-61	60.967	Positive PWAS beta	145	Flat / weak
Figure 4	a-d	F4_loess_curves	Age-grid LOESS fitted protein trajectories.	figure_source	figure9_metscore2_protein_loess_curves_source.tsv	6	mme	66.5833	0.0285681	36714	30	ok	MME	0.0799943	1.079e-61	4.3086e-61	60.967	Positive PWAS beta	145	Flat / weak
Figure 4	a-d	F4_loess_curves	Age-grid LOESS fitted protein trajectories.	figure_source	figure9_metscore2_protein_loess_curves_source.tsv	6	mme	67.0667	0.0237865	36714	30	ok	MME	0.0799943	1.079e-61	4.3086e-61	60.967	Positive PWAS beta	145	Flat / weak
Figure 4	a-d	F4_loess_curves	Age-grid LOESS fitted protein trajectories.	figure_source	figure9_metscore2_protein_loess_curves_source.tsv	6	mme	67.55	0.0186675	36714	30	ok	MME	0.0799943	1.079e-61	4.3086e-61	60.967	Positive PWAS beta	145	Flat / weak
Figure 4	a-d	F4_loess_curves	Age-grid LOESS fitted protein trajectories.	figure_source	figure9_metscore2_protein_loess_curves_source.tsv	6	mme	68.0333	0.0131997	36714	30	ok	MME	0.0799943	1.079e-61	4.3086e-61	60.967	Positive PWAS beta	145	Flat / weak
Figure 4	a-d	F4_loess_curves	Age-grid LOESS fitted protein trajectories.	figure_source	figure9_metscore2_protein_loess_curves_source.tsv	6	mme	68.5167	0.00736933	36714	30	ok	MME	0.0799943	1.079e-61	4.3086e-61	60.967	Positive PWAS beta	145	Flat / weak
Figure 4	a-d	F4_loess_curves	Age-grid LOESS fitted protein trajectories.	figure_source	figure9_metscore2_protein_loess_curves_source.tsv	6	mme	69	0.00116311	36714	30	ok	MME	0.0799943	1.079e-61	4.3086e-61	60.967	Positive PWAS beta	145	Flat / weak
Figure 4	a-d	F4_loess_curves	Age-grid LOESS fitted protein trajectories.	figure_source	figure9_metscore2_protein_loess_curves_source.tsv	6	mtpn	40	-0.0417082	36208	30	ok	MTPN	-0.0236703	2.0854e-07	3.96798e-07	6.68081	Negative PWAS beta	145	Flat / weak
Figure 4	a-d	F4_loess_curves	Age-grid LOESS fitted protein trajectories.	figure_source	figure9_metscore2_protein_loess_curves_source.tsv	6	mtpn	40.4833	-0.0360972	36208	30	ok	MTPN	-0.0236703	2.0854e-07	3.96798e-07	6.68081	Negative PWAS beta	145	Flat / weak
Figure 4	a-d	F4_loess_curves	Age-grid LOESS fitted protein trajectories.	figure_source	figure9_metscore2_protein_loess_curves_source.tsv	6	mtpn	40.9667	-0.0308695	36208	30	ok	MTPN	-0.0236703	2.0854e-07	3.96798e-07	6.68081	Negative PWAS beta	145	Flat / weak
Figure 4	a-d	F4_loess_curves	Age-grid LOESS fitted protein trajectories.	figure_source	figure9_metscore2_protein_loess_curves_source.tsv	6	mtpn	41.45	-0.0260182	36208	30	ok	MTPN	-0.0236703	2.0854e-07	3.96798e-07	6.68081	Negative PWAS beta	145	Flat / weak
Figure 4	a-d	F4_loess_curves	Age-grid LOESS fitted protein trajectories.	figure_source	figure9_metscore2_protein_loess_curves_source.tsv	6	mtpn	41.9333	-0.0215323	36208	30	ok	MTPN	-0.0236703	2.0854e-07	3.96798e-07	6.68081	Negative PWAS beta	145	Flat / weak
Figure 4	a-d	F4_loess_curves	Age-grid LOESS fitted protein trajectories.	figure_source	figure9_metscore2_protein_loess_curves_source.tsv	6	mtpn	42.4167	-0.0173995	36208	30	ok	MTPN	-0.0236703	2.0854e-07	3.96798e-07	6.68081	Negative PWAS beta	145	Flat / weak
Figure 4	a-d	F4_loess_curves	Age-grid LOESS fitted protein trajectories.	figure_source	figure9_metscore2_protein_loess_curves_source.tsv	6	mtpn	42.9	-0.013607	36208	30	ok	MTPN	-0.0236703	2.0854e-07	3.96798e-07	6.68081	Negative PWAS beta	145	Flat / weak
Figure 4	a-d	F4_loess_curves	Age-grid LOESS fitted protein trajectories.	figure_source	figure9_metscore2_protein_loess_curves_source.tsv	6	mtpn	43.3833	-0.0101419	36208	30	ok	MTPN	-0.0236703	2.0854e-07	3.96798e-07	6.68081	Negative PWAS beta	145	Flat / weak
Figure 4	a-d	F4_loess_curves	Age-grid LOESS fitted protein trajectories.	figure_source	figure9_metscore2_protein_loess_curves_source.tsv	6	mtpn	43.8667	-0.00699144	36208	30	ok	MTPN	-0.0236703	2.0854e-07	3.96798e-07	6.68081	Negative PWAS beta	145	Flat / weak
Figure 4	a-d	F4_loess_curves	Age-grid LOESS fitted protein trajectories.	figure_source	figure9_metscore2_protein_loess_curves_source.tsv	6	mtpn	44.35	-0.00414344	36208	30	ok	MTPN	-0.0236703	2.0854e-07	3.96798e-07	6.68081	Negative PWAS beta	145	Flat / weak
Figure 4	a-d	F4_loess_curves	Age-grid LOESS fitted protein trajectories.	figure_source	figure9_metscore2_protein_loess_curves_source.tsv	6	mtpn	44.8333	-0.0015866	36208	30	ok	MTPN	-0.0236703	2.0854e-07	3.96798e-07	6.68081	Negative PWAS beta	145	Flat / weak
Figure 4	a-d	F4_loess_curves	Age-grid LOESS fitted protein trajectories.	figure_source	figure9_metscore2_protein_loess_curves_source.tsv	6	mtpn	45.3167	0.000689047	36208	30	ok	MTPN	-0.0236703	2.0854e-07	3.96798e-07	6.68081	Negative PWAS beta	145	Flat / weak
Figure 4	a-d	F4_loess_curves	Age-grid LOESS fitted protein trajectories.	figure_source	figure9_metscore2_protein_loess_curves_source.tsv	6	mtpn	45.8	0.00268919	36208	30	ok	MTPN	-0.0236703	2.0854e-07	3.96798e-07	6.68081	Negative PWAS beta	145	Flat / weak
Figure 4	a-d	F4_loess_curves	Age-grid LOESS fitted protein trajectories.	figure_source	figure9_metscore2_protein_loess_curves_source.tsv	6	mtpn	46.2833	0.00441445	36208	30	ok	MTPN	-0.0236703	2.0854e-07	3.96798e-07	6.68081	Negative PWAS beta	145	Flat / weak
Figure 4	a-d	F4_loess_curves	Age-grid LOESS fitted protein trajectories.	figure_source	figure9_metscore2_protein_loess_curves_source.tsv	6	mtpn	46.7667	0.00585942	36208	30	ok	MTPN	-0.0236703	2.0854e-07	3.96798e-07	6.68081	Negative PWAS beta	145	Flat / weak
Figure 4	a-d	F4_loess_curves	Age-grid LOESS fitted protein trajectories.	figure_source	figure9_metscore2_protein_loess_curves_source.tsv	6	mtpn	47.25	0.00701071	36208	30	ok	MTPN	-0.0236703	2.0854e-07	3.96798e-07	6.68081	Negative PWAS beta	145	Flat / weak
Figure 4	a-d	F4_loess_curves	Age-grid LOESS fitted protein trajectories.	figure_source	figure9_metscore2_protein_loess_curves_source.tsv	6	mtpn	47.7333	0.00784563	36208	30	ok	MTPN	-0.0236703	2.0854e-07	3.96798e-07	6.68081	Negative PWAS beta	145	Flat / weak
Figure 4	a-d	F4_loess_curves	Age-grid LOESS fitted protein trajectories.	figure_source	figure9_metscore2_protein_loess_curves_source.tsv	6	mtpn	48.2167	0.00832832	36208	30	ok	MTPN	-0.0236703	2.0854e-07	3.96798e-07	6.68081	Negative PWAS beta	145	Flat / weak
Figure 4	a-d	F4_loess_curves	Age-grid LOESS fitted protein trajectories.	figure_source	figure9_metscore2_protein_loess_curves_source.tsv	6	mtpn	48.7	0.00840375	36208	30	ok	MTPN	-0.0236703	2.0854e-07	3.96798e-07	6.68081	Negative PWAS beta	145	Flat / weak
Figure 4	a-d	F4_loess_curves	Age-grid LOESS fitted protein trajectories.	figure_source	figure9_metscore2_protein_loess_curves_source.tsv	6	mtpn	49.1833	0.00799209	36208	30	ok	MTPN	-0.0236703	2.0854e-07	3.96798e-07	6.68081	Negative PWAS beta	145	Flat / weak
Figure 4	a-d	F4_loess_curves	Age-grid LOESS fitted protein trajectories.	figure_source	figure9_metscore2_protein_loess_curves_source.tsv	6	mtpn	49.6667	0.00700292	36208	30	ok	MTPN	-0.0236703	2.0854e-07	3.96798e-07	6.68081	Negative PWAS beta	145	Flat / weak
Figure 4	a-d	F4_loess_curves	Age-grid LOESS fitted protein trajectories.	figure_source	figure9_metscore2_protein_loess_curves_source.tsv	6	mtpn	50.15	0.00543709	36208	30	ok	MTPN	-0.0236703	2.0854e-07	3.96798e-07	6.68081	Negative PWAS beta	145	Flat / weak
Figure 4	a-d	F4_loess_curves	Age-grid LOESS fitted protein trajectories.	figure_source	figure9_metscore2_protein_loess_curves_source.tsv	6	mtpn	50.6333	0.00400529	36208	30	ok	MTPN	-0.0236703	2.0854e-07	3.96798e-07	6.68081	Negative PWAS beta	145	Flat / weak
Figure 4	a-d	F4_loess_curves	Age-grid LOESS fitted protein trajectories.	figure_source	figure9_metscore2_protein_loess_curves_source.tsv	6	mtpn	51.1167	0.00395149	36208	30	ok	MTPN	-0.0236703	2.0854e-07	3.96798e-07	6.68081	Negative PWAS beta	145	Flat / weak
Figure 4	a-d	F4_loess_curves	Age-grid LOESS fitted protein trajectories.	figure_source	figure9_metscore2_protein_loess_curves_source.tsv	6	mtpn	51.6	0.00346641	36208	30	ok	MTPN	-0.0236703	2.0854e-07	3.96798e-07	6.68081	Negative PWAS beta	145	Flat / weak
Figure 4	a-d	F4_loess_curves	Age-grid LOESS fitted protein trajectories.	figure_source	figure9_metscore2_protein_loess_curves_source.tsv	6	mtpn	52.0833	0.00510483	36208	30	ok	MTPN	-0.0236703	2.0854e-07	3.96798e-07	6.68081	Negative PWAS beta	145	Flat / weak
Figure 4	a-d	F4_loess_curves	Age-grid LOESS fitted protein trajectories.	figure_source	figure9_metscore2_protein_loess_curves_source.tsv	6	mtpn	52.5667	0.00551282	36208	30	ok	MTPN	-0.0236703	2.0854e-07	3.96798e-07	6.68081	Negative PWAS beta	145	Flat / weak
Figure 4	a-d	F4_loess_curves	Age-grid LOESS fitted protein trajectories.	figure_source	figure9_metscore2_protein_loess_curves_source.tsv	6	mtpn	53.05	0.00782937	36208	30	ok	MTPN	-0.0236703	2.0854e-07	3.96798e-07	6.68081	Negative PWAS beta	145	Flat / weak
Figure 4	a-d	F4_loess_curves	Age-grid LOESS fitted protein trajectories.	figure_source	figure9_metscore2_protein_loess_curves_source.tsv	6	mtpn	53.5333	0.00874596	36208	30	ok	MTPN	-0.0236703	2.0854e-07	3.96798e-07	6.68081	Negative PWAS beta	145	Flat / weak
Figure 4	a-d	F4_loess_curves	Age-grid LOESS fitted protein trajectories.	figure_source	figure9_metscore2_protein_loess_curves_source.tsv	6	mtpn	54.0167	0.0104521	36208	30	ok	MTPN	-0.0236703	2.0854e-07	3.96798e-07	6.68081	Negative PWAS beta	145	Flat / weak
Figure 4	a-d	F4_loess_curves	Age-grid LOESS fitted protein trajectories.	figure_source	figure9_metscore2_protein_loess_curves_source.tsv	6	mtpn	54.5	0.0114542	36208	30	ok	MTPN	-0.0236703	2.0854e-07	3.96798e-07	6.68081	Negative PWAS beta	145	Flat / weak
Figure 4	a-d	F4_loess_curves	Age-grid LOESS fitted protein trajectories.	figure_source	figure9_metscore2_protein_loess_curves_source.tsv	6	mtpn	54.9833	0.0120161	36208	30	ok	MTPN	-0.0236703	2.0854e-07	3.96798e-07	6.68081	Negative PWAS beta	145	Flat / weak
Figure 4	a-d	F4_loess_curves	Age-grid LOESS fitted protein trajectories.	figure_source	figure9_metscore2_protein_loess_curves_source.tsv	6	mtpn	55.4667	0.0125696	36208	30	ok	MTPN	-0.0236703	2.0854e-07	3.96798e-07	6.68081	Negative PWAS beta	145	Flat / weak
Figure 4	a-d	F4_loess_curves	Age-grid LOESS fitted protein trajectories.	figure_source	figure9_metscore2_protein_loess_curves_source.tsv	6	mtpn	55.95	0.0118157	36208	30	ok	MTPN	-0.0236703	2.0854e-07	3.96798e-07	6.68081	Negative PWAS beta	145	Flat / weak
Figure 4	a-d	F4_loess_curves	Age-grid LOESS fitted protein trajectories.	figure_source	figure9_metscore2_protein_loess_curves_source.tsv	6	mtpn	56.4333	0.0117544	36208	30	ok	MTPN	-0.0236703	2.0854e-07	3.96798e-07	6.68081	Negative PWAS beta	145	Flat / weak
Figure 4	a-d	F4_loess_curves	Age-grid LOESS fitted protein trajectories.	figure_source	figure9_metscore2_protein_loess_curves_source.tsv	6	mtpn	56.9167	0.0104914	36208	30	ok	MTPN	-0.0236703	2.0854e-07	3.96798e-07	6.68081	Negative PWAS beta	145	Flat / weak
Figure 4	a-d	F4_loess_curves	Age-grid LOESS fitted protein trajectories.	figure_source	figure9_metscore2_protein_loess_curves_source.tsv	6	mtpn	57.4	0.0101607	36208	30	ok	MTPN	-0.0236703	2.0854e-07	3.96798e-07	6.68081	Negative PWAS beta	145	Flat / weak
Figure 4	a-d	F4_loess_curves	Age-grid LOESS fitted protein trajectories.	figure_source	figure9_metscore2_protein_loess_curves_source.tsv	6	mtpn	57.8833	0.0090272	36208	30	ok	MTPN	-0.0236703	2.0854e-07	3.96798e-07	6.68081	Negative PWAS beta	145	Flat / weak
Figure 4	a-d	F4_loess_curves	Age-grid LOESS fitted protein trajectories.	figure_source	figure9_metscore2_protein_loess_curves_source.tsv	6	mtpn	58.3667	0.00861489	36208	30	ok	MTPN	-0.0236703	2.0854e-07	3.96798e-07	6.68081	Negative PWAS beta	145	Flat / weak
Figure 4	a-d	F4_loess_curves	Age-grid LOESS fitted protein trajectories.	figure_source	figure9_metscore2_protein_loess_curves_source.tsv	6	mtpn	58.85	0.00761579	36208	30	ok	MTPN	-0.0236703	2.0854e-07	3.96798e-07	6.68081	Negative PWAS beta	145	Flat / weak
Figure 4	a-d	F4_loess_curves	Age-grid LOESS fitted protein trajectories.	figure_source	figure9_metscore2_protein_loess_curves_source.tsv	6	mtpn	59.3333	0.00643191	36208	30	ok	MTPN	-0.0236703	2.0854e-07	3.96798e-07	6.68081	Negative PWAS beta	145	Flat / weak
Figure 4	a-d	F4_loess_curves	Age-grid LOESS fitted protein trajectories.	figure_source	figure9_metscore2_protein_loess_curves_source.tsv	6	mtpn	59.8167	0.00540226	36208	30	ok	MTPN	-0.0236703	2.0854e-07	3.96798e-07	6.68081	Negative PWAS beta	145	Flat / weak
Figure 4	a-d	F4_loess_curves	Age-grid LOESS fitted protein trajectories.	figure_source	figure9_metscore2_protein_loess_curves_source.tsv	6	mtpn	60.3	0.00444975	36208	30	ok	MTPN	-0.0236703	2.0854e-07	3.96798e-07	6.68081	Negative PWAS beta	145	Flat / weak
Figure 4	a-d	F4_loess_curves	Age-grid LOESS fitted protein trajectories.	figure_source	figure9_metscore2_protein_loess_curves_source.tsv	6	mtpn	60.7833	0.00350843	36208	30	ok	MTPN	-0.0236703	2.0854e-07	3.96798e-07	6.68081	Negative PWAS beta	145	Flat / weak
Figure 4	a-d	F4_loess_curves	Age-grid LOESS fitted protein trajectories.	figure_source	figure9_metscore2_protein_loess_curves_source.tsv	6	mtpn	61.2667	0.00253999	36208	30	ok	MTPN	-0.0236703	2.0854e-07	3.96798e-07	6.68081	Negative PWAS beta	145	Flat / weak
Figure 4	a-d	F4_loess_curves	Age-grid LOESS fitted protein trajectories.	figure_source	figure9_metscore2_protein_loess_curves_source.tsv	6	mtpn	61.75	0.00152956	36208	30	ok	MTPN	-0.0236703	2.0854e-07	3.96798e-07	6.68081	Negative PWAS beta	145	Flat / weak
Figure 4	a-d	F4_loess_curves	Age-grid LOESS fitted protein trajectories.	figure_source	figure9_metscore2_protein_loess_curves_source.tsv	6	mtpn	62.2333	0.000475585	36208	30	ok	MTPN	-0.0236703	2.0854e-07	3.96798e-07	6.68081	Negative PWAS beta	145	Flat / weak
Figure 4	a-d	F4_loess_curves	Age-grid LOESS fitted protein trajectories.	figure_source	figure9_metscore2_protein_loess_curves_source.tsv	6	mtpn	62.7167	-0.000615739	36208	30	ok	MTPN	-0.0236703	2.0854e-07	3.96798e-07	6.68081	Negative PWAS beta	145	Flat / weak
Figure 4	a-d	F4_loess_curves	Age-grid LOESS fitted protein trajectories.	figure_source	figure9_metscore2_protein_loess_curves_source.tsv	6	mtpn	63.2	-0.00173414	36208	30	ok	MTPN	-0.0236703	2.0854e-07	3.96798e-07	6.68081	Negative PWAS beta	145	Flat / weak
Figure 4	a-d	F4_loess_curves	Age-grid LOESS fitted protein trajectories.	figure_source	figure9_metscore2_protein_loess_curves_source.tsv	6	mtpn	63.6833	-0.00287047	36208	30	ok	MTPN	-0.0236703	2.0854e-07	3.96798e-07	6.68081	Negative PWAS beta	145	Flat / weak
Figure 4	a-d	F4_loess_curves	Age-grid LOESS fitted protein trajectories.	figure_source	figure9_metscore2_protein_loess_curves_source.tsv	6	mtpn	64.1667	-0.00401698	36208	30	ok	MTPN	-0.0236703	2.0854e-07	3.96798e-07	6.68081	Negative PWAS beta	145	Flat / weak
Figure 4	a-d	F4_loess_curves	Age-grid LOESS fitted protein trajectories.	figure_source	figure9_metscore2_protein_loess_curves_source.tsv	6	mtpn	64.65	-0.0051654	36208	30	ok	MTPN	-0.0236703	2.0854e-07	3.96798e-07	6.68081	Negative PWAS beta	145	Flat / weak
Figure 4	a-d	F4_loess_curves	Age-grid LOESS fitted protein trajectories.	figure_source	figure9_metscore2_protein_loess_curves_source.tsv	6	mtpn	65.1333	-0.0063071	36208	30	ok	MTPN	-0.0236703	2.0854e-07	3.96798e-07	6.68081	Negative PWAS beta	145	Flat / weak
Figure 4	a-d	F4_loess_curves	Age-grid LOESS fitted protein trajectories.	figure_source	figure9_metscore2_protein_loess_curves_source.tsv	6	mtpn	65.6167	-0.00743568	36208	30	ok	MTPN	-0.0236703	2.0854e-07	3.96798e-07	6.68081	Negative PWAS beta	145	Flat / weak
Figure 4	a-d	F4_loess_curves	Age-grid LOESS fitted protein trajectories.	figure_source	figure9_metscore2_protein_loess_curves_source.tsv	6	mtpn	66.1	-0.00854749	36208	30	ok	MTPN	-0.0236703	2.0854e-07	3.96798e-07	6.68081	Negative PWAS beta	145	Flat / weak
Figure 4	a-d	F4_loess_curves	Age-grid LOESS fitted protein trajectories.	figure_source	figure9_metscore2_protein_loess_curves_source.tsv	6	mtpn	66.5833	-0.00963952	36208	30	ok	MTPN	-0.0236703	2.0854e-07	3.96798e-07	6.68081	Negative PWAS beta	145	Flat / weak
Figure 4	a-d	F4_loess_curves	Age-grid LOESS fitted protein trajectories.	figure_source	figure9_metscore2_protein_loess_curves_source.tsv	6	mtpn	67.0667	-0.010709	36208	30	ok	MTPN	-0.0236703	2.0854e-07	3.96798e-07	6.68081	Negative PWAS beta	145	Flat / weak
Figure 4	a-d	F4_loess_curves	Age-grid LOESS fitted protein trajectories.	figure_source	figure9_metscore2_protein_loess_curves_source.tsv	6	mtpn	67.55	-0.0117534	36208	30	ok	MTPN	-0.0236703	2.0854e-07	3.96798e-07	6.68081	Negative PWAS beta	145	Flat / weak
Figure 4	a-d	F4_loess_curves	Age-grid LOESS fitted protein trajectories.	figure_source	figure9_metscore2_protein_loess_curves_source.tsv	6	mtpn	68.0333	-0.0127697	36208	30	ok	MTPN	-0.0236703	2.0854e-07	3.96798e-07	6.68081	Negative PWAS beta	145	Flat / weak
Figure 4	a-d	F4_loess_curves	Age-grid LOESS fitted protein trajectories.	figure_source	figure9_metscore2_protein_loess_curves_source.tsv	6	mtpn	68.5167	-0.0137555	36208	30	ok	MTPN	-0.0236703	2.0854e-07	3.96798e-07	6.68081	Negative PWAS beta	145	Flat / weak
Figure 4	a-d	F4_loess_curves	Age-grid LOESS fitted protein trajectories.	figure_source	figure9_metscore2_protein_loess_curves_source.tsv	6	mtpn	69	-0.0147089	36208	30	ok	MTPN	-0.0236703	2.0854e-07	3.96798e-07	6.68081	Negative PWAS beta	145	Flat / weak
Figure 4	a-d	F4_loess_curves	Age-grid LOESS fitted protein trajectories.	figure_source	figure9_metscore2_protein_loess_curves_source.tsv	6	nfatc3	40	-0.0801977	36188	30	ok	NFATC3	0.0744141	1.37982e-58	5.35576e-58	57.8602	Positive PWAS beta	145	Flat / weak
Figure 4	a-d	F4_loess_curves	Age-grid LOESS fitted protein trajectories.	figure_source	figure9_metscore2_protein_loess_curves_source.tsv	6	nfatc3	40.4833	-0.072748	36188	30	ok	NFATC3	0.0744141	1.37982e-58	5.35576e-58	57.8602	Positive PWAS beta	145	Flat / weak
Figure 4	a-d	F4_loess_curves	Age-grid LOESS fitted protein trajectories.	figure_source	figure9_metscore2_protein_loess_curves_source.tsv	6	nfatc3	40.9667	-0.0654884	36188	30	ok	NFATC3	0.0744141	1.37982e-58	5.35576e-58	57.8602	Positive PWAS beta	145	Flat / weak
Figure 4	a-d	F4_loess_curves	Age-grid LOESS fitted protein trajectories.	figure_source	figure9_metscore2_protein_loess_curves_source.tsv	6	nfatc3	41.45	-0.0584221	36188	30	ok	NFATC3	0.0744141	1.37982e-58	5.35576e-58	57.8602	Positive PWAS beta	145	Flat / weak
Figure 4	a-d	F4_loess_curves	Age-grid LOESS fitted protein trajectories.	figure_source	figure9_metscore2_protein_loess_curves_source.tsv	6	nfatc3	41.9333	-0.0515577	36188	30	ok	NFATC3	0.0744141	1.37982e-58	5.35576e-58	57.8602	Positive PWAS beta	145	Flat / weak
Figure 4	a-d	F4_loess_curves	Age-grid LOESS fitted protein trajectories.	figure_source	figure9_metscore2_protein_loess_curves_source.tsv	6	nfatc3	42.4167	-0.0449064	36188	30	ok	NFATC3	0.0744141	1.37982e-58	5.35576e-58	57.8602	Positive PWAS beta	145	Flat / weak
Figure 4	a-d	F4_loess_curves	Age-grid LOESS fitted protein trajectories.	figure_source	figure9_metscore2_protein_loess_curves_source.tsv	6	nfatc3	42.9	-0.0384827	36188	30	ok	NFATC3	0.0744141	1.37982e-58	5.35576e-58	57.8602	Positive PWAS beta	145	Flat / weak
Figure 4	a-d	F4_loess_curves	Age-grid LOESS fitted protein trajectories.	figure_source	figure9_metscore2_protein_loess_curves_source.tsv	6	nfatc3	43.3833	-0.0323024	36188	30	ok	NFATC3	0.0744141	1.37982e-58	5.35576e-58	57.8602	Positive PWAS beta	145	Flat / weak
Figure 4	a-d	F4_loess_curves	Age-grid LOESS fitted protein trajectories.	figure_source	figure9_metscore2_protein_loess_curves_source.tsv	6	nfatc3	43.8667	-0.0263807	36188	30	ok	NFATC3	0.0744141	1.37982e-58	5.35576e-58	57.8602	Positive PWAS beta	145	Flat / weak
Figure 4	a-d	F4_loess_curves	Age-grid LOESS fitted protein trajectories.	figure_source	figure9_metscore2_protein_loess_curves_source.tsv	6	nfatc3	44.35	-0.0207321	36188	30	ok	NFATC3	0.0744141	1.37982e-58	5.35576e-58	57.8602	Positive PWAS beta	145	Flat / weak
Figure 4	a-d	F4_loess_curves	Age-grid LOESS fitted protein trajectories.	figure_source	figure9_metscore2_protein_loess_curves_source.tsv	6	nfatc3	44.8333	-0.0153674	36188	30	ok	NFATC3	0.0744141	1.37982e-58	5.35576e-58	57.8602	Positive PWAS beta	145	Flat / weak
Figure 4	a-d	F4_loess_curves	Age-grid LOESS fitted protein trajectories.	figure_source	figure9_metscore2_protein_loess_curves_source.tsv	6	nfatc3	45.3167	-0.0102946	36188	30	ok	NFATC3	0.0744141	1.37982e-58	5.35576e-58	57.8602	Positive PWAS beta	145	Flat / weak
Figure 4	a-d	F4_loess_curves	Age-grid LOESS fitted protein trajectories.	figure_source	figure9_metscore2_protein_loess_curves_source.tsv	6	nfatc3	45.8	-0.00552103	36188	30	ok	NFATC3	0.0744141	1.37982e-58	5.35576e-58	57.8602	Positive PWAS beta	145	Flat / weak
Figure 4	a-d	F4_loess_curves	Age-grid LOESS fitted protein trajectories.	figure_source	figure9_metscore2_protein_loess_curves_source.tsv	6	nfatc3	46.2833	-0.00105306	36188	30	ok	NFATC3	0.0744141	1.37982e-58	5.35576e-58	57.8602	Positive PWAS beta	145	Flat / weak
Figure 4	a-d	F4_loess_curves	Age-grid LOESS fitted protein trajectories.	figure_source	figure9_metscore2_protein_loess_curves_source.tsv	6	nfatc3	46.7667	0.0031083	36188	30	ok	NFATC3	0.0744141	1.37982e-58	5.35576e-58	57.8602	Positive PWAS beta	145	Flat / weak
Figure 4	a-d	F4_loess_curves	Age-grid LOESS fitted protein trajectories.	figure_source	figure9_metscore2_protein_loess_curves_source.tsv	6	nfatc3	47.25	0.00696931	36188	30	ok	NFATC3	0.0744141	1.37982e-58	5.35576e-58	57.8602	Positive PWAS beta	145	Flat / weak
Figure 4	a-d	F4_loess_curves	Age-grid LOESS fitted protein trajectories.	figure_source	figure9_metscore2_protein_loess_curves_source.tsv	6	nfatc3	47.7333	0.0105458	36188	30	ok	NFATC3	0.0744141	1.37982e-58	5.35576e-58	57.8602	Positive PWAS beta	145	Flat / weak
Figure 4	a-d	F4_loess_curves	Age-grid LOESS fitted protein trajectories.	figure_source	figure9_metscore2_protein_loess_curves_source.tsv	6	nfatc3	48.2167	0.0138673	36188	30	ok	NFATC3	0.0744141	1.37982e-58	5.35576e-58	57.8602	Positive PWAS beta	145	Flat / weak
Figure 4	a-d	F4_loess_curves	Age-grid LOESS fitted protein trajectories.	figure_source	figure9_metscore2_protein_loess_curves_source.tsv	6	nfatc3	48.7	0.0169816	36188	30	ok	NFATC3	0.0744141	1.37982e-58	5.35576e-58	57.8602	Positive PWAS beta	145	Flat / weak
Figure 4	a-d	F4_loess_curves	Age-grid LOESS fitted protein trajectories.	figure_source	figure9_metscore2_protein_loess_curves_source.tsv	6	nfatc3	49.1833	0.0199609	36188	30	ok	NFATC3	0.0744141	1.37982e-58	5.35576e-58	57.8602	Positive PWAS beta	145	Flat / weak
Figure 4	a-d	F4_loess_curves	Age-grid LOESS fitted protein trajectories.	figure_source	figure9_metscore2_protein_loess_curves_source.tsv	6	nfatc3	49.6667	0.0229053	36188	30	ok	NFATC3	0.0744141	1.37982e-58	5.35576e-58	57.8602	Positive PWAS beta	145	Flat / weak
Figure 4	a-d	F4_loess_curves	Age-grid LOESS fitted protein trajectories.	figure_source	figure9_metscore2_protein_loess_curves_source.tsv	6	nfatc3	50.15	0.025879	36188	30	ok	NFATC3	0.0744141	1.37982e-58	5.35576e-58	57.8602	Positive PWAS beta	145	Flat / weak
Figure 4	a-d	F4_loess_curves	Age-grid LOESS fitted protein trajectories.	figure_source	figure9_metscore2_protein_loess_curves_source.tsv	6	nfatc3	50.6333	0.0279734	36188	30	ok	NFATC3	0.0744141	1.37982e-58	5.35576e-58	57.8602	Positive PWAS beta	145	Flat / weak
Figure 4	a-d	F4_loess_curves	Age-grid LOESS fitted protein trajectories.	figure_source	figure9_metscore2_protein_loess_curves_source.tsv	6	nfatc3	51.1167	0.028646	36188	30	ok	NFATC3	0.0744141	1.37982e-58	5.35576e-58	57.8602	Positive PWAS beta	145	Flat / weak
Figure 4	a-d	F4_loess_curves	Age-grid LOESS fitted protein trajectories.	figure_source	figure9_metscore2_protein_loess_curves_source.tsv	6	nfatc3	51.6	0.0297892	36188	30	ok	NFATC3	0.0744141	1.37982e-58	5.35576e-58	57.8602	Positive PWAS beta	145	Flat / weak
Figure 4	a-d	F4_loess_curves	Age-grid LOESS fitted protein trajectories.	figure_source	figure9_metscore2_protein_loess_curves_source.tsv	6	nfatc3	52.0833	0.029898	36188	30	ok	NFATC3	0.0744141	1.37982e-58	5.35576e-58	57.8602	Positive PWAS beta	145	Flat / weak
Figure 4	a-d	F4_loess_curves	Age-grid LOESS fitted protein trajectories.	figure_source	figure9_metscore2_protein_loess_curves_source.tsv	6	nfatc3	52.5667	0.0299713	36188	30	ok	NFATC3	0.0744141	1.37982e-58	5.35576e-58	57.8602	Positive PWAS beta	145	Flat / weak
Figure 4	a-d	F4_loess_curves	Age-grid LOESS fitted protein trajectories.	figure_source	figure9_metscore2_protein_loess_curves_source.tsv	6	nfatc3	53.05	0.0296917	36188	30	ok	NFATC3	0.0744141	1.37982e-58	5.35576e-58	57.8602	Positive PWAS beta	145	Flat / weak
Figure 4	a-d	F4_loess_curves	Age-grid LOESS fitted protein trajectories.	figure_source	figure9_metscore2_protein_loess_curves_source.tsv	6	nfatc3	53.5333	0.0288453	36188	30	ok	NFATC3	0.0744141	1.37982e-58	5.35576e-58	57.8602	Positive PWAS beta	145	Flat / weak
Figure 4	a-d	F4_loess_curves	Age-grid LOESS fitted protein trajectories.	figure_source	figure9_metscore2_protein_loess_curves_source.tsv	6	nfatc3	54.0167	0.0281722	36188	30	ok	NFATC3	0.0744141	1.37982e-58	5.35576e-58	57.8602	Positive PWAS beta	145	Flat / weak
Figure 4	a-d	F4_loess_curves	Age-grid LOESS fitted protein trajectories.	figure_source	figure9_metscore2_protein_loess_curves_source.tsv	6	nfatc3	54.5	0.0265129	36188	30	ok	NFATC3	0.0744141	1.37982e-58	5.35576e-58	57.8602	Positive PWAS beta	145	Flat / weak
Figure 4	a-d	F4_loess_curves	Age-grid LOESS fitted protein trajectories.	figure_source	figure9_metscore2_protein_loess_curves_source.tsv	6	nfatc3	54.9833	0.0255035	36188	30	ok	NFATC3	0.0744141	1.37982e-58	5.35576e-58	57.8602	Positive PWAS beta	145	Flat / weak
Figure 4	a-d	F4_loess_curves	Age-grid LOESS fitted protein trajectories.	figure_source	figure9_metscore2_protein_loess_curves_source.tsv	6	nfatc3	55.4667	0.0230213	36188	30	ok	NFATC3	0.0744141	1.37982e-58	5.35576e-58	57.8602	Positive PWAS beta	145	Flat / weak
Figure 4	a-d	F4_loess_curves	Age-grid LOESS fitted protein trajectories.	figure_source	figure9_metscore2_protein_loess_curves_source.tsv	6	nfatc3	55.95	0.0209598	36188	30	ok	NFATC3	0.0744141	1.37982e-58	5.35576e-58	57.8602	Positive PWAS beta	145	Flat / weak
Figure 4	a-d	F4_loess_curves	Age-grid LOESS fitted protein trajectories.	figure_source	figure9_metscore2_protein_loess_curves_source.tsv	6	nfatc3	56.4333	0.0180155	36188	30	ok	NFATC3	0.0744141	1.37982e-58	5.35576e-58	57.8602	Positive PWAS beta	145	Flat / weak
Figure 4	a-d	F4_loess_curves	Age-grid LOESS fitted protein trajectories.	figure_source	figure9_metscore2_protein_loess_curves_source.tsv	6	nfatc3	56.9167	0.0149626	36188	30	ok	NFATC3	0.0744141	1.37982e-58	5.35576e-58	57.8602	Positive PWAS beta	145	Flat / weak
Figure 4	a-d	F4_loess_curves	Age-grid LOESS fitted protein trajectories.	figure_source	figure9_metscore2_protein_loess_curves_source.tsv	6	nfatc3	57.4	0.0119454	36188	30	ok	NFATC3	0.0744141	1.37982e-58	5.35576e-58	57.8602	Positive PWAS beta	145	Flat / weak
Figure 4	a-d	F4_loess_curves	Age-grid LOESS fitted protein trajectories.	figure_source	figure9_metscore2_protein_loess_curves_source.tsv	6	nfatc3	57.8833	0.00856368	36188	30	ok	NFATC3	0.0744141	1.37982e-58	5.35576e-58	57.8602	Positive PWAS beta	145	Flat / weak
Figure 4	a-d	F4_loess_curves	Age-grid LOESS fitted protein trajectories.	figure_source	figure9_metscore2_protein_loess_curves_source.tsv	6	nfatc3	58.3667	0.00585523	36188	30	ok	NFATC3	0.0744141	1.37982e-58	5.35576e-58	57.8602	Positive PWAS beta	145	Flat / weak
Figure 4	a-d	F4_loess_curves	Age-grid LOESS fitted protein trajectories.	figure_source	figure9_metscore2_protein_loess_curves_source.tsv	6	nfatc3	58.85	0.0027513	36188	30	ok	NFATC3	0.0744141	1.37982e-58	5.35576e-58	57.8602	Positive PWAS beta	145	Flat / weak
Figure 4	a-d	F4_loess_curves	Age-grid LOESS fitted protein trajectories.	figure_source	figure9_metscore2_protein_loess_curves_source.tsv	6	nfatc3	59.3333	-0.000401192	36188	30	ok	NFATC3	0.0744141	1.37982e-58	5.35576e-58	57.8602	Positive PWAS beta	145	Flat / weak
Figure 4	a-d	F4_loess_curves	Age-grid LOESS fitted protein trajectories.	figure_source	figure9_metscore2_protein_loess_curves_source.tsv	6	nfatc3	59.8167	-0.00289611	36188	30	ok	NFATC3	0.0744141	1.37982e-58	5.35576e-58	57.8602	Positive PWAS beta	145	Flat / weak
Figure 4	a-d	F4_loess_curves	Age-grid LOESS fitted protein trajectories.	figure_source	figure9_metscore2_protein_loess_curves_source.tsv	6	nfatc3	60.3	-0.00480786	36188	30	ok	NFATC3	0.0744141	1.37982e-58	5.35576e-58	57.8602	Positive PWAS beta	145	Flat / weak
Figure 4	a-d	F4_loess_curves	Age-grid LOESS fitted protein trajectories.	figure_source	figure9_metscore2_protein_loess_curves_source.tsv	6	nfatc3	60.7833	-0.00626457	36188	30	ok	NFATC3	0.0744141	1.37982e-58	5.35576e-58	57.8602	Positive PWAS beta	145	Flat / weak
Figure 4	a-d	F4_loess_curves	Age-grid LOESS fitted protein trajectories.	figure_source	figure9_metscore2_protein_loess_curves_source.tsv	6	nfatc3	61.2667	-0.00735645	36188	30	ok	NFATC3	0.0744141	1.37982e-58	5.35576e-58	57.8602	Positive PWAS beta	145	Flat / weak
Figure 4	a-d	F4_loess_curves	Age-grid LOESS fitted protein trajectories.	figure_source	figure9_metscore2_protein_loess_curves_source.tsv	6	nfatc3	61.75	-0.00814042	36188	30	ok	NFATC3	0.0744141	1.37982e-58	5.35576e-58	57.8602	Positive PWAS beta	145	Flat / weak
Figure 4	a-d	F4_loess_curves	Age-grid LOESS fitted protein trajectories.	figure_source	figure9_metscore2_protein_loess_curves_source.tsv	6	nfatc3	62.2333	-0.00865114	36188	30	ok	NFATC3	0.0744141	1.37982e-58	5.35576e-58	57.8602	Positive PWAS beta	145	Flat / weak
Figure 4	a-d	F4_loess_curves	Age-grid LOESS fitted protein trajectories.	figure_source	figure9_metscore2_protein_loess_curves_source.tsv	6	nfatc3	62.7167	-0.00890624	36188	30	ok	NFATC3	0.0744141	1.37982e-58	5.35576e-58	57.8602	Positive PWAS beta	145	Flat / weak
Figure 4	a-d	F4_loess_curves	Age-grid LOESS fitted protein trajectories.	figure_source	figure9_metscore2_protein_loess_curves_source.tsv	6	nfatc3	63.2	-0.0089123	36188	30	ok	NFATC3	0.0744141	1.37982e-58	5.35576e-58	57.8602	Positive PWAS beta	145	Flat / weak
Figure 4	a-d	F4_loess_curves	Age-grid LOESS fitted protein trajectories.	figure_source	figure9_metscore2_protein_loess_curves_source.tsv	6	nfatc3	63.6833	-0.00866996	36188	30	ok	NFATC3	0.0744141	1.37982e-58	5.35576e-58	57.8602	Positive PWAS beta	145	Flat / weak
Figure 4	a-d	F4_loess_curves	Age-grid LOESS fitted protein trajectories.	figure_source	figure9_metscore2_protein_loess_curves_source.tsv	6	nfatc3	64.1667	-0.00817568	36188	30	ok	NFATC3	0.0744141	1.37982e-58	5.35576e-58	57.8602	Positive PWAS beta	145	Flat / weak
Figure 4	a-d	F4_loess_curves	Age-grid LOESS fitted protein trajectories.	figure_source	figure9_metscore2_protein_loess_curves_source.tsv	6	nfatc3	64.65	-0.00742054	36188	30	ok	NFATC3	0.0744141	1.37982e-58	5.35576e-58	57.8602	Positive PWAS beta	145	Flat / weak
Figure 4	a-d	F4_loess_curves	Age-grid LOESS fitted protein trajectories.	figure_source	figure9_metscore2_protein_loess_curves_source.tsv	6	nfatc3	65.1333	-0.00639118	36188	30	ok	NFATC3	0.0744141	1.37982e-58	5.35576e-58	57.8602	Positive PWAS beta	145	Flat / weak
Figure 4	a-d	F4_loess_curves	Age-grid LOESS fitted protein trajectories.	figure_source	figure9_metscore2_protein_loess_curves_source.tsv	6	nfatc3	65.6167	-0.00507448	36188	30	ok	NFATC3	0.0744141	1.37982e-58	5.35576e-58	57.8602	Positive PWAS beta	145	Flat / weak
Figure 4	a-d	F4_loess_curves	Age-grid LOESS fitted protein trajectories.	figure_source	figure9_metscore2_protein_loess_curves_source.tsv	6	nfatc3	66.1	-0.00345823	36188	30	ok	NFATC3	0.0744141	1.37982e-58	5.35576e-58	57.8602	Positive PWAS beta	145	Flat / weak
Figure 4	a-d	F4_loess_curves	Age-grid LOESS fitted protein trajectories.	figure_source	figure9_metscore2_protein_loess_curves_source.tsv	6	nfatc3	66.5833	-0.00153093	36188	30	ok	NFATC3	0.0744141	1.37982e-58	5.35576e-58	57.8602	Positive PWAS beta	145	Flat / weak
Figure 4	a-d	F4_loess_curves	Age-grid LOESS fitted protein trajectories.	figure_source	figure9_metscore2_protein_loess_curves_source.tsv	6	nfatc3	67.0667	0.000717884	36188	30	ok	NFATC3	0.0744141	1.37982e-58	5.35576e-58	57.8602	Positive PWAS beta	145	Flat / weak
Figure 4	a-d	F4_loess_curves	Age-grid LOESS fitted protein trajectories.	figure_source	figure9_metscore2_protein_loess_curves_source.tsv	6	nfatc3	67.55	0.00329804	36188	30	ok	NFATC3	0.0744141	1.37982e-58	5.35576e-58	57.8602	Positive PWAS beta	145	Flat / weak
Figure 4	a-d	F4_loess_curves	Age-grid LOESS fitted protein trajectories.	figure_source	figure9_metscore2_protein_loess_curves_source.tsv	6	nfatc3	68.0333	0.00621864	36188	30	ok	NFATC3	0.0744141	1.37982e-58	5.35576e-58	57.8602	Positive PWAS beta	145	Flat / weak
Figure 4	a-d	F4_loess_curves	Age-grid LOESS fitted protein trajectories.	figure_source	figure9_metscore2_protein_loess_curves_source.tsv	6	nfatc3	68.5167	0.00948773	36188	30	ok	NFATC3	0.0744141	1.37982e-58	5.35576e-58	57.8602	Positive PWAS beta	145	Flat / weak
Figure 4	a-d	F4_loess_curves	Age-grid LOESS fitted protein trajectories.	figure_source	figure9_metscore2_protein_loess_curves_source.tsv	6	nfatc3	69	0.0131113	36188	30	ok	NFATC3	0.0744141	1.37982e-58	5.35576e-58	57.8602	Positive PWAS beta	145	Flat / weak
Figure 4	a-d	F4_loess_curves	Age-grid LOESS fitted protein trajectories.	figure_source	figure9_metscore2_protein_loess_curves_source.tsv	6	nt5e	40	-0.230471	37013	30	ok	NT5E	0.0575315	7.00898e-35	2.12825e-34	34.1543	Positive PWAS beta	145	Flat / weak
Figure 4	a-d	F4_loess_curves	Age-grid LOESS fitted protein trajectories.	figure_source	figure9_metscore2_protein_loess_curves_source.tsv	6	nt5e	40.4833	-0.221085	37013	30	ok	NT5E	0.0575315	7.00898e-35	2.12825e-34	34.1543	Positive PWAS beta	145	Flat / weak
Figure 4	a-d	F4_loess_curves	Age-grid LOESS fitted protein trajectories.	figure_source	figure9_metscore2_protein_loess_curves_source.tsv	6	nt5e	40.9667	-0.211643	37013	30	ok	NT5E	0.0575315	7.00898e-35	2.12825e-34	34.1543	Positive PWAS beta	145	Flat / weak
Figure 4	a-d	F4_loess_curves	Age-grid LOESS fitted protein trajectories.	figure_source	figure9_metscore2_protein_loess_curves_source.tsv	6	nt5e	41.45	-0.202146	37013	30	ok	NT5E	0.0575315	7.00898e-35	2.12825e-34	34.1543	Positive PWAS beta	145	Flat / weak
Figure 4	a-d	F4_loess_curves	Age-grid LOESS fitted protein trajectories.	figure_source	figure9_metscore2_protein_loess_curves_source.tsv	6	nt5e	41.9333	-0.192594	37013	30	ok	NT5E	0.0575315	7.00898e-35	2.12825e-34	34.1543	Positive PWAS beta	145	Flat / weak
Figure 4	a-d	F4_loess_curves	Age-grid LOESS fitted protein trajectories.	figure_source	figure9_metscore2_protein_loess_curves_source.tsv	6	nt5e	42.4167	-0.182989	37013	30	ok	NT5E	0.0575315	7.00898e-35	2.12825e-34	34.1543	Positive PWAS beta	145	Flat / weak
Figure 4	a-d	F4_loess_curves	Age-grid LOESS fitted protein trajectories.	figure_source	figure9_metscore2_protein_loess_curves_source.tsv	6	nt5e	42.9	-0.17334	37013	30	ok	NT5E	0.0575315	7.00898e-35	2.12825e-34	34.1543	Positive PWAS beta	145	Flat / weak
Figure 4	a-d	F4_loess_curves	Age-grid LOESS fitted protein trajectories.	figure_source	figure9_metscore2_protein_loess_curves_source.tsv	6	nt5e	43.3833	-0.163658	37013	30	ok	NT5E	0.0575315	7.00898e-35	2.12825e-34	34.1543	Positive PWAS beta	145	Flat / weak
Figure 4	a-d	F4_loess_curves	Age-grid LOESS fitted protein trajectories.	figure_source	figure9_metscore2_protein_loess_curves_source.tsv	6	nt5e	43.8667	-0.153953	37013	30	ok	NT5E	0.0575315	7.00898e-35	2.12825e-34	34.1543	Positive PWAS beta	145	Flat / weak
Figure 4	a-d	F4_loess_curves	Age-grid LOESS fitted protein trajectories.	figure_source	figure9_metscore2_protein_loess_curves_source.tsv	6	nt5e	44.35	-0.144238	37013	30	ok	NT5E	0.0575315	7.00898e-35	2.12825e-34	34.1543	Positive PWAS beta	145	Flat / weak
Figure 4	a-d	F4_loess_curves	Age-grid LOESS fitted protein trajectories.	figure_source	figure9_metscore2_protein_loess_curves_source.tsv	6	nt5e	44.8333	-0.134526	37013	30	ok	NT5E	0.0575315	7.00898e-35	2.12825e-34	34.1543	Positive PWAS beta	145	Flat / weak
Figure 4	a-d	F4_loess_curves	Age-grid LOESS fitted protein trajectories.	figure_source	figure9_metscore2_protein_loess_curves_source.tsv	6	nt5e	45.3167	-0.124829	37013	30	ok	NT5E	0.0575315	7.00898e-35	2.12825e-34	34.1543	Positive PWAS beta	145	Flat / weak
Figure 4	a-d	F4_loess_curves	Age-grid LOESS fitted protein trajectories.	figure_source	figure9_metscore2_protein_loess_curves_source.tsv	6	nt5e	45.8	-0.115159	37013	30	ok	NT5E	0.0575315	7.00898e-35	2.12825e-34	34.1543	Positive PWAS beta	145	Flat / weak
Figure 4	a-d	F4_loess_curves	Age-grid LOESS fitted protein trajectories.	figure_source	figure9_metscore2_protein_loess_curves_source.tsv	6	nt5e	46.2833	-0.105518	37013	30	ok	NT5E	0.0575315	7.00898e-35	2.12825e-34	34.1543	Positive PWAS beta	145	Flat / weak
Figure 4	a-d	F4_loess_curves	Age-grid LOESS fitted protein trajectories.	figure_source	figure9_metscore2_protein_loess_curves_source.tsv	6	nt5e	46.7667	-0.0959104	37013	30	ok	NT5E	0.0575315	7.00898e-35	2.12825e-34	34.1543	Positive PWAS beta	145	Flat / weak
Figure 4	a-d	F4_loess_curves	Age-grid LOESS fitted protein trajectories.	figure_source	figure9_metscore2_protein_loess_curves_source.tsv	6	nt5e	47.25	-0.0863323	37013	30	ok	NT5E	0.0575315	7.00898e-35	2.12825e-34	34.1543	Positive PWAS beta	145	Flat / weak
Figure 4	a-d	F4_loess_curves	Age-grid LOESS fitted protein trajectories.	figure_source	figure9_metscore2_protein_loess_curves_source.tsv	6	nt5e	47.7333	-0.0767761	37013	30	ok	NT5E	0.0575315	7.00898e-35	2.12825e-34	34.1543	Positive PWAS beta	145	Flat / weak
Figure 4	a-d	F4_loess_curves	Age-grid LOESS fitted protein trajectories.	figure_source	figure9_metscore2_protein_loess_curves_source.tsv	6	nt5e	48.2167	-0.0672245	37013	30	ok	NT5E	0.0575315	7.00898e-35	2.12825e-34	34.1543	Positive PWAS beta	145	Flat / weak
Figure 4	a-d	F4_loess_curves	Age-grid LOESS fitted protein trajectories.	figure_source	figure9_metscore2_protein_loess_curves_source.tsv	6	nt5e	48.7	-0.0576401	37013	30	ok	NT5E	0.0575315	7.00898e-35	2.12825e-34	34.1543	Positive PWAS beta	145	Flat / weak
Figure 4	a-d	F4_loess_curves	Age-grid LOESS fitted protein trajectories.	figure_source	figure9_metscore2_protein_loess_curves_source.tsv	6	nt5e	49.1833	-0.04795	37013	30	ok	NT5E	0.0575315	7.00898e-35	2.12825e-34	34.1543	Positive PWAS beta	145	Flat / weak
Figure 4	a-d	F4_loess_curves	Age-grid LOESS fitted protein trajectories.	figure_source	figure9_metscore2_protein_loess_curves_source.tsv	6	nt5e	49.6667	-0.0380203	37013	30	ok	NT5E	0.0575315	7.00898e-35	2.12825e-34	34.1543	Positive PWAS beta	145	Flat / weak
Figure 4	a-d	F4_loess_curves	Age-grid LOESS fitted protein trajectories.	figure_source	figure9_metscore2_protein_loess_curves_source.tsv	6	nt5e	50.15	-0.027674	37013	30	ok	NT5E	0.0575315	7.00898e-35	2.12825e-34	34.1543	Positive PWAS beta	145	Flat / weak
Figure 4	a-d	F4_loess_curves	Age-grid LOESS fitted protein trajectories.	figure_source	figure9_metscore2_protein_loess_curves_source.tsv	6	nt5e	50.6333	-0.0169017	37013	30	ok	NT5E	0.0575315	7.00898e-35	2.12825e-34	34.1543	Positive PWAS beta	145	Flat / weak
Figure 4	a-d	F4_loess_curves	Age-grid LOESS fitted protein trajectories.	figure_source	figure9_metscore2_protein_loess_curves_source.tsv	6	nt5e	51.1167	-0.00629535	37013	30	ok	NT5E	0.0575315	7.00898e-35	2.12825e-34	34.1543	Positive PWAS beta	145	Flat / weak
Figure 4	a-d	F4_loess_curves	Age-grid LOESS fitted protein trajectories.	figure_source	figure9_metscore2_protein_loess_curves_source.tsv	6	nt5e	51.6	0.0039072	37013	30	ok	NT5E	0.0575315	7.00898e-35	2.12825e-34	34.1543	Positive PWAS beta	145	Flat / weak
Figure 4	a-d	F4_loess_curves	Age-grid LOESS fitted protein trajectories.	figure_source	figure9_metscore2_protein_loess_curves_source.tsv	6	nt5e	52.0833	0.0134813	37013	30	ok	NT5E	0.0575315	7.00898e-35	2.12825e-34	34.1543	Positive PWAS beta	145	Flat / weak
Figure 4	a-d	F4_loess_curves	Age-grid LOESS fitted protein trajectories.	figure_source	figure9_metscore2_protein_loess_curves_source.tsv	6	nt5e	52.5667	0.0225781	37013	30	ok	NT5E	0.0575315	7.00898e-35	2.12825e-34	34.1543	Positive PWAS beta	145	Flat / weak
Figure 4	a-d	F4_loess_curves	Age-grid LOESS fitted protein trajectories.	figure_source	figure9_metscore2_protein_loess_curves_source.tsv	6	nt5e	53.05	0.0314776	37013	30	ok	NT5E	0.0575315	7.00898e-35	2.12825e-34	34.1543	Positive PWAS beta	145	Flat / weak
Figure 4	a-d	F4_loess_curves	Age-grid LOESS fitted protein trajectories.	figure_source	figure9_metscore2_protein_loess_curves_source.tsv	6	nt5e	53.5333	0.039501	37013	30	ok	NT5E	0.0575315	7.00898e-35	2.12825e-34	34.1543	Positive PWAS beta	145	Flat / weak
Figure 4	a-d	F4_loess_curves	Age-grid LOESS fitted protein trajectories.	figure_source	figure9_metscore2_protein_loess_curves_source.tsv	6	nt5e	54.0167	0.0476526	37013	30	ok	NT5E	0.0575315	7.00898e-35	2.12825e-34	34.1543	Positive PWAS beta	145	Flat / weak
Figure 4	a-d	F4_loess_curves	Age-grid LOESS fitted protein trajectories.	figure_source	figure9_metscore2_protein_loess_curves_source.tsv	6	nt5e	54.5	0.0545263	37013	30	ok	NT5E	0.0575315	7.00898e-35	2.12825e-34	34.1543	Positive PWAS beta	145	Flat / weak
Figure 4	a-d	F4_loess_curves	Age-grid LOESS fitted protein trajectories.	figure_source	figure9_metscore2_protein_loess_curves_source.tsv	6	nt5e	54.9833	0.0608718	37013	30	ok	NT5E	0.0575315	7.00898e-35	2.12825e-34	34.1543	Positive PWAS beta	145	Flat / weak
Figure 4	a-d	F4_loess_curves	Age-grid LOESS fitted protein trajectories.	figure_source	figure9_metscore2_protein_loess_curves_source.tsv	6	nt5e	55.4667	0.0663716	37013	30	ok	NT5E	0.0575315	7.00898e-35	2.12825e-34	34.1543	Positive PWAS beta	145	Flat / weak
Figure 4	a-d	F4_loess_curves	Age-grid LOESS fitted protein trajectories.	figure_source	figure9_metscore2_protein_loess_curves_source.tsv	6	nt5e	55.95	0.0698448	37013	30	ok	NT5E	0.0575315	7.00898e-35	2.12825e-34	34.1543	Positive PWAS beta	145	Flat / weak
Figure 4	a-d	F4_loess_curves	Age-grid LOESS fitted protein trajectories.	figure_source	figure9_metscore2_protein_loess_curves_source.tsv	6	nt5e	56.4333	0.0730498	37013	30	ok	NT5E	0.0575315	7.00898e-35	2.12825e-34	34.1543	Positive PWAS beta	145	Flat / weak
Figure 4	a-d	F4_loess_curves	Age-grid LOESS fitted protein trajectories.	figure_source	figure9_metscore2_protein_loess_curves_source.tsv	6	nt5e	56.9167	0.0735087	37013	30	ok	NT5E	0.0575315	7.00898e-35	2.12825e-34	34.1543	Positive PWAS beta	145	Flat / weak
Figure 4	a-d	F4_loess_curves	Age-grid LOESS fitted protein trajectories.	figure_source	figure9_metscore2_protein_loess_curves_source.tsv	6	nt5e	57.4	0.074065	37013	30	ok	NT5E	0.0575315	7.00898e-35	2.12825e-34	34.1543	Positive PWAS beta	145	Flat / weak
Figure 4	a-d	F4_loess_curves	Age-grid LOESS fitted protein trajectories.	figure_source	figure9_metscore2_protein_loess_curves_source.tsv	6	nt5e	57.8833	0.0719675	37013	30	ok	NT5E	0.0575315	7.00898e-35	2.12825e-34	34.1543	Positive PWAS beta	145	Flat / weak
Figure 4	a-d	F4_loess_curves	Age-grid LOESS fitted protein trajectories.	figure_source	figure9_metscore2_protein_loess_curves_source.tsv	6	nt5e	58.3667	0.0705056	37013	30	ok	NT5E	0.0575315	7.00898e-35	2.12825e-34	34.1543	Positive PWAS beta	145	Flat / weak
Figure 4	a-d	F4_loess_curves	Age-grid LOESS fitted protein trajectories.	figure_source	figure9_metscore2_protein_loess_curves_source.tsv	6	nt5e	58.85	0.067307	37013	30	ok	NT5E	0.0575315	7.00898e-35	2.12825e-34	34.1543	Positive PWAS beta	145	Flat / weak
Figure 4	a-d	F4_loess_curves	Age-grid LOESS fitted protein trajectories.	figure_source	figure9_metscore2_protein_loess_curves_source.tsv	6	nt5e	59.3333	0.0639487	37013	30	ok	NT5E	0.0575315	7.00898e-35	2.12825e-34	34.1543	Positive PWAS beta	145	Flat / weak
Figure 4	a-d	F4_loess_curves	Age-grid LOESS fitted protein trajectories.	figure_source	figure9_metscore2_protein_loess_curves_source.tsv	6	nt5e	59.8167	0.0614574	37013	30	ok	NT5E	0.0575315	7.00898e-35	2.12825e-34	34.1543	Positive PWAS beta	145	Flat / weak
Figure 4	a-d	F4_loess_curves	Age-grid LOESS fitted protein trajectories.	figure_source	figure9_metscore2_protein_loess_curves_source.tsv	6	nt5e	60.3	0.0594483	37013	30	ok	NT5E	0.0575315	7.00898e-35	2.12825e-34	34.1543	Positive PWAS beta	145	Flat / weak
Figure 4	a-d	F4_loess_curves	Age-grid LOESS fitted protein trajectories.	figure_source	figure9_metscore2_protein_loess_curves_source.tsv	6	nt5e	60.7833	0.0575912	37013	30	ok	NT5E	0.0575315	7.00898e-35	2.12825e-34	34.1543	Positive PWAS beta	145	Flat / weak
Figure 4	a-d	F4_loess_curves	Age-grid LOESS fitted protein trajectories.	figure_source	figure9_metscore2_protein_loess_curves_source.tsv	6	nt5e	61.2667	0.0556931	37013	30	ok	NT5E	0.0575315	7.00898e-35	2.12825e-34	34.1543	Positive PWAS beta	145	Flat / weak
Figure 4	a-d	F4_loess_curves	Age-grid LOESS fitted protein trajectories.	figure_source	figure9_metscore2_protein_loess_curves_source.tsv	6	nt5e	61.75	0.0536441	37013	30	ok	NT5E	0.0575315	7.00898e-35	2.12825e-34	34.1543	Positive PWAS beta	145	Flat / weak
Figure 4	a-d	F4_loess_curves	Age-grid LOESS fitted protein trajectories.	figure_source	figure9_metscore2_protein_loess_curves_source.tsv	6	nt5e	62.2333	0.0513822	37013	30	ok	NT5E	0.0575315	7.00898e-35	2.12825e-34	34.1543	Positive PWAS beta	145	Flat / weak
Figure 4	a-d	F4_loess_curves	Age-grid LOESS fitted protein trajectories.	figure_source	figure9_metscore2_protein_loess_curves_source.tsv	6	nt5e	62.7167	0.0488795	37013	30	ok	NT5E	0.0575315	7.00898e-35	2.12825e-34	34.1543	Positive PWAS beta	145	Flat / weak
Figure 4	a-d	F4_loess_curves	Age-grid LOESS fitted protein trajectories.	figure_source	figure9_metscore2_protein_loess_curves_source.tsv	6	nt5e	63.2	0.046129	37013	30	ok	NT5E	0.0575315	7.00898e-35	2.12825e-34	34.1543	Positive PWAS beta	145	Flat / weak
Figure 4	a-d	F4_loess_curves	Age-grid LOESS fitted protein trajectories.	figure_source	figure9_metscore2_protein_loess_curves_source.tsv	6	nt5e	63.6833	0.0431371	37013	30	ok	NT5E	0.0575315	7.00898e-35	2.12825e-34	34.1543	Positive PWAS beta	145	Flat / weak
Figure 4	a-d	F4_loess_curves	Age-grid LOESS fitted protein trajectories.	figure_source	figure9_metscore2_protein_loess_curves_source.tsv	6	nt5e	64.1667	0.0399196	37013	30	ok	NT5E	0.0575315	7.00898e-35	2.12825e-34	34.1543	Positive PWAS beta	145	Flat / weak
Figure 4	a-d	F4_loess_curves	Age-grid LOESS fitted protein trajectories.	figure_source	figure9_metscore2_protein_loess_curves_source.tsv	6	nt5e	64.65	0.0364955	37013	30	ok	NT5E	0.0575315	7.00898e-35	2.12825e-34	34.1543	Positive PWAS beta	145	Flat / weak
Figure 4	a-d	F4_loess_curves	Age-grid LOESS fitted protein trajectories.	figure_source	figure9_metscore2_protein_loess_curves_source.tsv	6	nt5e	65.1333	0.0328866	37013	30	ok	NT5E	0.0575315	7.00898e-35	2.12825e-34	34.1543	Positive PWAS beta	145	Flat / weak
Figure 4	a-d	F4_loess_curves	Age-grid LOESS fitted protein trajectories.	figure_source	figure9_metscore2_protein_loess_curves_source.tsv	6	nt5e	65.6167	0.029114	37013	30	ok	NT5E	0.0575315	7.00898e-35	2.12825e-34	34.1543	Positive PWAS beta	145	Flat / weak
Figure 4	a-d	F4_loess_curves	Age-grid LOESS fitted protein trajectories.	figure_source	figure9_metscore2_protein_loess_curves_source.tsv	6	nt5e	66.1	0.025198	37013	30	ok	NT5E	0.0575315	7.00898e-35	2.12825e-34	34.1543	Positive PWAS beta	145	Flat / weak
Figure 4	a-d	F4_loess_curves	Age-grid LOESS fitted protein trajectories.	figure_source	figure9_metscore2_protein_loess_curves_source.tsv	6	nt5e	66.5833	0.0211575	37013	30	ok	NT5E	0.0575315	7.00898e-35	2.12825e-34	34.1543	Positive PWAS beta	145	Flat / weak
Figure 4	a-d	F4_loess_curves	Age-grid LOESS fitted protein trajectories.	figure_source	figure9_metscore2_protein_loess_curves_source.tsv	6	nt5e	67.0667	0.0170102	37013	30	ok	NT5E	0.0575315	7.00898e-35	2.12825e-34	34.1543	Positive PWAS beta	145	Flat / weak
Figure 4	a-d	F4_loess_curves	Age-grid LOESS fitted protein trajectories.	figure_source	figure9_metscore2_protein_loess_curves_source.tsv	6	nt5e	67.55	0.0127704	37013	30	ok	NT5E	0.0575315	7.00898e-35	2.12825e-34	34.1543	Positive PWAS beta	145	Flat / weak
Figure 4	a-d	F4_loess_curves	Age-grid LOESS fitted protein trajectories.	figure_source	figure9_metscore2_protein_loess_curves_source.tsv	6	nt5e	68.0333	0.00844636	37013	30	ok	NT5E	0.0575315	7.00898e-35	2.12825e-34	34.1543	Positive PWAS beta	145	Flat / weak
Figure 4	a-d	F4_loess_curves	Age-grid LOESS fitted protein trajectories.	figure_source	figure9_metscore2_protein_loess_curves_source.tsv	6	nt5e	68.5167	0.00404287	37013	30	ok	NT5E	0.0575315	7.00898e-35	2.12825e-34	34.1543	Positive PWAS beta	145	Flat / weak
Figure 4	a-d	F4_loess_curves	Age-grid LOESS fitted protein trajectories.	figure_source	figure9_metscore2_protein_loess_curves_source.tsv	6	nt5e	69	-0.000439335	37013	30	ok	NT5E	0.0575315	7.00898e-35	2.12825e-34	34.1543	Positive PWAS beta	145	Flat / weak
Figure 4	a-d	F4_loess_curves	Age-grid LOESS fitted protein trajectories.	figure_source	figure9_metscore2_protein_loess_curves_source.tsv	6	nudt2	40	-0.0669846	36714	30	ok	NUDT2	-0.0452738	3.2838e-23	8.48606e-23	22.4836	Negative PWAS beta	145	Flat / weak
Figure 4	a-d	F4_loess_curves	Age-grid LOESS fitted protein trajectories.	figure_source	figure9_metscore2_protein_loess_curves_source.tsv	6	nudt2	40.4833	-0.0636221	36714	30	ok	NUDT2	-0.0452738	3.2838e-23	8.48606e-23	22.4836	Negative PWAS beta	145	Flat / weak
Figure 4	a-d	F4_loess_curves	Age-grid LOESS fitted protein trajectories.	figure_source	figure9_metscore2_protein_loess_curves_source.tsv	6	nudt2	40.9667	-0.0602231	36714	30	ok	NUDT2	-0.0452738	3.2838e-23	8.48606e-23	22.4836	Negative PWAS beta	145	Flat / weak
Figure 4	a-d	F4_loess_curves	Age-grid LOESS fitted protein trajectories.	figure_source	figure9_metscore2_protein_loess_curves_source.tsv	6	nudt2	41.45	-0.056798	36714	30	ok	NUDT2	-0.0452738	3.2838e-23	8.48606e-23	22.4836	Negative PWAS beta	145	Flat / weak
Figure 4	a-d	F4_loess_curves	Age-grid LOESS fitted protein trajectories.	figure_source	figure9_metscore2_protein_loess_curves_source.tsv	6	nudt2	41.9333	-0.0533528	36714	30	ok	NUDT2	-0.0452738	3.2838e-23	8.48606e-23	22.4836	Negative PWAS beta	145	Flat / weak
Figure 4	a-d	F4_loess_curves	Age-grid LOESS fitted protein trajectories.	figure_source	figure9_metscore2_protein_loess_curves_source.tsv	6	nudt2	42.4167	-0.0498926	36714	30	ok	NUDT2	-0.0452738	3.2838e-23	8.48606e-23	22.4836	Negative PWAS beta	145	Flat / weak
Figure 4	a-d	F4_loess_curves	Age-grid LOESS fitted protein trajectories.	figure_source	figure9_metscore2_protein_loess_curves_source.tsv	6	nudt2	42.9	-0.046425	36714	30	ok	NUDT2	-0.0452738	3.2838e-23	8.48606e-23	22.4836	Negative PWAS beta	145	Flat / weak
Figure 4	a-d	F4_loess_curves	Age-grid LOESS fitted protein trajectories.	figure_source	figure9_metscore2_protein_loess_curves_source.tsv	6	nudt2	43.3833	-0.0429581	36714	30	ok	NUDT2	-0.0452738	3.2838e-23	8.48606e-23	22.4836	Negative PWAS beta	145	Flat / weak
Figure 4	a-d	F4_loess_curves	Age-grid LOESS fitted protein trajectories.	figure_source	figure9_metscore2_protein_loess_curves_source.tsv	6	nudt2	43.8667	-0.0394982	36714	30	ok	NUDT2	-0.0452738	3.2838e-23	8.48606e-23	22.4836	Negative PWAS beta	145	Flat / weak
Figure 4	a-d	F4_loess_curves	Age-grid LOESS fitted protein trajectories.	figure_source	figure9_metscore2_protein_loess_curves_source.tsv	6	nudt2	44.35	-0.03605	36714	30	ok	NUDT2	-0.0452738	3.2838e-23	8.48606e-23	22.4836	Negative PWAS beta	145	Flat / weak
Figure 4	a-d	F4_loess_curves	Age-grid LOESS fitted protein trajectories.	figure_source	figure9_metscore2_protein_loess_curves_source.tsv	6	nudt2	44.8333	-0.0326154	36714	30	ok	NUDT2	-0.0452738	3.2838e-23	8.48606e-23	22.4836	Negative PWAS beta	145	Flat / weak
Figure 4	a-d	F4_loess_curves	Age-grid LOESS fitted protein trajectories.	figure_source	figure9_metscore2_protein_loess_curves_source.tsv	6	nudt2	45.3167	-0.0291935	36714	30	ok	NUDT2	-0.0452738	3.2838e-23	8.48606e-23	22.4836	Negative PWAS beta	145	Flat / weak
Figure 4	a-d	F4_loess_curves	Age-grid LOESS fitted protein trajectories.	figure_source	figure9_metscore2_protein_loess_curves_source.tsv	6	nudt2	45.8	-0.0257817	36714	30	ok	NUDT2	-0.0452738	3.2838e-23	8.48606e-23	22.4836	Negative PWAS beta	145	Flat / weak
Figure 4	a-d	F4_loess_curves	Age-grid LOESS fitted protein trajectories.	figure_source	figure9_metscore2_protein_loess_curves_source.tsv	6	nudt2	46.2833	-0.0223756	36714	30	ok	NUDT2	-0.0452738	3.2838e-23	8.48606e-23	22.4836	Negative PWAS beta	145	Flat / weak
Figure 4	a-d	F4_loess_curves	Age-grid LOESS fitted protein trajectories.	figure_source	figure9_metscore2_protein_loess_curves_source.tsv	6	nudt2	46.7667	-0.0189698	36714	30	ok	NUDT2	-0.0452738	3.2838e-23	8.48606e-23	22.4836	Negative PWAS beta	145	Flat / weak
Figure 4	a-d	F4_loess_curves	Age-grid LOESS fitted protein trajectories.	figure_source	figure9_metscore2_protein_loess_curves_source.tsv	6	nudt2	47.25	-0.0155585	36714	30	ok	NUDT2	-0.0452738	3.2838e-23	8.48606e-23	22.4836	Negative PWAS beta	145	Flat / weak
Figure 4	a-d	F4_loess_curves	Age-grid LOESS fitted protein trajectories.	figure_source	figure9_metscore2_protein_loess_curves_source.tsv	6	nudt2	47.7333	-0.0121349	36714	30	ok	NUDT2	-0.0452738	3.2838e-23	8.48606e-23	22.4836	Negative PWAS beta	145	Flat / weak
Figure 4	a-d	F4_loess_curves	Age-grid LOESS fitted protein trajectories.	figure_source	figure9_metscore2_protein_loess_curves_source.tsv	6	nudt2	48.2167	-0.00869291	36714	30	ok	NUDT2	-0.0452738	3.2838e-23	8.48606e-23	22.4836	Negative PWAS beta	145	Flat / weak
Figure 4	a-d	F4_loess_curves	Age-grid LOESS fitted protein trajectories.	figure_source	figure9_metscore2_protein_loess_curves_source.tsv	6	nudt2	48.7	-0.00523371	36714	30	ok	NUDT2	-0.0452738	3.2838e-23	8.48606e-23	22.4836	Negative PWAS beta	145	Flat / weak
Figure 4	a-d	F4_loess_curves	Age-grid LOESS fitted protein trajectories.	figure_source	figure9_metscore2_protein_loess_curves_source.tsv	6	nudt2	49.1833	-0.00177718	36714	30	ok	NUDT2	-0.0452738	3.2838e-23	8.48606e-23	22.4836	Negative PWAS beta	145	Flat / weak
Figure 4	a-d	F4_loess_curves	Age-grid LOESS fitted protein trajectories.	figure_source	figure9_metscore2_protein_loess_curves_source.tsv	6	nudt2	49.6667	0.00162962	36714	30	ok	NUDT2	-0.0452738	3.2838e-23	8.48606e-23	22.4836	Negative PWAS beta	145	Flat / weak
Figure 4	a-d	F4_loess_curves	Age-grid LOESS fitted protein trajectories.	figure_source	figure9_metscore2_protein_loess_curves_source.tsv	6	nudt2	50.15	0.00486611	36714	30	ok	NUDT2	-0.0452738	3.2838e-23	8.48606e-23	22.4836	Negative PWAS beta	145	Flat / weak
Figure 4	a-d	F4_loess_curves	Age-grid LOESS fitted protein trajectories.	figure_source	figure9_metscore2_protein_loess_curves_source.tsv	6	nudt2	50.6333	0.00748721	36714	30	ok	NUDT2	-0.0452738	3.2838e-23	8.48606e-23	22.4836	Negative PWAS beta	145	Flat / weak
Figure 4	a-d	F4_loess_curves	Age-grid LOESS fitted protein trajectories.	figure_source	figure9_metscore2_protein_loess_curves_source.tsv	6	nudt2	51.1167	0.00916985	36714	30	ok	NUDT2	-0.0452738	3.2838e-23	8.48606e-23	22.4836	Negative PWAS beta	145	Flat / weak
Figure 4	a-d	F4_loess_curves	Age-grid LOESS fitted protein trajectories.	figure_source	figure9_metscore2_protein_loess_curves_source.tsv	6	nudt2	51.6	0.011098	36714	30	ok	NUDT2	-0.0452738	3.2838e-23	8.48606e-23	22.4836	Negative PWAS beta	145	Flat / weak
Figure 4	a-d	F4_loess_curves	Age-grid LOESS fitted protein trajectories.	figure_source	figure9_metscore2_protein_loess_curves_source.tsv	6	nudt2	52.0833	0.012093	36714	30	ok	NUDT2	-0.0452738	3.2838e-23	8.48606e-23	22.4836	Negative PWAS beta	145	Flat / weak
Figure 4	a-d	F4_loess_curves	Age-grid LOESS fitted protein trajectories.	figure_source	figure9_metscore2_protein_loess_curves_source.tsv	6	nudt2	52.5667	0.0133687	36714	30	ok	NUDT2	-0.0452738	3.2838e-23	8.48606e-23	22.4836	Negative PWAS beta	145	Flat / weak
Figure 4	a-d	F4_loess_curves	Age-grid LOESS fitted protein trajectories.	figure_source	figure9_metscore2_protein_loess_curves_source.tsv	6	nudt2	53.05	0.0139442	36714	30	ok	NUDT2	-0.0452738	3.2838e-23	8.48606e-23	22.4836	Negative PWAS beta	145	Flat / weak
Figure 4	a-d	F4_loess_curves	Age-grid LOESS fitted protein trajectories.	figure_source	figure9_metscore2_protein_loess_curves_source.tsv	6	nudt2	53.5333	0.0149267	36714	30	ok	NUDT2	-0.0452738	3.2838e-23	8.48606e-23	22.4836	Negative PWAS beta	145	Flat / weak
Figure 4	a-d	F4_loess_curves	Age-grid LOESS fitted protein trajectories.	figure_source	figure9_metscore2_protein_loess_curves_source.tsv	6	nudt2	54.0167	0.0151358	36714	30	ok	NUDT2	-0.0452738	3.2838e-23	8.48606e-23	22.4836	Negative PWAS beta	145	Flat / weak
Figure 4	a-d	F4_loess_curves	Age-grid LOESS fitted protein trajectories.	figure_source	figure9_metscore2_protein_loess_curves_source.tsv	6	nudt2	54.5	0.016005	36714	30	ok	NUDT2	-0.0452738	3.2838e-23	8.48606e-23	22.4836	Negative PWAS beta	145	Flat / weak
Figure 4	a-d	F4_loess_curves	Age-grid LOESS fitted protein trajectories.	figure_source	figure9_metscore2_protein_loess_curves_source.tsv	6	nudt2	54.9833	0.0158713	36714	30	ok	NUDT2	-0.0452738	3.2838e-23	8.48606e-23	22.4836	Negative PWAS beta	145	Flat / weak
Figure 4	a-d	F4_loess_curves	Age-grid LOESS fitted protein trajectories.	figure_source	figure9_metscore2_protein_loess_curves_source.tsv	6	nudt2	55.4667	0.0161663	36714	30	ok	NUDT2	-0.0452738	3.2838e-23	8.48606e-23	22.4836	Negative PWAS beta	145	Flat / weak
Figure 4	a-d	F4_loess_curves	Age-grid LOESS fitted protein trajectories.	figure_source	figure9_metscore2_protein_loess_curves_source.tsv	6	nudt2	55.95	0.0153205	36714	30	ok	NUDT2	-0.0452738	3.2838e-23	8.48606e-23	22.4836	Negative PWAS beta	145	Flat / weak
Figure 4	a-d	F4_loess_curves	Age-grid LOESS fitted protein trajectories.	figure_source	figure9_metscore2_protein_loess_curves_source.tsv	6	nudt2	56.4333	0.0145409	36714	30	ok	NUDT2	-0.0452738	3.2838e-23	8.48606e-23	22.4836	Negative PWAS beta	145	Flat / weak
Figure 4	a-d	F4_loess_curves	Age-grid LOESS fitted protein trajectories.	figure_source	figure9_metscore2_protein_loess_curves_source.tsv	6	nudt2	56.9167	0.0128512	36714	30	ok	NUDT2	-0.0452738	3.2838e-23	8.48606e-23	22.4836	Negative PWAS beta	145	Flat / weak
Figure 4	a-d	F4_loess_curves	Age-grid LOESS fitted protein trajectories.	figure_source	figure9_metscore2_protein_loess_curves_source.tsv	6	nudt2	57.4	0.0111254	36714	30	ok	NUDT2	-0.0452738	3.2838e-23	8.48606e-23	22.4836	Negative PWAS beta	145	Flat / weak
Figure 4	a-d	F4_loess_curves	Age-grid LOESS fitted protein trajectories.	figure_source	figure9_metscore2_protein_loess_curves_source.tsv	6	nudt2	57.8833	0.0095238	36714	30	ok	NUDT2	-0.0452738	3.2838e-23	8.48606e-23	22.4836	Negative PWAS beta	145	Flat / weak
Figure 4	a-d	F4_loess_curves	Age-grid LOESS fitted protein trajectories.	figure_source	figure9_metscore2_protein_loess_curves_source.tsv	6	nudt2	58.3667	0.00774971	36714	30	ok	NUDT2	-0.0452738	3.2838e-23	8.48606e-23	22.4836	Negative PWAS beta	145	Flat / weak
Figure 4	a-d	F4_loess_curves	Age-grid LOESS fitted protein trajectories.	figure_source	figure9_metscore2_protein_loess_curves_source.tsv	6	nudt2	58.85	0.00700761	36714	30	ok	NUDT2	-0.0452738	3.2838e-23	8.48606e-23	22.4836	Negative PWAS beta	145	Flat / weak
Figure 4	a-d	F4_loess_curves	Age-grid LOESS fitted protein trajectories.	figure_source	figure9_metscore2_protein_loess_curves_source.tsv	6	nudt2	59.3333	0.00722959	36714	30	ok	NUDT2	-0.0452738	3.2838e-23	8.48606e-23	22.4836	Negative PWAS beta	145	Flat / weak
Figure 4	a-d	F4_loess_curves	Age-grid LOESS fitted protein trajectories.	figure_source	figure9_metscore2_protein_loess_curves_source.tsv	6	nudt2	59.8167	0.00761384	36714	30	ok	NUDT2	-0.0452738	3.2838e-23	8.48606e-23	22.4836	Negative PWAS beta	145	Flat / weak
Figure 4	a-d	F4_loess_curves	Age-grid LOESS fitted protein trajectories.	figure_source	figure9_metscore2_protein_loess_curves_source.tsv	6	nudt2	60.3	0.00794465	36714	30	ok	NUDT2	-0.0452738	3.2838e-23	8.48606e-23	22.4836	Negative PWAS beta	145	Flat / weak
Figure 4	a-d	F4_loess_curves	Age-grid LOESS fitted protein trajectories.	figure_source	figure9_metscore2_protein_loess_curves_source.tsv	6	nudt2	60.7833	0.00818028	36714	30	ok	NUDT2	-0.0452738	3.2838e-23	8.48606e-23	22.4836	Negative PWAS beta	145	Flat / weak
Figure 4	a-d	F4_loess_curves	Age-grid LOESS fitted protein trajectories.	figure_source	figure9_metscore2_protein_loess_curves_source.tsv	6	nudt2	61.2667	0.008326	36714	30	ok	NUDT2	-0.0452738	3.2838e-23	8.48606e-23	22.4836	Negative PWAS beta	145	Flat / weak
Figure 4	a-d	F4_loess_curves	Age-grid LOESS fitted protein trajectories.	figure_source	figure9_metscore2_protein_loess_curves_source.tsv	6	nudt2	61.75	0.00839637	36714	30	ok	NUDT2	-0.0452738	3.2838e-23	8.48606e-23	22.4836	Negative PWAS beta	145	Flat / weak
Figure 4	a-d	F4_loess_curves	Age-grid LOESS fitted protein trajectories.	figure_source	figure9_metscore2_protein_loess_curves_source.tsv	6	nudt2	62.2333	0.00840592	36714	30	ok	NUDT2	-0.0452738	3.2838e-23	8.48606e-23	22.4836	Negative PWAS beta	145	Flat / weak
Figure 4	a-d	F4_loess_curves	Age-grid LOESS fitted protein trajectories.	figure_source	figure9_metscore2_protein_loess_curves_source.tsv	6	nudt2	62.7167	0.00836736	36714	30	ok	NUDT2	-0.0452738	3.2838e-23	8.48606e-23	22.4836	Negative PWAS beta	145	Flat / weak
Figure 4	a-d	F4_loess_curves	Age-grid LOESS fitted protein trajectories.	figure_source	figure9_metscore2_protein_loess_curves_source.tsv	6	nudt2	63.2	0.00829128	36714	30	ok	NUDT2	-0.0452738	3.2838e-23	8.48606e-23	22.4836	Negative PWAS beta	145	Flat / weak
Figure 4	a-d	F4_loess_curves	Age-grid LOESS fitted protein trajectories.	figure_source	figure9_metscore2_protein_loess_curves_source.tsv	6	nudt2	63.6833	0.00818547	36714	30	ok	NUDT2	-0.0452738	3.2838e-23	8.48606e-23	22.4836	Negative PWAS beta	145	Flat / weak
Figure 4	a-d	F4_loess_curves	Age-grid LOESS fitted protein trajectories.	figure_source	figure9_metscore2_protein_loess_curves_source.tsv	6	nudt2	64.1667	0.00805538	36714	30	ok	NUDT2	-0.0452738	3.2838e-23	8.48606e-23	22.4836	Negative PWAS beta	145	Flat / weak
Figure 4	a-d	F4_loess_curves	Age-grid LOESS fitted protein trajectories.	figure_source	figure9_metscore2_protein_loess_curves_source.tsv	6	nudt2	64.65	0.00790568	36714	30	ok	NUDT2	-0.0452738	3.2838e-23	8.48606e-23	22.4836	Negative PWAS beta	145	Flat / weak
Figure 4	a-d	F4_loess_curves	Age-grid LOESS fitted protein trajectories.	figure_source	figure9_metscore2_protein_loess_curves_source.tsv	6	nudt2	65.1333	0.00774046	36714	30	ok	NUDT2	-0.0452738	3.2838e-23	8.48606e-23	22.4836	Negative PWAS beta	145	Flat / weak
Figure 4	a-d	F4_loess_curves	Age-grid LOESS fitted protein trajectories.	figure_source	figure9_metscore2_protein_loess_curves_source.tsv	6	nudt2	65.6167	0.00756171	36714	30	ok	NUDT2	-0.0452738	3.2838e-23	8.48606e-23	22.4836	Negative PWAS beta	145	Flat / weak
Figure 4	a-d	F4_loess_curves	Age-grid LOESS fitted protein trajectories.	figure_source	figure9_metscore2_protein_loess_curves_source.tsv	6	nudt2	66.1	0.00736921	36714	30	ok	NUDT2	-0.0452738	3.2838e-23	8.48606e-23	22.4836	Negative PWAS beta	145	Flat / weak
Figure 4	a-d	F4_loess_curves	Age-grid LOESS fitted protein trajectories.	figure_source	figure9_metscore2_protein_loess_curves_source.tsv	6	nudt2	66.5833	0.00716007	36714	30	ok	NUDT2	-0.0452738	3.2838e-23	8.48606e-23	22.4836	Negative PWAS beta	145	Flat / weak
Figure 4	a-d	F4_loess_curves	Age-grid LOESS fitted protein trajectories.	figure_source	figure9_metscore2_protein_loess_curves_source.tsv	6	nudt2	67.0667	0.00692749	36714	30	ok	NUDT2	-0.0452738	3.2838e-23	8.48606e-23	22.4836	Negative PWAS beta	145	Flat / weak
Figure 4	a-d	F4_loess_curves	Age-grid LOESS fitted protein trajectories.	figure_source	figure9_metscore2_protein_loess_curves_source.tsv	6	nudt2	67.55	0.00666353	36714	30	ok	NUDT2	-0.0452738	3.2838e-23	8.48606e-23	22.4836	Negative PWAS beta	145	Flat / weak
Figure 4	a-d	F4_loess_curves	Age-grid LOESS fitted protein trajectories.	figure_source	figure9_metscore2_protein_loess_curves_source.tsv	6	nudt2	68.0333	0.00635974	36714	30	ok	NUDT2	-0.0452738	3.2838e-23	8.48606e-23	22.4836	Negative PWAS beta	145	Flat / weak
Figure 4	a-d	F4_loess_curves	Age-grid LOESS fitted protein trajectories.	figure_source	figure9_metscore2_protein_loess_curves_source.tsv	6	nudt2	68.5167	0.00600771	36714	30	ok	NUDT2	-0.0452738	3.2838e-23	8.48606e-23	22.4836	Negative PWAS beta	145	Flat / weak
Figure 4	a-d	F4_loess_curves	Age-grid LOESS fitted protein trajectories.	figure_source	figure9_metscore2_protein_loess_curves_source.tsv	6	nudt2	69	0.0056005	36714	30	ok	NUDT2	-0.0452738	3.2838e-23	8.48606e-23	22.4836	Negative PWAS beta	145	Flat / weak
Figure 4	a-d	F4_loess_curves	Age-grid LOESS fitted protein trajectories.	figure_source	figure9_metscore2_protein_loess_curves_source.tsv	6	omg	40	-0.12682	36714	30	ok	OMG	-0.0638269	1.99823e-42	6.61162e-42	41.6994	Negative PWAS beta	145	Flat / weak
Figure 4	a-d	F4_loess_curves	Age-grid LOESS fitted protein trajectories.	figure_source	figure9_metscore2_protein_loess_curves_source.tsv	6	omg	40.4833	-0.11802	36714	30	ok	OMG	-0.0638269	1.99823e-42	6.61162e-42	41.6994	Negative PWAS beta	145	Flat / weak
Figure 4	a-d	F4_loess_curves	Age-grid LOESS fitted protein trajectories.	figure_source	figure9_metscore2_protein_loess_curves_source.tsv	6	omg	40.9667	-0.109456	36714	30	ok	OMG	-0.0638269	1.99823e-42	6.61162e-42	41.6994	Negative PWAS beta	145	Flat / weak
Figure 4	a-d	F4_loess_curves	Age-grid LOESS fitted protein trajectories.	figure_source	figure9_metscore2_protein_loess_curves_source.tsv	6	omg	41.45	-0.10112	36714	30	ok	OMG	-0.0638269	1.99823e-42	6.61162e-42	41.6994	Negative PWAS beta	145	Flat / weak
Figure 4	a-d	F4_loess_curves	Age-grid LOESS fitted protein trajectories.	figure_source	figure9_metscore2_protein_loess_curves_source.tsv	6	omg	41.9333	-0.0930061	36714	30	ok	OMG	-0.0638269	1.99823e-42	6.61162e-42	41.6994	Negative PWAS beta	145	Flat / weak
Figure 4	a-d	F4_loess_curves	Age-grid LOESS fitted protein trajectories.	figure_source	figure9_metscore2_protein_loess_curves_source.tsv	6	omg	42.4167	-0.0851099	36714	30	ok	OMG	-0.0638269	1.99823e-42	6.61162e-42	41.6994	Negative PWAS beta	145	Flat / weak
Figure 4	a-d	F4_loess_curves	Age-grid LOESS fitted protein trajectories.	figure_source	figure9_metscore2_protein_loess_curves_source.tsv	6	omg	42.9	-0.077425	36714	30	ok	OMG	-0.0638269	1.99823e-42	6.61162e-42	41.6994	Negative PWAS beta	145	Flat / weak
Figure 4	a-d	F4_loess_curves	Age-grid LOESS fitted protein trajectories.	figure_source	figure9_metscore2_protein_loess_curves_source.tsv	6	omg	43.3833	-0.069944	36714	30	ok	OMG	-0.0638269	1.99823e-42	6.61162e-42	41.6994	Negative PWAS beta	145	Flat / weak
Figure 4	a-d	F4_loess_curves	Age-grid LOESS fitted protein trajectories.	figure_source	figure9_metscore2_protein_loess_curves_source.tsv	6	omg	43.8667	-0.0626571	36714	30	ok	OMG	-0.0638269	1.99823e-42	6.61162e-42	41.6994	Negative PWAS beta	145	Flat / weak
Figure 4	a-d	F4_loess_curves	Age-grid LOESS fitted protein trajectories.	figure_source	figure9_metscore2_protein_loess_curves_source.tsv	6	omg	44.35	-0.055554	36714	30	ok	OMG	-0.0638269	1.99823e-42	6.61162e-42	41.6994	Negative PWAS beta	145	Flat / weak
Figure 4	a-d	F4_loess_curves	Age-grid LOESS fitted protein trajectories.	figure_source	figure9_metscore2_protein_loess_curves_source.tsv	6	omg	44.8333	-0.0486296	36714	30	ok	OMG	-0.0638269	1.99823e-42	6.61162e-42	41.6994	Negative PWAS beta	145	Flat / weak
Figure 4	a-d	F4_loess_curves	Age-grid LOESS fitted protein trajectories.	figure_source	figure9_metscore2_protein_loess_curves_source.tsv	6	omg	45.3167	-0.0418834	36714	30	ok	OMG	-0.0638269	1.99823e-42	6.61162e-42	41.6994	Negative PWAS beta	145	Flat / weak
Figure 4	a-d	F4_loess_curves	Age-grid LOESS fitted protein trajectories.	figure_source	figure9_metscore2_protein_loess_curves_source.tsv	6	omg	45.8	-0.0353204	36714	30	ok	OMG	-0.0638269	1.99823e-42	6.61162e-42	41.6994	Negative PWAS beta	145	Flat / weak
Figure 4	a-d	F4_loess_curves	Age-grid LOESS fitted protein trajectories.	figure_source	figure9_metscore2_protein_loess_curves_source.tsv	6	omg	46.2833	-0.0289519	36714	30	ok	OMG	-0.0638269	1.99823e-42	6.61162e-42	41.6994	Negative PWAS beta	145	Flat / weak
Figure 4	a-d	F4_loess_curves	Age-grid LOESS fitted protein trajectories.	figure_source	figure9_metscore2_protein_loess_curves_source.tsv	6	omg	46.7667	-0.0227951	36714	30	ok	OMG	-0.0638269	1.99823e-42	6.61162e-42	41.6994	Negative PWAS beta	145	Flat / weak
Figure 4	a-d	F4_loess_curves	Age-grid LOESS fitted protein trajectories.	figure_source	figure9_metscore2_protein_loess_curves_source.tsv	6	omg	47.25	-0.0168738	36714	30	ok	OMG	-0.0638269	1.99823e-42	6.61162e-42	41.6994	Negative PWAS beta	145	Flat / weak
Figure 4	a-d	F4_loess_curves	Age-grid LOESS fitted protein trajectories.	figure_source	figure9_metscore2_protein_loess_curves_source.tsv	6	omg	47.7333	-0.0112148	36714	30	ok	OMG	-0.0638269	1.99823e-42	6.61162e-42	41.6994	Negative PWAS beta	145	Flat / weak
Figure 4	a-d	F4_loess_curves	Age-grid LOESS fitted protein trajectories.	figure_source	figure9_metscore2_protein_loess_curves_source.tsv	6	omg	48.2167	-0.00584671	36714	30	ok	OMG	-0.0638269	1.99823e-42	6.61162e-42	41.6994	Negative PWAS beta	145	Flat / weak
Figure 4	a-d	F4_loess_curves	Age-grid LOESS fitted protein trajectories.	figure_source	figure9_metscore2_protein_loess_curves_source.tsv	6	omg	48.7	-0.000796986	36714	30	ok	OMG	-0.0638269	1.99823e-42	6.61162e-42	41.6994	Negative PWAS beta	145	Flat / weak
Figure 4	a-d	F4_loess_curves	Age-grid LOESS fitted protein trajectories.	figure_source	figure9_metscore2_protein_loess_curves_source.tsv	6	omg	49.1833	0.00391559	36714	30	ok	OMG	-0.0638269	1.99823e-42	6.61162e-42	41.6994	Negative PWAS beta	145	Flat / weak
Figure 4	a-d	F4_loess_curves	Age-grid LOESS fitted protein trajectories.	figure_source	figure9_metscore2_protein_loess_curves_source.tsv	6	omg	49.6667	0.00829377	36714	30	ok	OMG	-0.0638269	1.99823e-42	6.61162e-42	41.6994	Negative PWAS beta	145	Flat / weak
Figure 4	a-d	F4_loess_curves	Age-grid LOESS fitted protein trajectories.	figure_source	figure9_metscore2_protein_loess_curves_source.tsv	6	omg	50.15	0.0124138	36714	30	ok	OMG	-0.0638269	1.99823e-42	6.61162e-42	41.6994	Negative PWAS beta	145	Flat / weak
Figure 4	a-d	F4_loess_curves	Age-grid LOESS fitted protein trajectories.	figure_source	figure9_metscore2_protein_loess_curves_source.tsv	6	omg	50.6333	0.0166753	36714	30	ok	OMG	-0.0638269	1.99823e-42	6.61162e-42	41.6994	Negative PWAS beta	145	Flat / weak
Figure 4	a-d	F4_loess_curves	Age-grid LOESS fitted protein trajectories.	figure_source	figure9_metscore2_protein_loess_curves_source.tsv	6	omg	51.1167	0.021681	36714	30	ok	OMG	-0.0638269	1.99823e-42	6.61162e-42	41.6994	Negative PWAS beta	145	Flat / weak
Figure 4	a-d	F4_loess_curves	Age-grid LOESS fitted protein trajectories.	figure_source	figure9_metscore2_protein_loess_curves_source.tsv	6	omg	51.6	0.0263598	36714	30	ok	OMG	-0.0638269	1.99823e-42	6.61162e-42	41.6994	Negative PWAS beta	145	Flat / weak
Figure 4	a-d	F4_loess_curves	Age-grid LOESS fitted protein trajectories.	figure_source	figure9_metscore2_protein_loess_curves_source.tsv	6	omg	52.0833	0.0322838	36714	30	ok	OMG	-0.0638269	1.99823e-42	6.61162e-42	41.6994	Negative PWAS beta	145	Flat / weak
Figure 4	a-d	F4_loess_curves	Age-grid LOESS fitted protein trajectories.	figure_source	figure9_metscore2_protein_loess_curves_source.tsv	6	omg	52.5667	0.0377748	36714	30	ok	OMG	-0.0638269	1.99823e-42	6.61162e-42	41.6994	Negative PWAS beta	145	Flat / weak
Figure 4	a-d	F4_loess_curves	Age-grid LOESS fitted protein trajectories.	figure_source	figure9_metscore2_protein_loess_curves_source.tsv	6	omg	53.05	0.0441844	36714	30	ok	OMG	-0.0638269	1.99823e-42	6.61162e-42	41.6994	Negative PWAS beta	145	Flat / weak
Figure 4	a-d	F4_loess_curves	Age-grid LOESS fitted protein trajectories.	figure_source	figure9_metscore2_protein_loess_curves_source.tsv	6	omg	53.5333	0.0501074	36714	30	ok	OMG	-0.0638269	1.99823e-42	6.61162e-42	41.6994	Negative PWAS beta	145	Flat / weak
Figure 4	a-d	F4_loess_curves	Age-grid LOESS fitted protein trajectories.	figure_source	figure9_metscore2_protein_loess_curves_source.tsv	6	omg	54.0167	0.0562619	36714	30	ok	OMG	-0.0638269	1.99823e-42	6.61162e-42	41.6994	Negative PWAS beta	145	Flat / weak
Figure 4	a-d	F4_loess_curves	Age-grid LOESS fitted protein trajectories.	figure_source	figure9_metscore2_protein_loess_curves_source.tsv	6	omg	54.5	0.0611898	36714	30	ok	OMG	-0.0638269	1.99823e-42	6.61162e-42	41.6994	Negative PWAS beta	145	Flat / weak
Figure 4	a-d	F4_loess_curves	Age-grid LOESS fitted protein trajectories.	figure_source	figure9_metscore2_protein_loess_curves_source.tsv	6	omg	54.9833	0.0660815	36714	30	ok	OMG	-0.0638269	1.99823e-42	6.61162e-42	41.6994	Negative PWAS beta	145	Flat / weak
Figure 4	a-d	F4_loess_curves	Age-grid LOESS fitted protein trajectories.	figure_source	figure9_metscore2_protein_loess_curves_source.tsv	6	omg	55.4667	0.0691774	36714	30	ok	OMG	-0.0638269	1.99823e-42	6.61162e-42	41.6994	Negative PWAS beta	145	Flat / weak
Figure 4	a-d	F4_loess_curves	Age-grid LOESS fitted protein trajectories.	figure_source	figure9_metscore2_protein_loess_curves_source.tsv	6	omg	55.95	0.0717312	36714	30	ok	OMG	-0.0638269	1.99823e-42	6.61162e-42	41.6994	Negative PWAS beta	145	Flat / weak
Figure 4	a-d	F4_loess_curves	Age-grid LOESS fitted protein trajectories.	figure_source	figure9_metscore2_protein_loess_curves_source.tsv	6	omg	56.4333	0.0728766	36714	30	ok	OMG	-0.0638269	1.99823e-42	6.61162e-42	41.6994	Negative PWAS beta	145	Flat / weak
Figure 4	a-d	F4_loess_curves	Age-grid LOESS fitted protein trajectories.	figure_source	figure9_metscore2_protein_loess_curves_source.tsv	6	omg	56.9167	0.0729637	36714	30	ok	OMG	-0.0638269	1.99823e-42	6.61162e-42	41.6994	Negative PWAS beta	145	Flat / weak
Figure 4	a-d	F4_loess_curves	Age-grid LOESS fitted protein trajectories.	figure_source	figure9_metscore2_protein_loess_curves_source.tsv	6	omg	57.4	0.072387	36714	30	ok	OMG	-0.0638269	1.99823e-42	6.61162e-42	41.6994	Negative PWAS beta	145	Flat / weak
Figure 4	a-d	F4_loess_curves	Age-grid LOESS fitted protein trajectories.	figure_source	figure9_metscore2_protein_loess_curves_source.tsv	6	omg	57.8833	0.0699765	36714	30	ok	OMG	-0.0638269	1.99823e-42	6.61162e-42	41.6994	Negative PWAS beta	145	Flat / weak
Figure 4	a-d	F4_loess_curves	Age-grid LOESS fitted protein trajectories.	figure_source	figure9_metscore2_protein_loess_curves_source.tsv	6	omg	58.3667	0.0675917	36714	30	ok	OMG	-0.0638269	1.99823e-42	6.61162e-42	41.6994	Negative PWAS beta	145	Flat / weak
Figure 4	a-d	F4_loess_curves	Age-grid LOESS fitted protein trajectories.	figure_source	figure9_metscore2_protein_loess_curves_source.tsv	6	omg	58.85	0.0629595	36714	30	ok	OMG	-0.0638269	1.99823e-42	6.61162e-42	41.6994	Negative PWAS beta	145	Flat / weak
Figure 4	a-d	F4_loess_curves	Age-grid LOESS fitted protein trajectories.	figure_source	figure9_metscore2_protein_loess_curves_source.tsv	6	omg	59.3333	0.0565725	36714	30	ok	OMG	-0.0638269	1.99823e-42	6.61162e-42	41.6994	Negative PWAS beta	145	Flat / weak
Figure 4	a-d	F4_loess_curves	Age-grid LOESS fitted protein trajectories.	figure_source	figure9_metscore2_protein_loess_curves_source.tsv	6	omg	59.8167	0.050158	36714	30	ok	OMG	-0.0638269	1.99823e-42	6.61162e-42	41.6994	Negative PWAS beta	145	Flat / weak
Figure 4	a-d	F4_loess_curves	Age-grid LOESS fitted protein trajectories.	figure_source	figure9_metscore2_protein_loess_curves_source.tsv	6	omg	60.3	0.0439834	36714	30	ok	OMG	-0.0638269	1.99823e-42	6.61162e-42	41.6994	Negative PWAS beta	145	Flat / weak
Figure 4	a-d	F4_loess_curves	Age-grid LOESS fitted protein trajectories.	figure_source	figure9_metscore2_protein_loess_curves_source.tsv	6	omg	60.7833	0.0379564	36714	30	ok	OMG	-0.0638269	1.99823e-42	6.61162e-42	41.6994	Negative PWAS beta	145	Flat / weak
Figure 4	a-d	F4_loess_curves	Age-grid LOESS fitted protein trajectories.	figure_source	figure9_metscore2_protein_loess_curves_source.tsv	6	omg	61.2667	0.031947	36714	30	ok	OMG	-0.0638269	1.99823e-42	6.61162e-42	41.6994	Negative PWAS beta	145	Flat / weak
Figure 4	a-d	F4_loess_curves	Age-grid LOESS fitted protein trajectories.	figure_source	figure9_metscore2_protein_loess_curves_source.tsv	6	omg	61.75	0.0258544	36714	30	ok	OMG	-0.0638269	1.99823e-42	6.61162e-42	41.6994	Negative PWAS beta	145	Flat / weak
Figure 4	a-d	F4_loess_curves	Age-grid LOESS fitted protein trajectories.	figure_source	figure9_metscore2_protein_loess_curves_source.tsv	6	omg	62.2333	0.019608	36714	30	ok	OMG	-0.0638269	1.99823e-42	6.61162e-42	41.6994	Negative PWAS beta	145	Flat / weak
Figure 4	a-d	F4_loess_curves	Age-grid LOESS fitted protein trajectories.	figure_source	figure9_metscore2_protein_loess_curves_source.tsv	6	omg	62.7167	0.0131596	36714	30	ok	OMG	-0.0638269	1.99823e-42	6.61162e-42	41.6994	Negative PWAS beta	145	Flat / weak
Figure 4	a-d	F4_loess_curves	Age-grid LOESS fitted protein trajectories.	figure_source	figure9_metscore2_protein_loess_curves_source.tsv	6	omg	63.2	0.0064776	36714	30	ok	OMG	-0.0638269	1.99823e-42	6.61162e-42	41.6994	Negative PWAS beta	145	Flat / weak
Figure 4	a-d	F4_loess_curves	Age-grid LOESS fitted protein trajectories.	figure_source	figure9_metscore2_protein_loess_curves_source.tsv	6	omg	63.6833	-0.000454229	36714	30	ok	OMG	-0.0638269	1.99823e-42	6.61162e-42	41.6994	Negative PWAS beta	145	Flat / weak
Figure 4	a-d	F4_loess_curves	Age-grid LOESS fitted protein trajectories.	figure_source	figure9_metscore2_protein_loess_curves_source.tsv	6	omg	64.1667	-0.0076407	36714	30	ok	OMG	-0.0638269	1.99823e-42	6.61162e-42	41.6994	Negative PWAS beta	145	Flat / weak
Figure 4	a-d	F4_loess_curves	Age-grid LOESS fitted protein trajectories.	figure_source	figure9_metscore2_protein_loess_curves_source.tsv	6	omg	64.65	-0.0150783	36714	30	ok	OMG	-0.0638269	1.99823e-42	6.61162e-42	41.6994	Negative PWAS beta	145	Flat / weak
Figure 4	a-d	F4_loess_curves	Age-grid LOESS fitted protein trajectories.	figure_source	figure9_metscore2_protein_loess_curves_source.tsv	6	omg	65.1333	-0.0227568	36714	30	ok	OMG	-0.0638269	1.99823e-42	6.61162e-42	41.6994	Negative PWAS beta	145	Flat / weak
Figure 4	a-d	F4_loess_curves	Age-grid LOESS fitted protein trajectories.	figure_source	figure9_metscore2_protein_loess_curves_source.tsv	6	omg	65.6167	-0.0306625	36714	30	ok	OMG	-0.0638269	1.99823e-42	6.61162e-42	41.6994	Negative PWAS beta	145	Flat / weak
Figure 4	a-d	F4_loess_curves	Age-grid LOESS fitted protein trajectories.	figure_source	figure9_metscore2_protein_loess_curves_source.tsv	6	omg	66.1	-0.0387788	36714	30	ok	OMG	-0.0638269	1.99823e-42	6.61162e-42	41.6994	Negative PWAS beta	145	Flat / weak
Figure 4	a-d	F4_loess_curves	Age-grid LOESS fitted protein trajectories.	figure_source	figure9_metscore2_protein_loess_curves_source.tsv	6	omg	66.5833	-0.0470863	36714	30	ok	OMG	-0.0638269	1.99823e-42	6.61162e-42	41.6994	Negative PWAS beta	145	Flat / weak
Figure 4	a-d	F4_loess_curves	Age-grid LOESS fitted protein trajectories.	figure_source	figure9_metscore2_protein_loess_curves_source.tsv	6	omg	67.0667	-0.0555618	36714	30	ok	OMG	-0.0638269	1.99823e-42	6.61162e-42	41.6994	Negative PWAS beta	145	Flat / weak
Figure 4	a-d	F4_loess_curves	Age-grid LOESS fitted protein trajectories.	figure_source	figure9_metscore2_protein_loess_curves_source.tsv	6	omg	67.55	-0.0641807	36714	30	ok	OMG	-0.0638269	1.99823e-42	6.61162e-42	41.6994	Negative PWAS beta	145	Flat / weak
Figure 4	a-d	F4_loess_curves	Age-grid LOESS fitted protein trajectories.	figure_source	figure9_metscore2_protein_loess_curves_source.tsv	6	omg	68.0333	-0.0729185	36714	30	ok	OMG	-0.0638269	1.99823e-42	6.61162e-42	41.6994	Negative PWAS beta	145	Flat / weak
Figure 4	a-d	F4_loess_curves	Age-grid LOESS fitted protein trajectories.	figure_source	figure9_metscore2_protein_loess_curves_source.tsv	6	omg	68.5167	-0.0817506	36714	30	ok	OMG	-0.0638269	1.99823e-42	6.61162e-42	41.6994	Negative PWAS beta	145	Flat / weak
Figure 4	a-d	F4_loess_curves	Age-grid LOESS fitted protein trajectories.	figure_source	figure9_metscore2_protein_loess_curves_source.tsv	6	omg	69	-0.0906546	36714	30	ok	OMG	-0.0638269	1.99823e-42	6.61162e-42	41.6994	Negative PWAS beta	145	Flat / weak
Figure 4	a-d	F4_loess_curves	Age-grid LOESS fitted protein trajectories.	figure_source	figure9_metscore2_protein_loess_curves_source.tsv	6	palm3	40	-0.0375972	31246	30	ok	PALM3	0.0291255	1.82517e-10	3.74147e-10	9.7387	Positive PWAS beta	145	Flat / weak
Figure 4	a-d	F4_loess_curves	Age-grid LOESS fitted protein trajectories.	figure_source	figure9_metscore2_protein_loess_curves_source.tsv	6	palm3	40.4833	-0.0365837	31246	30	ok	PALM3	0.0291255	1.82517e-10	3.74147e-10	9.7387	Positive PWAS beta	145	Flat / weak
Figure 4	a-d	F4_loess_curves	Age-grid LOESS fitted protein trajectories.	figure_source	figure9_metscore2_protein_loess_curves_source.tsv	6	palm3	40.9667	-0.0353394	31246	30	ok	PALM3	0.0291255	1.82517e-10	3.74147e-10	9.7387	Positive PWAS beta	145	Flat / weak
Figure 4	a-d	F4_loess_curves	Age-grid LOESS fitted protein trajectories.	figure_source	figure9_metscore2_protein_loess_curves_source.tsv	6	palm3	41.45	-0.0338716	31246	30	ok	PALM3	0.0291255	1.82517e-10	3.74147e-10	9.7387	Positive PWAS beta	145	Flat / weak
Figure 4	a-d	F4_loess_curves	Age-grid LOESS fitted protein trajectories.	figure_source	figure9_metscore2_protein_loess_curves_source.tsv	6	palm3	41.9333	-0.0321886	31246	30	ok	PALM3	0.0291255	1.82517e-10	3.74147e-10	9.7387	Positive PWAS beta	145	Flat / weak
Figure 4	a-d	F4_loess_curves	Age-grid LOESS fitted protein trajectories.	figure_source	figure9_metscore2_protein_loess_curves_source.tsv	6	palm3	42.4167	-0.0303013	31246	30	ok	PALM3	0.0291255	1.82517e-10	3.74147e-10	9.7387	Positive PWAS beta	145	Flat / weak
Figure 4	a-d	F4_loess_curves	Age-grid LOESS fitted protein trajectories.	figure_source	figure9_metscore2_protein_loess_curves_source.tsv	6	palm3	42.9	-0.0282277	31246	30	ok	PALM3	0.0291255	1.82517e-10	3.74147e-10	9.7387	Positive PWAS beta	145	Flat / weak
Figure 4	a-d	F4_loess_curves	Age-grid LOESS fitted protein trajectories.	figure_source	figure9_metscore2_protein_loess_curves_source.tsv	6	palm3	43.3833	-0.0259889	31246	30	ok	PALM3	0.0291255	1.82517e-10	3.74147e-10	9.7387	Positive PWAS beta	145	Flat / weak
Figure 4	a-d	F4_loess_curves	Age-grid LOESS fitted protein trajectories.	figure_source	figure9_metscore2_protein_loess_curves_source.tsv	6	palm3	43.8667	-0.0236056	31246	30	ok	PALM3	0.0291255	1.82517e-10	3.74147e-10	9.7387	Positive PWAS beta	145	Flat / weak
Figure 4	a-d	F4_loess_curves	Age-grid LOESS fitted protein trajectories.	figure_source	figure9_metscore2_protein_loess_curves_source.tsv	6	palm3	44.35	-0.0210985	31246	30	ok	PALM3	0.0291255	1.82517e-10	3.74147e-10	9.7387	Positive PWAS beta	145	Flat / weak
Figure 4	a-d	F4_loess_curves	Age-grid LOESS fitted protein trajectories.	figure_source	figure9_metscore2_protein_loess_curves_source.tsv	6	palm3	44.8333	-0.0184863	31246	30	ok	PALM3	0.0291255	1.82517e-10	3.74147e-10	9.7387	Positive PWAS beta	145	Flat / weak
Figure 4	a-d	F4_loess_curves	Age-grid LOESS fitted protein trajectories.	figure_source	figure9_metscore2_protein_loess_curves_source.tsv	6	palm3	45.3167	-0.0157858	31246	30	ok	PALM3	0.0291255	1.82517e-10	3.74147e-10	9.7387	Positive PWAS beta	145	Flat / weak
Figure 4	a-d	F4_loess_curves	Age-grid LOESS fitted protein trajectories.	figure_source	figure9_metscore2_protein_loess_curves_source.tsv	6	palm3	45.8	-0.0130115	31246	30	ok	PALM3	0.0291255	1.82517e-10	3.74147e-10	9.7387	Positive PWAS beta	145	Flat / weak
Figure 4	a-d	F4_loess_curves	Age-grid LOESS fitted protein trajectories.	figure_source	figure9_metscore2_protein_loess_curves_source.tsv	6	palm3	46.2833	-0.0101752	31246	30	ok	PALM3	0.0291255	1.82517e-10	3.74147e-10	9.7387	Positive PWAS beta	145	Flat / weak
Figure 4	a-d	F4_loess_curves	Age-grid LOESS fitted protein trajectories.	figure_source	figure9_metscore2_protein_loess_curves_source.tsv	6	palm3	46.7667	-0.0072811	31246	30	ok	PALM3	0.0291255	1.82517e-10	3.74147e-10	9.7387	Positive PWAS beta	145	Flat / weak
Figure 4	a-d	F4_loess_curves	Age-grid LOESS fitted protein trajectories.	figure_source	figure9_metscore2_protein_loess_curves_source.tsv	6	palm3	47.25	-0.00432359	31246	30	ok	PALM3	0.0291255	1.82517e-10	3.74147e-10	9.7387	Positive PWAS beta	145	Flat / weak
Figure 4	a-d	F4_loess_curves	Age-grid LOESS fitted protein trajectories.	figure_source	figure9_metscore2_protein_loess_curves_source.tsv	6	palm3	47.7333	-0.00128798	31246	30	ok	PALM3	0.0291255	1.82517e-10	3.74147e-10	9.7387	Positive PWAS beta	145	Flat / weak
Figure 4	a-d	F4_loess_curves	Age-grid LOESS fitted protein trajectories.	figure_source	figure9_metscore2_protein_loess_curves_source.tsv	6	palm3	48.2167	0.0018541	31246	30	ok	PALM3	0.0291255	1.82517e-10	3.74147e-10	9.7387	Positive PWAS beta	145	Flat / weak
Figure 4	a-d	F4_loess_curves	Age-grid LOESS fitted protein trajectories.	figure_source	figure9_metscore2_protein_loess_curves_source.tsv	6	palm3	48.7	0.00515964	31246	30	ok	PALM3	0.0291255	1.82517e-10	3.74147e-10	9.7387	Positive PWAS beta	145	Flat / weak
Figure 4	a-d	F4_loess_curves	Age-grid LOESS fitted protein trajectories.	figure_source	figure9_metscore2_protein_loess_curves_source.tsv	6	palm3	49.1833	0.00872971	31246	30	ok	PALM3	0.0291255	1.82517e-10	3.74147e-10	9.7387	Positive PWAS beta	145	Flat / weak
Figure 4	a-d	F4_loess_curves	Age-grid LOESS fitted protein trajectories.	figure_source	figure9_metscore2_protein_loess_curves_source.tsv	6	palm3	49.6667	0.0127177	31246	30	ok	PALM3	0.0291255	1.82517e-10	3.74147e-10	9.7387	Positive PWAS beta	145	Flat / weak
Figure 4	a-d	F4_loess_curves	Age-grid LOESS fitted protein trajectories.	figure_source	figure9_metscore2_protein_loess_curves_source.tsv	6	palm3	50.15	0.0172586	31246	30	ok	PALM3	0.0291255	1.82517e-10	3.74147e-10	9.7387	Positive PWAS beta	145	Flat / weak
Figure 4	a-d	F4_loess_curves	Age-grid LOESS fitted protein trajectories.	figure_source	figure9_metscore2_protein_loess_curves_source.tsv	6	palm3	50.6333	0.0216203	31246	30	ok	PALM3	0.0291255	1.82517e-10	3.74147e-10	9.7387	Positive PWAS beta	145	Flat / weak
Figure 4	a-d	F4_loess_curves	Age-grid LOESS fitted protein trajectories.	figure_source	figure9_metscore2_protein_loess_curves_source.tsv	6	palm3	51.1167	0.0249818	31246	30	ok	PALM3	0.0291255	1.82517e-10	3.74147e-10	9.7387	Positive PWAS beta	145	Flat / weak
Figure 4	a-d	F4_loess_curves	Age-grid LOESS fitted protein trajectories.	figure_source	figure9_metscore2_protein_loess_curves_source.tsv	6	palm3	51.6	0.0288365	31246	30	ok	PALM3	0.0291255	1.82517e-10	3.74147e-10	9.7387	Positive PWAS beta	145	Flat / weak
Figure 4	a-d	F4_loess_curves	Age-grid LOESS fitted protein trajectories.	figure_source	figure9_metscore2_protein_loess_curves_source.tsv	6	palm3	52.0833	0.0313059	31246	30	ok	PALM3	0.0291255	1.82517e-10	3.74147e-10	9.7387	Positive PWAS beta	145	Flat / weak
Figure 4	a-d	F4_loess_curves	Age-grid LOESS fitted protein trajectories.	figure_source	figure9_metscore2_protein_loess_curves_source.tsv	6	palm3	52.5667	0.0339185	31246	30	ok	PALM3	0.0291255	1.82517e-10	3.74147e-10	9.7387	Positive PWAS beta	145	Flat / weak
Figure 4	a-d	F4_loess_curves	Age-grid LOESS fitted protein trajectories.	figure_source	figure9_metscore2_protein_loess_curves_source.tsv	6	palm3	53.05	0.0352582	31246	30	ok	PALM3	0.0291255	1.82517e-10	3.74147e-10	9.7387	Positive PWAS beta	145	Flat / weak
Figure 4	a-d	F4_loess_curves	Age-grid LOESS fitted protein trajectories.	figure_source	figure9_metscore2_protein_loess_curves_source.tsv	6	palm3	53.5333	0.0366603	31246	30	ok	PALM3	0.0291255	1.82517e-10	3.74147e-10	9.7387	Positive PWAS beta	145	Flat / weak
Figure 4	a-d	F4_loess_curves	Age-grid LOESS fitted protein trajectories.	figure_source	figure9_metscore2_protein_loess_curves_source.tsv	6	palm3	54.0167	0.0368955	31246	30	ok	PALM3	0.0291255	1.82517e-10	3.74147e-10	9.7387	Positive PWAS beta	145	Flat / weak
Figure 4	a-d	F4_loess_curves	Age-grid LOESS fitted protein trajectories.	figure_source	figure9_metscore2_protein_loess_curves_source.tsv	6	palm3	54.5	0.0369952	31246	30	ok	PALM3	0.0291255	1.82517e-10	3.74147e-10	9.7387	Positive PWAS beta	145	Flat / weak
Figure 4	a-d	F4_loess_curves	Age-grid LOESS fitted protein trajectories.	figure_source	figure9_metscore2_protein_loess_curves_source.tsv	6	palm3	54.9833	0.0362943	31246	30	ok	PALM3	0.0291255	1.82517e-10	3.74147e-10	9.7387	Positive PWAS beta	145	Flat / weak
Figure 4	a-d	F4_loess_curves	Age-grid LOESS fitted protein trajectories.	figure_source	figure9_metscore2_protein_loess_curves_source.tsv	6	palm3	55.4667	0.0349006	31246	30	ok	PALM3	0.0291255	1.82517e-10	3.74147e-10	9.7387	Positive PWAS beta	145	Flat / weak
Figure 4	a-d	F4_loess_curves	Age-grid LOESS fitted protein trajectories.	figure_source	figure9_metscore2_protein_loess_curves_source.tsv	6	palm3	55.95	0.0331695	31246	30	ok	PALM3	0.0291255	1.82517e-10	3.74147e-10	9.7387	Positive PWAS beta	145	Flat / weak
Figure 4	a-d	F4_loess_curves	Age-grid LOESS fitted protein trajectories.	figure_source	figure9_metscore2_protein_loess_curves_source.tsv	6	palm3	56.4333	0.0305289	31246	30	ok	PALM3	0.0291255	1.82517e-10	3.74147e-10	9.7387	Positive PWAS beta	145	Flat / weak
Figure 4	a-d	F4_loess_curves	Age-grid LOESS fitted protein trajectories.	figure_source	figure9_metscore2_protein_loess_curves_source.tsv	6	palm3	56.9167	0.0277525	31246	30	ok	PALM3	0.0291255	1.82517e-10	3.74147e-10	9.7387	Positive PWAS beta	145	Flat / weak
Figure 4	a-d	F4_loess_curves	Age-grid LOESS fitted protein trajectories.	figure_source	figure9_metscore2_protein_loess_curves_source.tsv	6	palm3	57.4	0.0243102	31246	30	ok	PALM3	0.0291255	1.82517e-10	3.74147e-10	9.7387	Positive PWAS beta	145	Flat / weak
Figure 4	a-d	F4_loess_curves	Age-grid LOESS fitted protein trajectories.	figure_source	figure9_metscore2_protein_loess_curves_source.tsv	6	palm3	57.8833	0.020754	31246	30	ok	PALM3	0.0291255	1.82517e-10	3.74147e-10	9.7387	Positive PWAS beta	145	Flat / weak
Figure 4	a-d	F4_loess_curves	Age-grid LOESS fitted protein trajectories.	figure_source	figure9_metscore2_protein_loess_curves_source.tsv	6	palm3	58.3667	0.0172756	31246	30	ok	PALM3	0.0291255	1.82517e-10	3.74147e-10	9.7387	Positive PWAS beta	145	Flat / weak
Figure 4	a-d	F4_loess_curves	Age-grid LOESS fitted protein trajectories.	figure_source	figure9_metscore2_protein_loess_curves_source.tsv	6	palm3	58.85	0.0134107	31246	30	ok	PALM3	0.0291255	1.82517e-10	3.74147e-10	9.7387	Positive PWAS beta	145	Flat / weak
Figure 4	a-d	F4_loess_curves	Age-grid LOESS fitted protein trajectories.	figure_source	figure9_metscore2_protein_loess_curves_source.tsv	6	palm3	59.3333	0.00917959	31246	30	ok	PALM3	0.0291255	1.82517e-10	3.74147e-10	9.7387	Positive PWAS beta	145	Flat / weak
Figure 4	a-d	F4_loess_curves	Age-grid LOESS fitted protein trajectories.	figure_source	figure9_metscore2_protein_loess_curves_source.tsv	6	palm3	59.8167	0.00545955	31246	30	ok	PALM3	0.0291255	1.82517e-10	3.74147e-10	9.7387	Positive PWAS beta	145	Flat / weak
Figure 4	a-d	F4_loess_curves	Age-grid LOESS fitted protein trajectories.	figure_source	figure9_metscore2_protein_loess_curves_source.tsv	6	palm3	60.3	0.00229219	31246	30	ok	PALM3	0.0291255	1.82517e-10	3.74147e-10	9.7387	Positive PWAS beta	145	Flat / weak
Figure 4	a-d	F4_loess_curves	Age-grid LOESS fitted protein trajectories.	figure_source	figure9_metscore2_protein_loess_curves_source.tsv	6	palm3	60.7833	-0.000429524	31246	30	ok	PALM3	0.0291255	1.82517e-10	3.74147e-10	9.7387	Positive PWAS beta	145	Flat / weak
Figure 4	a-d	F4_loess_curves	Age-grid LOESS fitted protein trajectories.	figure_source	figure9_metscore2_protein_loess_curves_source.tsv	6	palm3	61.2667	-0.00279908	31246	30	ok	PALM3	0.0291255	1.82517e-10	3.74147e-10	9.7387	Positive PWAS beta	145	Flat / weak
Figure 4	a-d	F4_loess_curves	Age-grid LOESS fitted protein trajectories.	figure_source	figure9_metscore2_protein_loess_curves_source.tsv	6	palm3	61.75	-0.00488117	31246	30	ok	PALM3	0.0291255	1.82517e-10	3.74147e-10	9.7387	Positive PWAS beta	145	Flat / weak
Figure 4	a-d	F4_loess_curves	Age-grid LOESS fitted protein trajectories.	figure_source	figure9_metscore2_protein_loess_curves_source.tsv	6	palm3	62.2333	-0.00671824	31246	30	ok	PALM3	0.0291255	1.82517e-10	3.74147e-10	9.7387	Positive PWAS beta	145	Flat / weak
Figure 4	a-d	F4_loess_curves	Age-grid LOESS fitted protein trajectories.	figure_source	figure9_metscore2_protein_loess_curves_source.tsv	6	palm3	62.7167	-0.00833656	31246	30	ok	PALM3	0.0291255	1.82517e-10	3.74147e-10	9.7387	Positive PWAS beta	145	Flat / weak
Figure 4	a-d	F4_loess_curves	Age-grid LOESS fitted protein trajectories.	figure_source	figure9_metscore2_protein_loess_curves_source.tsv	6	palm3	63.2	-0.00975129	31246	30	ok	PALM3	0.0291255	1.82517e-10	3.74147e-10	9.7387	Positive PWAS beta	145	Flat / weak
Figure 4	a-d	F4_loess_curves	Age-grid LOESS fitted protein trajectories.	figure_source	figure9_metscore2_protein_loess_curves_source.tsv	6	palm3	63.6833	-0.0109697	31246	30	ok	PALM3	0.0291255	1.82517e-10	3.74147e-10	9.7387	Positive PWAS beta	145	Flat / weak
Figure 4	a-d	F4_loess_curves	Age-grid LOESS fitted protein trajectories.	figure_source	figure9_metscore2_protein_loess_curves_source.tsv	6	palm3	64.1667	-0.0119931	31246	30	ok	PALM3	0.0291255	1.82517e-10	3.74147e-10	9.7387	Positive PWAS beta	145	Flat / weak
Figure 4	a-d	F4_loess_curves	Age-grid LOESS fitted protein trajectories.	figure_source	figure9_metscore2_protein_loess_curves_source.tsv	6	palm3	64.65	-0.0128173	31246	30	ok	PALM3	0.0291255	1.82517e-10	3.74147e-10	9.7387	Positive PWAS beta	145	Flat / weak
Figure 4	a-d	F4_loess_curves	Age-grid LOESS fitted protein trajectories.	figure_source	figure9_metscore2_protein_loess_curves_source.tsv	6	palm3	65.1333	-0.0134333	31246	30	ok	PALM3	0.0291255	1.82517e-10	3.74147e-10	9.7387	Positive PWAS beta	145	Flat / weak
Figure 4	a-d	F4_loess_curves	Age-grid LOESS fitted protein trajectories.	figure_source	figure9_metscore2_protein_loess_curves_source.tsv	6	palm3	65.6167	-0.0138301	31246	30	ok	PALM3	0.0291255	1.82517e-10	3.74147e-10	9.7387	Positive PWAS beta	145	Flat / weak
Figure 4	a-d	F4_loess_curves	Age-grid LOESS fitted protein trajectories.	figure_source	figure9_metscore2_protein_loess_curves_source.tsv	6	palm3	66.1	-0.0139951	31246	30	ok	PALM3	0.0291255	1.82517e-10	3.74147e-10	9.7387	Positive PWAS beta	145	Flat / weak
Figure 4	a-d	F4_loess_curves	Age-grid LOESS fitted protein trajectories.	figure_source	figure9_metscore2_protein_loess_curves_source.tsv	6	palm3	66.5833	-0.0139147	31246	30	ok	PALM3	0.0291255	1.82517e-10	3.74147e-10	9.7387	Positive PWAS beta	145	Flat / weak
Figure 4	a-d	F4_loess_curves	Age-grid LOESS fitted protein trajectories.	figure_source	figure9_metscore2_protein_loess_curves_source.tsv	6	palm3	67.0667	-0.0135751	31246	30	ok	PALM3	0.0291255	1.82517e-10	3.74147e-10	9.7387	Positive PWAS beta	145	Flat / weak
Figure 4	a-d	F4_loess_curves	Age-grid LOESS fitted protein trajectories.	figure_source	figure9_metscore2_protein_loess_curves_source.tsv	6	palm3	67.55	-0.0129622	31246	30	ok	PALM3	0.0291255	1.82517e-10	3.74147e-10	9.7387	Positive PWAS beta	145	Flat / weak
Figure 4	a-d	F4_loess_curves	Age-grid LOESS fitted protein trajectories.	figure_source	figure9_metscore2_protein_loess_curves_source.tsv	6	palm3	68.0333	-0.0120622	31246	30	ok	PALM3	0.0291255	1.82517e-10	3.74147e-10	9.7387	Positive PWAS beta	145	Flat / weak
Figure 4	a-d	F4_loess_curves	Age-grid LOESS fitted protein trajectories.	figure_source	figure9_metscore2_protein_loess_curves_source.tsv	6	palm3	68.5167	-0.0108624	31246	30	ok	PALM3	0.0291255	1.82517e-10	3.74147e-10	9.7387	Positive PWAS beta	145	Flat / weak
Figure 4	a-d	F4_loess_curves	Age-grid LOESS fitted protein trajectories.	figure_source	figure9_metscore2_protein_loess_curves_source.tsv	6	palm3	69	-0.00935332	31246	30	ok	PALM3	0.0291255	1.82517e-10	3.74147e-10	9.7387	Positive PWAS beta	145	Flat / weak
Figure 4	a-d	F4_loess_curves	Age-grid LOESS fitted protein trajectories.	figure_source	figure9_metscore2_protein_loess_curves_source.tsv	6	pdia4	40	-0.0388505	32266	30	ok	PDIA4	0.0317963	3.85945e-12	8.21789e-12	11.4135	Positive PWAS beta	145	Flat / weak
Figure 4	a-d	F4_loess_curves	Age-grid LOESS fitted protein trajectories.	figure_source	figure9_metscore2_protein_loess_curves_source.tsv	6	pdia4	40.4833	-0.0365749	32266	30	ok	PDIA4	0.0317963	3.85945e-12	8.21789e-12	11.4135	Positive PWAS beta	145	Flat / weak
Figure 4	a-d	F4_loess_curves	Age-grid LOESS fitted protein trajectories.	figure_source	figure9_metscore2_protein_loess_curves_source.tsv	6	pdia4	40.9667	-0.0343102	32266	30	ok	PDIA4	0.0317963	3.85945e-12	8.21789e-12	11.4135	Positive PWAS beta	145	Flat / weak
Figure 4	a-d	F4_loess_curves	Age-grid LOESS fitted protein trajectories.	figure_source	figure9_metscore2_protein_loess_curves_source.tsv	6	pdia4	41.45	-0.0320488	32266	30	ok	PDIA4	0.0317963	3.85945e-12	8.21789e-12	11.4135	Positive PWAS beta	145	Flat / weak
Figure 4	a-d	F4_loess_curves	Age-grid LOESS fitted protein trajectories.	figure_source	figure9_metscore2_protein_loess_curves_source.tsv	6	pdia4	41.9333	-0.029785	32266	30	ok	PDIA4	0.0317963	3.85945e-12	8.21789e-12	11.4135	Positive PWAS beta	145	Flat / weak
Figure 4	a-d	F4_loess_curves	Age-grid LOESS fitted protein trajectories.	figure_source	figure9_metscore2_protein_loess_curves_source.tsv	6	pdia4	42.4167	-0.0275172	32266	30	ok	PDIA4	0.0317963	3.85945e-12	8.21789e-12	11.4135	Positive PWAS beta	145	Flat / weak
Figure 4	a-d	F4_loess_curves	Age-grid LOESS fitted protein trajectories.	figure_source	figure9_metscore2_protein_loess_curves_source.tsv	6	pdia4	42.9	-0.0252545	32266	30	ok	PDIA4	0.0317963	3.85945e-12	8.21789e-12	11.4135	Positive PWAS beta	145	Flat / weak
Figure 4	a-d	F4_loess_curves	Age-grid LOESS fitted protein trajectories.	figure_source	figure9_metscore2_protein_loess_curves_source.tsv	6	pdia4	43.3833	-0.0230105	32266	30	ok	PDIA4	0.0317963	3.85945e-12	8.21789e-12	11.4135	Positive PWAS beta	145	Flat / weak
Figure 4	a-d	F4_loess_curves	Age-grid LOESS fitted protein trajectories.	figure_source	figure9_metscore2_protein_loess_curves_source.tsv	6	pdia4	43.8667	-0.0207961	32266	30	ok	PDIA4	0.0317963	3.85945e-12	8.21789e-12	11.4135	Positive PWAS beta	145	Flat / weak
Figure 4	a-d	F4_loess_curves	Age-grid LOESS fitted protein trajectories.	figure_source	figure9_metscore2_protein_loess_curves_source.tsv	6	pdia4	44.35	-0.0186212	32266	30	ok	PDIA4	0.0317963	3.85945e-12	8.21789e-12	11.4135	Positive PWAS beta	145	Flat / weak
Figure 4	a-d	F4_loess_curves	Age-grid LOESS fitted protein trajectories.	figure_source	figure9_metscore2_protein_loess_curves_source.tsv	6	pdia4	44.8333	-0.0164947	32266	30	ok	PDIA4	0.0317963	3.85945e-12	8.21789e-12	11.4135	Positive PWAS beta	145	Flat / weak
Figure 4	a-d	F4_loess_curves	Age-grid LOESS fitted protein trajectories.	figure_source	figure9_metscore2_protein_loess_curves_source.tsv	6	pdia4	45.3167	-0.0144244	32266	30	ok	PDIA4	0.0317963	3.85945e-12	8.21789e-12	11.4135	Positive PWAS beta	145	Flat / weak
Figure 4	a-d	F4_loess_curves	Age-grid LOESS fitted protein trajectories.	figure_source	figure9_metscore2_protein_loess_curves_source.tsv	6	pdia4	45.8	-0.0124179	32266	30	ok	PDIA4	0.0317963	3.85945e-12	8.21789e-12	11.4135	Positive PWAS beta	145	Flat / weak
Figure 4	a-d	F4_loess_curves	Age-grid LOESS fitted protein trajectories.	figure_source	figure9_metscore2_protein_loess_curves_source.tsv	6	pdia4	46.2833	-0.0104821	32266	30	ok	PDIA4	0.0317963	3.85945e-12	8.21789e-12	11.4135	Positive PWAS beta	145	Flat / weak
Figure 4	a-d	F4_loess_curves	Age-grid LOESS fitted protein trajectories.	figure_source	figure9_metscore2_protein_loess_curves_source.tsv	6	pdia4	46.7667	-0.00862347	32266	30	ok	PDIA4	0.0317963	3.85945e-12	8.21789e-12	11.4135	Positive PWAS beta	145	Flat / weak
Figure 4	a-d	F4_loess_curves	Age-grid LOESS fitted protein trajectories.	figure_source	figure9_metscore2_protein_loess_curves_source.tsv	6	pdia4	47.25	-0.00684656	32266	30	ok	PDIA4	0.0317963	3.85945e-12	8.21789e-12	11.4135	Positive PWAS beta	145	Flat / weak
Figure 4	a-d	F4_loess_curves	Age-grid LOESS fitted protein trajectories.	figure_source	figure9_metscore2_protein_loess_curves_source.tsv	6	pdia4	47.7333	-0.00514904	32266	30	ok	PDIA4	0.0317963	3.85945e-12	8.21789e-12	11.4135	Positive PWAS beta	145	Flat / weak
Figure 4	a-d	F4_loess_curves	Age-grid LOESS fitted protein trajectories.	figure_source	figure9_metscore2_protein_loess_curves_source.tsv	6	pdia4	48.2167	-0.00351555	32266	30	ok	PDIA4	0.0317963	3.85945e-12	8.21789e-12	11.4135	Positive PWAS beta	145	Flat / weak
Figure 4	a-d	F4_loess_curves	Age-grid LOESS fitted protein trajectories.	figure_source	figure9_metscore2_protein_loess_curves_source.tsv	6	pdia4	48.7	-0.00190708	32266	30	ok	PDIA4	0.0317963	3.85945e-12	8.21789e-12	11.4135	Positive PWAS beta	145	Flat / weak
Figure 4	a-d	F4_loess_curves	Age-grid LOESS fitted protein trajectories.	figure_source	figure9_metscore2_protein_loess_curves_source.tsv	6	pdia4	49.1833	-0.000241647	32266	30	ok	PDIA4	0.0317963	3.85945e-12	8.21789e-12	11.4135	Positive PWAS beta	145	Flat / weak
Figure 4	a-d	F4_loess_curves	Age-grid LOESS fitted protein trajectories.	figure_source	figure9_metscore2_protein_loess_curves_source.tsv	6	pdia4	49.6667	0.00163878	32266	30	ok	PDIA4	0.0317963	3.85945e-12	8.21789e-12	11.4135	Positive PWAS beta	145	Flat / weak
Figure 4	a-d	F4_loess_curves	Age-grid LOESS fitted protein trajectories.	figure_source	figure9_metscore2_protein_loess_curves_source.tsv	6	pdia4	50.15	0.0039594	32266	30	ok	PDIA4	0.0317963	3.85945e-12	8.21789e-12	11.4135	Positive PWAS beta	145	Flat / weak
Figure 4	a-d	F4_loess_curves	Age-grid LOESS fitted protein trajectories.	figure_source	figure9_metscore2_protein_loess_curves_source.tsv	6	pdia4	50.6333	0.00606694	32266	30	ok	PDIA4	0.0317963	3.85945e-12	8.21789e-12	11.4135	Positive PWAS beta	145	Flat / weak
Figure 4	a-d	F4_loess_curves	Age-grid LOESS fitted protein trajectories.	figure_source	figure9_metscore2_protein_loess_curves_source.tsv	6	pdia4	51.1167	0.00708457	32266	30	ok	PDIA4	0.0317963	3.85945e-12	8.21789e-12	11.4135	Positive PWAS beta	145	Flat / weak
Figure 4	a-d	F4_loess_curves	Age-grid LOESS fitted protein trajectories.	figure_source	figure9_metscore2_protein_loess_curves_source.tsv	6	pdia4	51.6	0.00871277	32266	30	ok	PDIA4	0.0317963	3.85945e-12	8.21789e-12	11.4135	Positive PWAS beta	145	Flat / weak
Figure 4	a-d	F4_loess_curves	Age-grid LOESS fitted protein trajectories.	figure_source	figure9_metscore2_protein_loess_curves_source.tsv	6	pdia4	52.0833	0.00934148	32266	30	ok	PDIA4	0.0317963	3.85945e-12	8.21789e-12	11.4135	Positive PWAS beta	145	Flat / weak
Figure 4	a-d	F4_loess_curves	Age-grid LOESS fitted protein trajectories.	figure_source	figure9_metscore2_protein_loess_curves_source.tsv	6	pdia4	52.5667	0.0100957	32266	30	ok	PDIA4	0.0317963	3.85945e-12	8.21789e-12	11.4135	Positive PWAS beta	145	Flat / weak
Figure 4	a-d	F4_loess_curves	Age-grid LOESS fitted protein trajectories.	figure_source	figure9_metscore2_protein_loess_curves_source.tsv	6	pdia4	53.05	0.0104102	32266	30	ok	PDIA4	0.0317963	3.85945e-12	8.21789e-12	11.4135	Positive PWAS beta	145	Flat / weak
Figure 4	a-d	F4_loess_curves	Age-grid LOESS fitted protein trajectories.	figure_source	figure9_metscore2_protein_loess_curves_source.tsv	6	pdia4	53.5333	0.0110539	32266	30	ok	PDIA4	0.0317963	3.85945e-12	8.21789e-12	11.4135	Positive PWAS beta	145	Flat / weak
Figure 4	a-d	F4_loess_curves	Age-grid LOESS fitted protein trajectories.	figure_source	figure9_metscore2_protein_loess_curves_source.tsv	6	pdia4	54.0167	0.0112767	32266	30	ok	PDIA4	0.0317963	3.85945e-12	8.21789e-12	11.4135	Positive PWAS beta	145	Flat / weak
Figure 4	a-d	F4_loess_curves	Age-grid LOESS fitted protein trajectories.	figure_source	figure9_metscore2_protein_loess_curves_source.tsv	6	pdia4	54.5	0.0118914	32266	30	ok	PDIA4	0.0317963	3.85945e-12	8.21789e-12	11.4135	Positive PWAS beta	145	Flat / weak
Figure 4	a-d	F4_loess_curves	Age-grid LOESS fitted protein trajectories.	figure_source	figure9_metscore2_protein_loess_curves_source.tsv	6	pdia4	54.9833	0.0119221	32266	30	ok	PDIA4	0.0317963	3.85945e-12	8.21789e-12	11.4135	Positive PWAS beta	145	Flat / weak
Figure 4	a-d	F4_loess_curves	Age-grid LOESS fitted protein trajectories.	figure_source	figure9_metscore2_protein_loess_curves_source.tsv	6	pdia4	55.4667	0.0119207	32266	30	ok	PDIA4	0.0317963	3.85945e-12	8.21789e-12	11.4135	Positive PWAS beta	145	Flat / weak
Figure 4	a-d	F4_loess_curves	Age-grid LOESS fitted protein trajectories.	figure_source	figure9_metscore2_protein_loess_curves_source.tsv	6	pdia4	55.95	0.0113307	32266	30	ok	PDIA4	0.0317963	3.85945e-12	8.21789e-12	11.4135	Positive PWAS beta	145	Flat / weak
Figure 4	a-d	F4_loess_curves	Age-grid LOESS fitted protein trajectories.	figure_source	figure9_metscore2_protein_loess_curves_source.tsv	6	pdia4	56.4333	0.0103724	32266	30	ok	PDIA4	0.0317963	3.85945e-12	8.21789e-12	11.4135	Positive PWAS beta	145	Flat / weak
Figure 4	a-d	F4_loess_curves	Age-grid LOESS fitted protein trajectories.	figure_source	figure9_metscore2_protein_loess_curves_source.tsv	6	pdia4	56.9167	0.00896002	32266	30	ok	PDIA4	0.0317963	3.85945e-12	8.21789e-12	11.4135	Positive PWAS beta	145	Flat / weak
Figure 4	a-d	F4_loess_curves	Age-grid LOESS fitted protein trajectories.	figure_source	figure9_metscore2_protein_loess_curves_source.tsv	6	pdia4	57.4	0.0073753	32266	30	ok	PDIA4	0.0317963	3.85945e-12	8.21789e-12	11.4135	Positive PWAS beta	145	Flat / weak
Figure 4	a-d	F4_loess_curves	Age-grid LOESS fitted protein trajectories.	figure_source	figure9_metscore2_protein_loess_curves_source.tsv	6	pdia4	57.8833	0.00592873	32266	30	ok	PDIA4	0.0317963	3.85945e-12	8.21789e-12	11.4135	Positive PWAS beta	145	Flat / weak
Figure 4	a-d	F4_loess_curves	Age-grid LOESS fitted protein trajectories.	figure_source	figure9_metscore2_protein_loess_curves_source.tsv	6	pdia4	58.3667	0.00452867	32266	30	ok	PDIA4	0.0317963	3.85945e-12	8.21789e-12	11.4135	Positive PWAS beta	145	Flat / weak
Figure 4	a-d	F4_loess_curves	Age-grid LOESS fitted protein trajectories.	figure_source	figure9_metscore2_protein_loess_curves_source.tsv	6	pdia4	58.85	0.00386605	32266	30	ok	PDIA4	0.0317963	3.85945e-12	8.21789e-12	11.4135	Positive PWAS beta	145	Flat / weak
Figure 4	a-d	F4_loess_curves	Age-grid LOESS fitted protein trajectories.	figure_source	figure9_metscore2_protein_loess_curves_source.tsv	6	pdia4	59.3333	0.00387039	32266	30	ok	PDIA4	0.0317963	3.85945e-12	8.21789e-12	11.4135	Positive PWAS beta	145	Flat / weak
Figure 4	a-d	F4_loess_curves	Age-grid LOESS fitted protein trajectories.	figure_source	figure9_metscore2_protein_loess_curves_source.tsv	6	pdia4	59.8167	0.00397668	32266	30	ok	PDIA4	0.0317963	3.85945e-12	8.21789e-12	11.4135	Positive PWAS beta	145	Flat / weak
Figure 4	a-d	F4_loess_curves	Age-grid LOESS fitted protein trajectories.	figure_source	figure9_metscore2_protein_loess_curves_source.tsv	6	pdia4	60.3	0.00402897	32266	30	ok	PDIA4	0.0317963	3.85945e-12	8.21789e-12	11.4135	Positive PWAS beta	145	Flat / weak
Figure 4	a-d	F4_loess_curves	Age-grid LOESS fitted protein trajectories.	figure_source	figure9_metscore2_protein_loess_curves_source.tsv	6	pdia4	60.7833	0.0040013	32266	30	ok	PDIA4	0.0317963	3.85945e-12	8.21789e-12	11.4135	Positive PWAS beta	145	Flat / weak
Figure 4	a-d	F4_loess_curves	Age-grid LOESS fitted protein trajectories.	figure_source	figure9_metscore2_protein_loess_curves_source.tsv	6	pdia4	61.2667	0.00389984	32266	30	ok	PDIA4	0.0317963	3.85945e-12	8.21789e-12	11.4135	Positive PWAS beta	145	Flat / weak
Figure 4	a-d	F4_loess_curves	Age-grid LOESS fitted protein trajectories.	figure_source	figure9_metscore2_protein_loess_curves_source.tsv	6	pdia4	61.75	0.00373756	32266	30	ok	PDIA4	0.0317963	3.85945e-12	8.21789e-12	11.4135	Positive PWAS beta	145	Flat / weak
Figure 4	a-d	F4_loess_curves	Age-grid LOESS fitted protein trajectories.	figure_source	figure9_metscore2_protein_loess_curves_source.tsv	6	pdia4	62.2333	0.00352723	32266	30	ok	PDIA4	0.0317963	3.85945e-12	8.21789e-12	11.4135	Positive PWAS beta	145	Flat / weak
Figure 4	a-d	F4_loess_curves	Age-grid LOESS fitted protein trajectories.	figure_source	figure9_metscore2_protein_loess_curves_source.tsv	6	pdia4	62.7167	0.00327691	32266	30	ok	PDIA4	0.0317963	3.85945e-12	8.21789e-12	11.4135	Positive PWAS beta	145	Flat / weak
Figure 4	a-d	F4_loess_curves	Age-grid LOESS fitted protein trajectories.	figure_source	figure9_metscore2_protein_loess_curves_source.tsv	6	pdia4	63.2	0.00299134	32266	30	ok	PDIA4	0.0317963	3.85945e-12	8.21789e-12	11.4135	Positive PWAS beta	145	Flat / weak
Figure 4	a-d	F4_loess_curves	Age-grid LOESS fitted protein trajectories.	figure_source	figure9_metscore2_protein_loess_curves_source.tsv	6	pdia4	63.6833	0.00267489	32266	30	ok	PDIA4	0.0317963	3.85945e-12	8.21789e-12	11.4135	Positive PWAS beta	145	Flat / weak
Figure 4	a-d	F4_loess_curves	Age-grid LOESS fitted protein trajectories.	figure_source	figure9_metscore2_protein_loess_curves_source.tsv	6	pdia4	64.1667	0.00233173	32266	30	ok	PDIA4	0.0317963	3.85945e-12	8.21789e-12	11.4135	Positive PWAS beta	145	Flat / weak
Figure 4	a-d	F4_loess_curves	Age-grid LOESS fitted protein trajectories.	figure_source	figure9_metscore2_protein_loess_curves_source.tsv	6	pdia4	64.65	0.0019657	32266	30	ok	PDIA4	0.0317963	3.85945e-12	8.21789e-12	11.4135	Positive PWAS beta	145	Flat / weak
Figure 4	a-d	F4_loess_curves	Age-grid LOESS fitted protein trajectories.	figure_source	figure9_metscore2_protein_loess_curves_source.tsv	6	pdia4	65.1333	0.00158047	32266	30	ok	PDIA4	0.0317963	3.85945e-12	8.21789e-12	11.4135	Positive PWAS beta	145	Flat / weak
Figure 4	a-d	F4_loess_curves	Age-grid LOESS fitted protein trajectories.	figure_source	figure9_metscore2_protein_loess_curves_source.tsv	6	pdia4	65.6167	0.0011784	32266	30	ok	PDIA4	0.0317963	3.85945e-12	8.21789e-12	11.4135	Positive PWAS beta	145	Flat / weak
Figure 4	a-d	F4_loess_curves	Age-grid LOESS fitted protein trajectories.	figure_source	figure9_metscore2_protein_loess_curves_source.tsv	6	pdia4	66.1	0.000760564	32266	30	ok	PDIA4	0.0317963	3.85945e-12	8.21789e-12	11.4135	Positive PWAS beta	145	Flat / weak
Figure 4	a-d	F4_loess_curves	Age-grid LOESS fitted protein trajectories.	figure_source	figure9_metscore2_protein_loess_curves_source.tsv	6	pdia4	66.5833	0.000325974	32266	30	ok	PDIA4	0.0317963	3.85945e-12	8.21789e-12	11.4135	Positive PWAS beta	145	Flat / weak
Figure 4	a-d	F4_loess_curves	Age-grid LOESS fitted protein trajectories.	figure_source	figure9_metscore2_protein_loess_curves_source.tsv	6	pdia4	67.0667	-0.000129416	32266	30	ok	PDIA4	0.0317963	3.85945e-12	8.21789e-12	11.4135	Positive PWAS beta	145	Flat / weak
Figure 4	a-d	F4_loess_curves	Age-grid LOESS fitted protein trajectories.	figure_source	figure9_metscore2_protein_loess_curves_source.tsv	6	pdia4	67.55	-0.000610879	32266	30	ok	PDIA4	0.0317963	3.85945e-12	8.21789e-12	11.4135	Positive PWAS beta	145	Flat / weak
Figure 4	a-d	F4_loess_curves	Age-grid LOESS fitted protein trajectories.	figure_source	figure9_metscore2_protein_loess_curves_source.tsv	6	pdia4	68.0333	-0.001125	32266	30	ok	PDIA4	0.0317963	3.85945e-12	8.21789e-12	11.4135	Positive PWAS beta	145	Flat / weak
Figure 4	a-d	F4_loess_curves	Age-grid LOESS fitted protein trajectories.	figure_source	figure9_metscore2_protein_loess_curves_source.tsv	6	pdia4	68.5167	-0.0016781	32266	30	ok	PDIA4	0.0317963	3.85945e-12	8.21789e-12	11.4135	Positive PWAS beta	145	Flat / weak
Figure 4	a-d	F4_loess_curves	Age-grid LOESS fitted protein trajectories.	figure_source	figure9_metscore2_protein_loess_curves_source.tsv	6	pdia4	69	-0.00227359	32266	30	ok	PDIA4	0.0317963	3.85945e-12	8.21789e-12	11.4135	Positive PWAS beta	145	Flat / weak
Figure 4	a-d	F4_loess_curves	Age-grid LOESS fitted protein trajectories.	figure_source	figure9_metscore2_protein_loess_curves_source.tsv	6	pdzk1	40	-0.115921	31344	30	ok	PDZK1	0.143855	1.20827e-204	1.19799e-203	203.918	Positive PWAS beta	145	Flat / weak
Figure 4	a-d	F4_loess_curves	Age-grid LOESS fitted protein trajectories.	figure_source	figure9_metscore2_protein_loess_curves_source.tsv	6	pdzk1	40.4833	-0.112373	31344	30	ok	PDZK1	0.143855	1.20827e-204	1.19799e-203	203.918	Positive PWAS beta	145	Flat / weak
Figure 4	a-d	F4_loess_curves	Age-grid LOESS fitted protein trajectories.	figure_source	figure9_metscore2_protein_loess_curves_source.tsv	6	pdzk1	40.9667	-0.108653	31344	30	ok	PDZK1	0.143855	1.20827e-204	1.19799e-203	203.918	Positive PWAS beta	145	Flat / weak
Figure 4	a-d	F4_loess_curves	Age-grid LOESS fitted protein trajectories.	figure_source	figure9_metscore2_protein_loess_curves_source.tsv	6	pdzk1	41.45	-0.10477	31344	30	ok	PDZK1	0.143855	1.20827e-204	1.19799e-203	203.918	Positive PWAS beta	145	Flat / weak
Figure 4	a-d	F4_loess_curves	Age-grid LOESS fitted protein trajectories.	figure_source	figure9_metscore2_protein_loess_curves_source.tsv	6	pdzk1	41.9333	-0.100737	31344	30	ok	PDZK1	0.143855	1.20827e-204	1.19799e-203	203.918	Positive PWAS beta	145	Flat / weak
Figure 4	a-d	F4_loess_curves	Age-grid LOESS fitted protein trajectories.	figure_source	figure9_metscore2_protein_loess_curves_source.tsv	6	pdzk1	42.4167	-0.0965677	31344	30	ok	PDZK1	0.143855	1.20827e-204	1.19799e-203	203.918	Positive PWAS beta	145	Flat / weak
Figure 4	a-d	F4_loess_curves	Age-grid LOESS fitted protein trajectories.	figure_source	figure9_metscore2_protein_loess_curves_source.tsv	6	pdzk1	42.9	-0.0922823	31344	30	ok	PDZK1	0.143855	1.20827e-204	1.19799e-203	203.918	Positive PWAS beta	145	Flat / weak
Figure 4	a-d	F4_loess_curves	Age-grid LOESS fitted protein trajectories.	figure_source	figure9_metscore2_protein_loess_curves_source.tsv	6	pdzk1	43.3833	-0.0879007	31344	30	ok	PDZK1	0.143855	1.20827e-204	1.19799e-203	203.918	Positive PWAS beta	145	Flat / weak
Figure 4	a-d	F4_loess_curves	Age-grid LOESS fitted protein trajectories.	figure_source	figure9_metscore2_protein_loess_curves_source.tsv	6	pdzk1	43.8667	-0.0834394	31344	30	ok	PDZK1	0.143855	1.20827e-204	1.19799e-203	203.918	Positive PWAS beta	145	Flat / weak
Figure 4	a-d	F4_loess_curves	Age-grid LOESS fitted protein trajectories.	figure_source	figure9_metscore2_protein_loess_curves_source.tsv	6	pdzk1	44.35	-0.0789118	31344	30	ok	PDZK1	0.143855	1.20827e-204	1.19799e-203	203.918	Positive PWAS beta	145	Flat / weak
Figure 4	a-d	F4_loess_curves	Age-grid LOESS fitted protein trajectories.	figure_source	figure9_metscore2_protein_loess_curves_source.tsv	6	pdzk1	44.8333	-0.0743265	31344	30	ok	PDZK1	0.143855	1.20827e-204	1.19799e-203	203.918	Positive PWAS beta	145	Flat / weak
Figure 4	a-d	F4_loess_curves	Age-grid LOESS fitted protein trajectories.	figure_source	figure9_metscore2_protein_loess_curves_source.tsv	6	pdzk1	45.3167	-0.0696875	31344	30	ok	PDZK1	0.143855	1.20827e-204	1.19799e-203	203.918	Positive PWAS beta	145	Flat / weak
Figure 4	a-d	F4_loess_curves	Age-grid LOESS fitted protein trajectories.	figure_source	figure9_metscore2_protein_loess_curves_source.tsv	6	pdzk1	45.8	-0.0649972	31344	30	ok	PDZK1	0.143855	1.20827e-204	1.19799e-203	203.918	Positive PWAS beta	145	Flat / weak
Figure 4	a-d	F4_loess_curves	Age-grid LOESS fitted protein trajectories.	figure_source	figure9_metscore2_protein_loess_curves_source.tsv	6	pdzk1	46.2833	-0.0602559	31344	30	ok	PDZK1	0.143855	1.20827e-204	1.19799e-203	203.918	Positive PWAS beta	145	Flat / weak
Figure 4	a-d	F4_loess_curves	Age-grid LOESS fitted protein trajectories.	figure_source	figure9_metscore2_protein_loess_curves_source.tsv	6	pdzk1	46.7667	-0.0554597	31344	30	ok	PDZK1	0.143855	1.20827e-204	1.19799e-203	203.918	Positive PWAS beta	145	Flat / weak
Figure 4	a-d	F4_loess_curves	Age-grid LOESS fitted protein trajectories.	figure_source	figure9_metscore2_protein_loess_curves_source.tsv	6	pdzk1	47.25	-0.0505992	31344	30	ok	PDZK1	0.143855	1.20827e-204	1.19799e-203	203.918	Positive PWAS beta	145	Flat / weak
Figure 4	a-d	F4_loess_curves	Age-grid LOESS fitted protein trajectories.	figure_source	figure9_metscore2_protein_loess_curves_source.tsv	6	pdzk1	47.7333	-0.045657	31344	30	ok	PDZK1	0.143855	1.20827e-204	1.19799e-203	203.918	Positive PWAS beta	145	Flat / weak
Figure 4	a-d	F4_loess_curves	Age-grid LOESS fitted protein trajectories.	figure_source	figure9_metscore2_protein_loess_curves_source.tsv	6	pdzk1	48.2167	-0.0406037	31344	30	ok	PDZK1	0.143855	1.20827e-204	1.19799e-203	203.918	Positive PWAS beta	145	Flat / weak
Figure 4	a-d	F4_loess_curves	Age-grid LOESS fitted protein trajectories.	figure_source	figure9_metscore2_protein_loess_curves_source.tsv	6	pdzk1	48.7	-0.0353896	31344	30	ok	PDZK1	0.143855	1.20827e-204	1.19799e-203	203.918	Positive PWAS beta	145	Flat / weak
Figure 4	a-d	F4_loess_curves	Age-grid LOESS fitted protein trajectories.	figure_source	figure9_metscore2_protein_loess_curves_source.tsv	6	pdzk1	49.1833	-0.0299384	31344	30	ok	PDZK1	0.143855	1.20827e-204	1.19799e-203	203.918	Positive PWAS beta	145	Flat / weak
Figure 4	a-d	F4_loess_curves	Age-grid LOESS fitted protein trajectories.	figure_source	figure9_metscore2_protein_loess_curves_source.tsv	6	pdzk1	49.6667	-0.0241753	31344	30	ok	PDZK1	0.143855	1.20827e-204	1.19799e-203	203.918	Positive PWAS beta	145	Flat / weak
Figure 4	a-d	F4_loess_curves	Age-grid LOESS fitted protein trajectories.	figure_source	figure9_metscore2_protein_loess_curves_source.tsv	6	pdzk1	50.15	-0.0181341	31344	30	ok	PDZK1	0.143855	1.20827e-204	1.19799e-203	203.918	Positive PWAS beta	145	Flat / weak
Figure 4	a-d	F4_loess_curves	Age-grid LOESS fitted protein trajectories.	figure_source	figure9_metscore2_protein_loess_curves_source.tsv	6	pdzk1	50.6333	-0.0124335	31344	30	ok	PDZK1	0.143855	1.20827e-204	1.19799e-203	203.918	Positive PWAS beta	145	Flat / weak
Figure 4	a-d	F4_loess_curves	Age-grid LOESS fitted protein trajectories.	figure_source	figure9_metscore2_protein_loess_curves_source.tsv	6	pdzk1	51.1167	-0.0067052	31344	30	ok	PDZK1	0.143855	1.20827e-204	1.19799e-203	203.918	Positive PWAS beta	145	Flat / weak
Figure 4	a-d	F4_loess_curves	Age-grid LOESS fitted protein trajectories.	figure_source	figure9_metscore2_protein_loess_curves_source.tsv	6	pdzk1	51.6	-0.0013	31344	30	ok	PDZK1	0.143855	1.20827e-204	1.19799e-203	203.918	Positive PWAS beta	145	Flat / weak
Figure 4	a-d	F4_loess_curves	Age-grid LOESS fitted protein trajectories.	figure_source	figure9_metscore2_protein_loess_curves_source.tsv	6	pdzk1	52.0833	0.00463777	31344	30	ok	PDZK1	0.143855	1.20827e-204	1.19799e-203	203.918	Positive PWAS beta	145	Flat / weak
Figure 4	a-d	F4_loess_curves	Age-grid LOESS fitted protein trajectories.	figure_source	figure9_metscore2_protein_loess_curves_source.tsv	6	pdzk1	52.5667	0.00926298	31344	30	ok	PDZK1	0.143855	1.20827e-204	1.19799e-203	203.918	Positive PWAS beta	145	Flat / weak
Figure 4	a-d	F4_loess_curves	Age-grid LOESS fitted protein trajectories.	figure_source	figure9_metscore2_protein_loess_curves_source.tsv	6	pdzk1	53.05	0.0146221	31344	30	ok	PDZK1	0.143855	1.20827e-204	1.19799e-203	203.918	Positive PWAS beta	145	Flat / weak
Figure 4	a-d	F4_loess_curves	Age-grid LOESS fitted protein trajectories.	figure_source	figure9_metscore2_protein_loess_curves_source.tsv	6	pdzk1	53.5333	0.0187281	31344	30	ok	PDZK1	0.143855	1.20827e-204	1.19799e-203	203.918	Positive PWAS beta	145	Flat / weak
Figure 4	a-d	F4_loess_curves	Age-grid LOESS fitted protein trajectories.	figure_source	figure9_metscore2_protein_loess_curves_source.tsv	6	pdzk1	54.0167	0.0233516	31344	30	ok	PDZK1	0.143855	1.20827e-204	1.19799e-203	203.918	Positive PWAS beta	145	Flat / weak
Figure 4	a-d	F4_loess_curves	Age-grid LOESS fitted protein trajectories.	figure_source	figure9_metscore2_protein_loess_curves_source.tsv	6	pdzk1	54.5	0.0268168	31344	30	ok	PDZK1	0.143855	1.20827e-204	1.19799e-203	203.918	Positive PWAS beta	145	Flat / weak
Figure 4	a-d	F4_loess_curves	Age-grid LOESS fitted protein trajectories.	figure_source	figure9_metscore2_protein_loess_curves_source.tsv	6	pdzk1	54.9833	0.0305801	31344	30	ok	PDZK1	0.143855	1.20827e-204	1.19799e-203	203.918	Positive PWAS beta	145	Flat / weak
Figure 4	a-d	F4_loess_curves	Age-grid LOESS fitted protein trajectories.	figure_source	figure9_metscore2_protein_loess_curves_source.tsv	6	pdzk1	55.4667	0.0328717	31344	30	ok	PDZK1	0.143855	1.20827e-204	1.19799e-203	203.918	Positive PWAS beta	145	Flat / weak
Figure 4	a-d	F4_loess_curves	Age-grid LOESS fitted protein trajectories.	figure_source	figure9_metscore2_protein_loess_curves_source.tsv	6	pdzk1	55.95	0.034538	31344	30	ok	PDZK1	0.143855	1.20827e-204	1.19799e-203	203.918	Positive PWAS beta	145	Flat / weak
Figure 4	a-d	F4_loess_curves	Age-grid LOESS fitted protein trajectories.	figure_source	figure9_metscore2_protein_loess_curves_source.tsv	6	pdzk1	56.4333	0.0355536	31344	30	ok	PDZK1	0.143855	1.20827e-204	1.19799e-203	203.918	Positive PWAS beta	145	Flat / weak
Figure 4	a-d	F4_loess_curves	Age-grid LOESS fitted protein trajectories.	figure_source	figure9_metscore2_protein_loess_curves_source.tsv	6	pdzk1	56.9167	0.035032	31344	30	ok	PDZK1	0.143855	1.20827e-204	1.19799e-203	203.918	Positive PWAS beta	145	Flat / weak
Figure 4	a-d	F4_loess_curves	Age-grid LOESS fitted protein trajectories.	figure_source	figure9_metscore2_protein_loess_curves_source.tsv	6	pdzk1	57.4	0.0351994	31344	30	ok	PDZK1	0.143855	1.20827e-204	1.19799e-203	203.918	Positive PWAS beta	145	Flat / weak
Figure 4	a-d	F4_loess_curves	Age-grid LOESS fitted protein trajectories.	figure_source	figure9_metscore2_protein_loess_curves_source.tsv	6	pdzk1	57.8833	0.0337441	31344	30	ok	PDZK1	0.143855	1.20827e-204	1.19799e-203	203.918	Positive PWAS beta	145	Flat / weak
Figure 4	a-d	F4_loess_curves	Age-grid LOESS fitted protein trajectories.	figure_source	figure9_metscore2_protein_loess_curves_source.tsv	6	pdzk1	58.3667	0.0335753	31344	30	ok	PDZK1	0.143855	1.20827e-204	1.19799e-203	203.918	Positive PWAS beta	145	Flat / weak
Figure 4	a-d	F4_loess_curves	Age-grid LOESS fitted protein trajectories.	figure_source	figure9_metscore2_protein_loess_curves_source.tsv	6	pdzk1	58.85	0.0321323	31344	30	ok	PDZK1	0.143855	1.20827e-204	1.19799e-203	203.918	Positive PWAS beta	145	Flat / weak
Figure 4	a-d	F4_loess_curves	Age-grid LOESS fitted protein trajectories.	figure_source	figure9_metscore2_protein_loess_curves_source.tsv	6	pdzk1	59.3333	0.0306498	31344	30	ok	PDZK1	0.143855	1.20827e-204	1.19799e-203	203.918	Positive PWAS beta	145	Flat / weak
Figure 4	a-d	F4_loess_curves	Age-grid LOESS fitted protein trajectories.	figure_source	figure9_metscore2_protein_loess_curves_source.tsv	6	pdzk1	59.8167	0.0298692	31344	30	ok	PDZK1	0.143855	1.20827e-204	1.19799e-203	203.918	Positive PWAS beta	145	Flat / weak
Figure 4	a-d	F4_loess_curves	Age-grid LOESS fitted protein trajectories.	figure_source	figure9_metscore2_protein_loess_curves_source.tsv	6	pdzk1	60.3	0.0294112	31344	30	ok	PDZK1	0.143855	1.20827e-204	1.19799e-203	203.918	Positive PWAS beta	145	Flat / weak
Figure 4	a-d	F4_loess_curves	Age-grid LOESS fitted protein trajectories.	figure_source	figure9_metscore2_protein_loess_curves_source.tsv	6	pdzk1	60.7833	0.0290289	31344	30	ok	PDZK1	0.143855	1.20827e-204	1.19799e-203	203.918	Positive PWAS beta	145	Flat / weak
Figure 4	a-d	F4_loess_curves	Age-grid LOESS fitted protein trajectories.	figure_source	figure9_metscore2_protein_loess_curves_source.tsv	6	pdzk1	61.2667	0.0285976	31344	30	ok	PDZK1	0.143855	1.20827e-204	1.19799e-203	203.918	Positive PWAS beta	145	Flat / weak
Figure 4	a-d	F4_loess_curves	Age-grid LOESS fitted protein trajectories.	figure_source	figure9_metscore2_protein_loess_curves_source.tsv	6	pdzk1	61.75	0.0280568	31344	30	ok	PDZK1	0.143855	1.20827e-204	1.19799e-203	203.918	Positive PWAS beta	145	Flat / weak
Figure 4	a-d	F4_loess_curves	Age-grid LOESS fitted protein trajectories.	figure_source	figure9_metscore2_protein_loess_curves_source.tsv	6	pdzk1	62.2333	0.0273801	31344	30	ok	PDZK1	0.143855	1.20827e-204	1.19799e-203	203.918	Positive PWAS beta	145	Flat / weak
Figure 4	a-d	F4_loess_curves	Age-grid LOESS fitted protein trajectories.	figure_source	figure9_metscore2_protein_loess_curves_source.tsv	6	pdzk1	62.7167	0.0265588	31344	30	ok	PDZK1	0.143855	1.20827e-204	1.19799e-203	203.918	Positive PWAS beta	145	Flat / weak
Figure 4	a-d	F4_loess_curves	Age-grid LOESS fitted protein trajectories.	figure_source	figure9_metscore2_protein_loess_curves_source.tsv	6	pdzk1	63.2	0.0255945	31344	30	ok	PDZK1	0.143855	1.20827e-204	1.19799e-203	203.918	Positive PWAS beta	145	Flat / weak
Figure 4	a-d	F4_loess_curves	Age-grid LOESS fitted protein trajectories.	figure_source	figure9_metscore2_protein_loess_curves_source.tsv	6	pdzk1	63.6833	0.0244965	31344	30	ok	PDZK1	0.143855	1.20827e-204	1.19799e-203	203.918	Positive PWAS beta	145	Flat / weak
Figure 4	a-d	F4_loess_curves	Age-grid LOESS fitted protein trajectories.	figure_source	figure9_metscore2_protein_loess_curves_source.tsv	6	pdzk1	64.1667	0.0232788	31344	30	ok	PDZK1	0.143855	1.20827e-204	1.19799e-203	203.918	Positive PWAS beta	145	Flat / weak
Figure 4	a-d	F4_loess_curves	Age-grid LOESS fitted protein trajectories.	figure_source	figure9_metscore2_protein_loess_curves_source.tsv	6	pdzk1	64.65	0.0219601	31344	30	ok	PDZK1	0.143855	1.20827e-204	1.19799e-203	203.918	Positive PWAS beta	145	Flat / weak
Figure 4	a-d	F4_loess_curves	Age-grid LOESS fitted protein trajectories.	figure_source	figure9_metscore2_protein_loess_curves_source.tsv	6	pdzk1	65.1333	0.0205631	31344	30	ok	PDZK1	0.143855	1.20827e-204	1.19799e-203	203.918	Positive PWAS beta	145	Flat / weak
Figure 4	a-d	F4_loess_curves	Age-grid LOESS fitted protein trajectories.	figure_source	figure9_metscore2_protein_loess_curves_source.tsv	6	pdzk1	65.6167	0.0191074	31344	30	ok	PDZK1	0.143855	1.20827e-204	1.19799e-203	203.918	Positive PWAS beta	145	Flat / weak
Figure 4	a-d	F4_loess_curves	Age-grid LOESS fitted protein trajectories.	figure_source	figure9_metscore2_protein_loess_curves_source.tsv	6	pdzk1	66.1	0.0176094	31344	30	ok	PDZK1	0.143855	1.20827e-204	1.19799e-203	203.918	Positive PWAS beta	145	Flat / weak
Figure 4	a-d	F4_loess_curves	Age-grid LOESS fitted protein trajectories.	figure_source	figure9_metscore2_protein_loess_curves_source.tsv	6	pdzk1	66.5833	0.0160818	31344	30	ok	PDZK1	0.143855	1.20827e-204	1.19799e-203	203.918	Positive PWAS beta	145	Flat / weak
Figure 4	a-d	F4_loess_curves	Age-grid LOESS fitted protein trajectories.	figure_source	figure9_metscore2_protein_loess_curves_source.tsv	6	pdzk1	67.0667	0.0145328	31344	30	ok	PDZK1	0.143855	1.20827e-204	1.19799e-203	203.918	Positive PWAS beta	145	Flat / weak
Figure 4	a-d	F4_loess_curves	Age-grid LOESS fitted protein trajectories.	figure_source	figure9_metscore2_protein_loess_curves_source.tsv	6	pdzk1	67.55	0.0129682	31344	30	ok	PDZK1	0.143855	1.20827e-204	1.19799e-203	203.918	Positive PWAS beta	145	Flat / weak
Figure 4	a-d	F4_loess_curves	Age-grid LOESS fitted protein trajectories.	figure_source	figure9_metscore2_protein_loess_curves_source.tsv	6	pdzk1	68.0333	0.0113918	31344	30	ok	PDZK1	0.143855	1.20827e-204	1.19799e-203	203.918	Positive PWAS beta	145	Flat / weak
Figure 4	a-d	F4_loess_curves	Age-grid LOESS fitted protein trajectories.	figure_source	figure9_metscore2_protein_loess_curves_source.tsv	6	pdzk1	68.5167	0.00980495	31344	30	ok	PDZK1	0.143855	1.20827e-204	1.19799e-203	203.918	Positive PWAS beta	145	Flat / weak
Figure 4	a-d	F4_loess_curves	Age-grid LOESS fitted protein trajectories.	figure_source	figure9_metscore2_protein_loess_curves_source.tsv	6	pdzk1	69	0.00820548	31344	30	ok	PDZK1	0.143855	1.20827e-204	1.19799e-203	203.918	Positive PWAS beta	145	Flat / weak
Figure 4	a-d	F4_loess_curves	Age-grid LOESS fitted protein trajectories.	figure_source	figure9_metscore2_protein_loess_curves_source.tsv	6	pecr	40	-0.0217298	31427	30	ok	PECR	0.0231644	3.99031e-07	7.53351e-07	6.39899	Positive PWAS beta	145	Flat / weak
Figure 4	a-d	F4_loess_curves	Age-grid LOESS fitted protein trajectories.	figure_source	figure9_metscore2_protein_loess_curves_source.tsv	6	pecr	40.4833	-0.0240922	31427	30	ok	PECR	0.0231644	3.99031e-07	7.53351e-07	6.39899	Positive PWAS beta	145	Flat / weak
Figure 4	a-d	F4_loess_curves	Age-grid LOESS fitted protein trajectories.	figure_source	figure9_metscore2_protein_loess_curves_source.tsv	6	pecr	40.9667	-0.0260729	31427	30	ok	PECR	0.0231644	3.99031e-07	7.53351e-07	6.39899	Positive PWAS beta	145	Flat / weak
Figure 4	a-d	F4_loess_curves	Age-grid LOESS fitted protein trajectories.	figure_source	figure9_metscore2_protein_loess_curves_source.tsv	6	pecr	41.45	-0.0276802	31427	30	ok	PECR	0.0231644	3.99031e-07	7.53351e-07	6.39899	Positive PWAS beta	145	Flat / weak
Figure 4	a-d	F4_loess_curves	Age-grid LOESS fitted protein trajectories.	figure_source	figure9_metscore2_protein_loess_curves_source.tsv	6	pecr	41.9333	-0.0289242	31427	30	ok	PECR	0.0231644	3.99031e-07	7.53351e-07	6.39899	Positive PWAS beta	145	Flat / weak
Figure 4	a-d	F4_loess_curves	Age-grid LOESS fitted protein trajectories.	figure_source	figure9_metscore2_protein_loess_curves_source.tsv	6	pecr	42.4167	-0.0298157	31427	30	ok	PECR	0.0231644	3.99031e-07	7.53351e-07	6.39899	Positive PWAS beta	145	Flat / weak
Figure 4	a-d	F4_loess_curves	Age-grid LOESS fitted protein trajectories.	figure_source	figure9_metscore2_protein_loess_curves_source.tsv	6	pecr	42.9	-0.0303666	31427	30	ok	PECR	0.0231644	3.99031e-07	7.53351e-07	6.39899	Positive PWAS beta	145	Flat / weak
Figure 4	a-d	F4_loess_curves	Age-grid LOESS fitted protein trajectories.	figure_source	figure9_metscore2_protein_loess_curves_source.tsv	6	pecr	43.3833	-0.0305887	31427	30	ok	PECR	0.0231644	3.99031e-07	7.53351e-07	6.39899	Positive PWAS beta	145	Flat / weak
Figure 4	a-d	F4_loess_curves	Age-grid LOESS fitted protein trajectories.	figure_source	figure9_metscore2_protein_loess_curves_source.tsv	6	pecr	43.8667	-0.0304927	31427	30	ok	PECR	0.0231644	3.99031e-07	7.53351e-07	6.39899	Positive PWAS beta	145	Flat / weak
Figure 4	a-d	F4_loess_curves	Age-grid LOESS fitted protein trajectories.	figure_source	figure9_metscore2_protein_loess_curves_source.tsv	6	pecr	44.35	-0.0300881	31427	30	ok	PECR	0.0231644	3.99031e-07	7.53351e-07	6.39899	Positive PWAS beta	145	Flat / weak
Figure 4	a-d	F4_loess_curves	Age-grid LOESS fitted protein trajectories.	figure_source	figure9_metscore2_protein_loess_curves_source.tsv	6	pecr	44.8333	-0.0293826	31427	30	ok	PECR	0.0231644	3.99031e-07	7.53351e-07	6.39899	Positive PWAS beta	145	Flat / weak
Figure 4	a-d	F4_loess_curves	Age-grid LOESS fitted protein trajectories.	figure_source	figure9_metscore2_protein_loess_curves_source.tsv	6	pecr	45.3167	-0.0283818	31427	30	ok	PECR	0.0231644	3.99031e-07	7.53351e-07	6.39899	Positive PWAS beta	145	Flat / weak
Figure 4	a-d	F4_loess_curves	Age-grid LOESS fitted protein trajectories.	figure_source	figure9_metscore2_protein_loess_curves_source.tsv	6	pecr	45.8	-0.027087	31427	30	ok	PECR	0.0231644	3.99031e-07	7.53351e-07	6.39899	Positive PWAS beta	145	Flat / weak
Figure 4	a-d	F4_loess_curves	Age-grid LOESS fitted protein trajectories.	figure_source	figure9_metscore2_protein_loess_curves_source.tsv	6	pecr	46.2833	-0.0254951	31427	30	ok	PECR	0.0231644	3.99031e-07	7.53351e-07	6.39899	Positive PWAS beta	145	Flat / weak
Figure 4	a-d	F4_loess_curves	Age-grid LOESS fitted protein trajectories.	figure_source	figure9_metscore2_protein_loess_curves_source.tsv	6	pecr	46.7667	-0.0236064	31427	30	ok	PECR	0.0231644	3.99031e-07	7.53351e-07	6.39899	Positive PWAS beta	145	Flat / weak
Figure 4	a-d	F4_loess_curves	Age-grid LOESS fitted protein trajectories.	figure_source	figure9_metscore2_protein_loess_curves_source.tsv	6	pecr	47.25	-0.0214251	31427	30	ok	PECR	0.0231644	3.99031e-07	7.53351e-07	6.39899	Positive PWAS beta	145	Flat / weak
Figure 4	a-d	F4_loess_curves	Age-grid LOESS fitted protein trajectories.	figure_source	figure9_metscore2_protein_loess_curves_source.tsv	6	pecr	47.7333	-0.0189525	31427	30	ok	PECR	0.0231644	3.99031e-07	7.53351e-07	6.39899	Positive PWAS beta	145	Flat / weak
Figure 4	a-d	F4_loess_curves	Age-grid LOESS fitted protein trajectories.	figure_source	figure9_metscore2_protein_loess_curves_source.tsv	6	pecr	48.2167	-0.0161839	31427	30	ok	PECR	0.0231644	3.99031e-07	7.53351e-07	6.39899	Positive PWAS beta	145	Flat / weak
Figure 4	a-d	F4_loess_curves	Age-grid LOESS fitted protein trajectories.	figure_source	figure9_metscore2_protein_loess_curves_source.tsv	6	pecr	48.7	-0.0130998	31427	30	ok	PECR	0.0231644	3.99031e-07	7.53351e-07	6.39899	Positive PWAS beta	145	Flat / weak
Figure 4	a-d	F4_loess_curves	Age-grid LOESS fitted protein trajectories.	figure_source	figure9_metscore2_protein_loess_curves_source.tsv	6	pecr	49.1833	-0.00966024	31427	30	ok	PECR	0.0231644	3.99031e-07	7.53351e-07	6.39899	Positive PWAS beta	145	Flat / weak
Figure 4	a-d	F4_loess_curves	Age-grid LOESS fitted protein trajectories.	figure_source	figure9_metscore2_protein_loess_curves_source.tsv	6	pecr	49.6667	-0.00582678	31427	30	ok	PECR	0.0231644	3.99031e-07	7.53351e-07	6.39899	Positive PWAS beta	145	Flat / weak
Figure 4	a-d	F4_loess_curves	Age-grid LOESS fitted protein trajectories.	figure_source	figure9_metscore2_protein_loess_curves_source.tsv	6	pecr	50.15	-0.00164902	31427	30	ok	PECR	0.0231644	3.99031e-07	7.53351e-07	6.39899	Positive PWAS beta	145	Flat / weak
Figure 4	a-d	F4_loess_curves	Age-grid LOESS fitted protein trajectories.	figure_source	figure9_metscore2_protein_loess_curves_source.tsv	6	pecr	50.6333	0.00238815	31427	30	ok	PECR	0.0231644	3.99031e-07	7.53351e-07	6.39899	Positive PWAS beta	145	Flat / weak
Figure 4	a-d	F4_loess_curves	Age-grid LOESS fitted protein trajectories.	figure_source	figure9_metscore2_protein_loess_curves_source.tsv	6	pecr	51.1167	0.00619199	31427	30	ok	PECR	0.0231644	3.99031e-07	7.53351e-07	6.39899	Positive PWAS beta	145	Flat / weak
Figure 4	a-d	F4_loess_curves	Age-grid LOESS fitted protein trajectories.	figure_source	figure9_metscore2_protein_loess_curves_source.tsv	6	pecr	51.6	0.0100927	31427	30	ok	PECR	0.0231644	3.99031e-07	7.53351e-07	6.39899	Positive PWAS beta	145	Flat / weak
Figure 4	a-d	F4_loess_curves	Age-grid LOESS fitted protein trajectories.	figure_source	figure9_metscore2_protein_loess_curves_source.tsv	6	pecr	52.0833	0.0138288	31427	30	ok	PECR	0.0231644	3.99031e-07	7.53351e-07	6.39899	Positive PWAS beta	145	Flat / weak
Figure 4	a-d	F4_loess_curves	Age-grid LOESS fitted protein trajectories.	figure_source	figure9_metscore2_protein_loess_curves_source.tsv	6	pecr	52.5667	0.017447	31427	30	ok	PECR	0.0231644	3.99031e-07	7.53351e-07	6.39899	Positive PWAS beta	145	Flat / weak
Figure 4	a-d	F4_loess_curves	Age-grid LOESS fitted protein trajectories.	figure_source	figure9_metscore2_protein_loess_curves_source.tsv	6	pecr	53.05	0.0204511	31427	30	ok	PECR	0.0231644	3.99031e-07	7.53351e-07	6.39899	Positive PWAS beta	145	Flat / weak
Figure 4	a-d	F4_loess_curves	Age-grid LOESS fitted protein trajectories.	figure_source	figure9_metscore2_protein_loess_curves_source.tsv	6	pecr	53.5333	0.0238326	31427	30	ok	PECR	0.0231644	3.99031e-07	7.53351e-07	6.39899	Positive PWAS beta	145	Flat / weak
Figure 4	a-d	F4_loess_curves	Age-grid LOESS fitted protein trajectories.	figure_source	figure9_metscore2_protein_loess_curves_source.tsv	6	pecr	54.0167	0.0259532	31427	30	ok	PECR	0.0231644	3.99031e-07	7.53351e-07	6.39899	Positive PWAS beta	145	Flat / weak
Figure 4	a-d	F4_loess_curves	Age-grid LOESS fitted protein trajectories.	figure_source	figure9_metscore2_protein_loess_curves_source.tsv	6	pecr	54.5	0.0288926	31427	30	ok	PECR	0.0231644	3.99031e-07	7.53351e-07	6.39899	Positive PWAS beta	145	Flat / weak
Figure 4	a-d	F4_loess_curves	Age-grid LOESS fitted protein trajectories.	figure_source	figure9_metscore2_protein_loess_curves_source.tsv	6	pecr	54.9833	0.030043	31427	30	ok	PECR	0.0231644	3.99031e-07	7.53351e-07	6.39899	Positive PWAS beta	145	Flat / weak
Figure 4	a-d	F4_loess_curves	Age-grid LOESS fitted protein trajectories.	figure_source	figure9_metscore2_protein_loess_curves_source.tsv	6	pecr	55.4667	0.0315478	31427	30	ok	PECR	0.0231644	3.99031e-07	7.53351e-07	6.39899	Positive PWAS beta	145	Flat / weak
Figure 4	a-d	F4_loess_curves	Age-grid LOESS fitted protein trajectories.	figure_source	figure9_metscore2_protein_loess_curves_source.tsv	6	pecr	55.95	0.0311232	31427	30	ok	PECR	0.0231644	3.99031e-07	7.53351e-07	6.39899	Positive PWAS beta	145	Flat / weak
Figure 4	a-d	F4_loess_curves	Age-grid LOESS fitted protein trajectories.	figure_source	figure9_metscore2_protein_loess_curves_source.tsv	6	pecr	56.4333	0.0302621	31427	30	ok	PECR	0.0231644	3.99031e-07	7.53351e-07	6.39899	Positive PWAS beta	145	Flat / weak
Figure 4	a-d	F4_loess_curves	Age-grid LOESS fitted protein trajectories.	figure_source	figure9_metscore2_protein_loess_curves_source.tsv	6	pecr	56.9167	0.0282726	31427	30	ok	PECR	0.0231644	3.99031e-07	7.53351e-07	6.39899	Positive PWAS beta	145	Flat / weak
Figure 4	a-d	F4_loess_curves	Age-grid LOESS fitted protein trajectories.	figure_source	figure9_metscore2_protein_loess_curves_source.tsv	6	pecr	57.4	0.0258979	31427	30	ok	PECR	0.0231644	3.99031e-07	7.53351e-07	6.39899	Positive PWAS beta	145	Flat / weak
Figure 4	a-d	F4_loess_curves	Age-grid LOESS fitted protein trajectories.	figure_source	figure9_metscore2_protein_loess_curves_source.tsv	6	pecr	57.8833	0.023263	31427	30	ok	PECR	0.0231644	3.99031e-07	7.53351e-07	6.39899	Positive PWAS beta	145	Flat / weak
Figure 4	a-d	F4_loess_curves	Age-grid LOESS fitted protein trajectories.	figure_source	figure9_metscore2_protein_loess_curves_source.tsv	6	pecr	58.3667	0.0206157	31427	30	ok	PECR	0.0231644	3.99031e-07	7.53351e-07	6.39899	Positive PWAS beta	145	Flat / weak
Figure 4	a-d	F4_loess_curves	Age-grid LOESS fitted protein trajectories.	figure_source	figure9_metscore2_protein_loess_curves_source.tsv	6	pecr	58.85	0.0178968	31427	30	ok	PECR	0.0231644	3.99031e-07	7.53351e-07	6.39899	Positive PWAS beta	145	Flat / weak
Figure 4	a-d	F4_loess_curves	Age-grid LOESS fitted protein trajectories.	figure_source	figure9_metscore2_protein_loess_curves_source.tsv	6	pecr	59.3333	0.0151064	31427	30	ok	PECR	0.0231644	3.99031e-07	7.53351e-07	6.39899	Positive PWAS beta	145	Flat / weak
Figure 4	a-d	F4_loess_curves	Age-grid LOESS fitted protein trajectories.	figure_source	figure9_metscore2_protein_loess_curves_source.tsv	6	pecr	59.8167	0.0126012	31427	30	ok	PECR	0.0231644	3.99031e-07	7.53351e-07	6.39899	Positive PWAS beta	145	Flat / weak
Figure 4	a-d	F4_loess_curves	Age-grid LOESS fitted protein trajectories.	figure_source	figure9_metscore2_protein_loess_curves_source.tsv	6	pecr	60.3	0.0104041	31427	30	ok	PECR	0.0231644	3.99031e-07	7.53351e-07	6.39899	Positive PWAS beta	145	Flat / weak
Figure 4	a-d	F4_loess_curves	Age-grid LOESS fitted protein trajectories.	figure_source	figure9_metscore2_protein_loess_curves_source.tsv	6	pecr	60.7833	0.00844761	31427	30	ok	PECR	0.0231644	3.99031e-07	7.53351e-07	6.39899	Positive PWAS beta	145	Flat / weak
Figure 4	a-d	F4_loess_curves	Age-grid LOESS fitted protein trajectories.	figure_source	figure9_metscore2_protein_loess_curves_source.tsv	6	pecr	61.2667	0.00667203	31427	30	ok	PECR	0.0231644	3.99031e-07	7.53351e-07	6.39899	Positive PWAS beta	145	Flat / weak
Figure 4	a-d	F4_loess_curves	Age-grid LOESS fitted protein trajectories.	figure_source	figure9_metscore2_protein_loess_curves_source.tsv	6	pecr	61.75	0.0050394	31427	30	ok	PECR	0.0231644	3.99031e-07	7.53351e-07	6.39899	Positive PWAS beta	145	Flat / weak
Figure 4	a-d	F4_loess_curves	Age-grid LOESS fitted protein trajectories.	figure_source	figure9_metscore2_protein_loess_curves_source.tsv	6	pecr	62.2333	0.00352739	31427	30	ok	PECR	0.0231644	3.99031e-07	7.53351e-07	6.39899	Positive PWAS beta	145	Flat / weak
Figure 4	a-d	F4_loess_curves	Age-grid LOESS fitted protein trajectories.	figure_source	figure9_metscore2_protein_loess_curves_source.tsv	6	pecr	62.7167	0.0021205	31427	30	ok	PECR	0.0231644	3.99031e-07	7.53351e-07	6.39899	Positive PWAS beta	145	Flat / weak
Figure 4	a-d	F4_loess_curves	Age-grid LOESS fitted protein trajectories.	figure_source	figure9_metscore2_protein_loess_curves_source.tsv	6	pecr	63.2	0.000808119	31427	30	ok	PECR	0.0231644	3.99031e-07	7.53351e-07	6.39899	Positive PWAS beta	145	Flat / weak
Figure 4	a-d	F4_loess_curves	Age-grid LOESS fitted protein trajectories.	figure_source	figure9_metscore2_protein_loess_curves_source.tsv	6	pecr	63.6833	-0.00041469	31427	30	ok	PECR	0.0231644	3.99031e-07	7.53351e-07	6.39899	Positive PWAS beta	145	Flat / weak
Figure 4	a-d	F4_loess_curves	Age-grid LOESS fitted protein trajectories.	figure_source	figure9_metscore2_protein_loess_curves_source.tsv	6	pecr	64.1667	-0.00154849	31427	30	ok	PECR	0.0231644	3.99031e-07	7.53351e-07	6.39899	Positive PWAS beta	145	Flat / weak
Figure 4	a-d	F4_loess_curves	Age-grid LOESS fitted protein trajectories.	figure_source	figure9_metscore2_protein_loess_curves_source.tsv	6	pecr	64.65	-0.00258915	31427	30	ok	PECR	0.0231644	3.99031e-07	7.53351e-07	6.39899	Positive PWAS beta	145	Flat / weak
Figure 4	a-d	F4_loess_curves	Age-grid LOESS fitted protein trajectories.	figure_source	figure9_metscore2_protein_loess_curves_source.tsv	6	pecr	65.1333	-0.00352857	31427	30	ok	PECR	0.0231644	3.99031e-07	7.53351e-07	6.39899	Positive PWAS beta	145	Flat / weak
Figure 4	a-d	F4_loess_curves	Age-grid LOESS fitted protein trajectories.	figure_source	figure9_metscore2_protein_loess_curves_source.tsv	6	pecr	65.6167	-0.00435828	31427	30	ok	PECR	0.0231644	3.99031e-07	7.53351e-07	6.39899	Positive PWAS beta	145	Flat / weak
Figure 4	a-d	F4_loess_curves	Age-grid LOESS fitted protein trajectories.	figure_source	figure9_metscore2_protein_loess_curves_source.tsv	6	pecr	66.1	-0.00506996	31427	30	ok	PECR	0.0231644	3.99031e-07	7.53351e-07	6.39899	Positive PWAS beta	145	Flat / weak
Figure 4	a-d	F4_loess_curves	Age-grid LOESS fitted protein trajectories.	figure_source	figure9_metscore2_protein_loess_curves_source.tsv	6	pecr	66.5833	-0.00565562	31427	30	ok	PECR	0.0231644	3.99031e-07	7.53351e-07	6.39899	Positive PWAS beta	145	Flat / weak
Figure 4	a-d	F4_loess_curves	Age-grid LOESS fitted protein trajectories.	figure_source	figure9_metscore2_protein_loess_curves_source.tsv	6	pecr	67.0667	-0.00610803	31427	30	ok	PECR	0.0231644	3.99031e-07	7.53351e-07	6.39899	Positive PWAS beta	145	Flat / weak
Figure 4	a-d	F4_loess_curves	Age-grid LOESS fitted protein trajectories.	figure_source	figure9_metscore2_protein_loess_curves_source.tsv	6	pecr	67.55	-0.00641967	31427	30	ok	PECR	0.0231644	3.99031e-07	7.53351e-07	6.39899	Positive PWAS beta	145	Flat / weak
Figure 4	a-d	F4_loess_curves	Age-grid LOESS fitted protein trajectories.	figure_source	figure9_metscore2_protein_loess_curves_source.tsv	6	pecr	68.0333	-0.00658184	31427	30	ok	PECR	0.0231644	3.99031e-07	7.53351e-07	6.39899	Positive PWAS beta	145	Flat / weak
Figure 4	a-d	F4_loess_curves	Age-grid LOESS fitted protein trajectories.	figure_source	figure9_metscore2_protein_loess_curves_source.tsv	6	pecr	68.5167	-0.00658581	31427	30	ok	PECR	0.0231644	3.99031e-07	7.53351e-07	6.39899	Positive PWAS beta	145	Flat / weak
Figure 4	a-d	F4_loess_curves	Age-grid LOESS fitted protein trajectories.	figure_source	figure9_metscore2_protein_loess_curves_source.tsv	6	pecr	69	-0.00642377	31427	30	ok	PECR	0.0231644	3.99031e-07	7.53351e-07	6.39899	Positive PWAS beta	145	Flat / weak
Figure 4	a-d	F4_loess_curves	Age-grid LOESS fitted protein trajectories.	figure_source	figure9_metscore2_protein_loess_curves_source.tsv	6	pepd	40	-0.222806	32315	30	ok	PEPD	-0.0437679	1.91125e-21	4.79459e-21	20.7187	Negative PWAS beta	145	Flat / weak
Figure 4	a-d	F4_loess_curves	Age-grid LOESS fitted protein trajectories.	figure_source	figure9_metscore2_protein_loess_curves_source.tsv	6	pepd	40.4833	-0.219886	32315	30	ok	PEPD	-0.0437679	1.91125e-21	4.79459e-21	20.7187	Negative PWAS beta	145	Flat / weak
Figure 4	a-d	F4_loess_curves	Age-grid LOESS fitted protein trajectories.	figure_source	figure9_metscore2_protein_loess_curves_source.tsv	6	pepd	40.9667	-0.216544	32315	30	ok	PEPD	-0.0437679	1.91125e-21	4.79459e-21	20.7187	Negative PWAS beta	145	Flat / weak
Figure 4	a-d	F4_loess_curves	Age-grid LOESS fitted protein trajectories.	figure_source	figure9_metscore2_protein_loess_curves_source.tsv	6	pepd	41.45	-0.212782	32315	30	ok	PEPD	-0.0437679	1.91125e-21	4.79459e-21	20.7187	Negative PWAS beta	145	Flat / weak
Figure 4	a-d	F4_loess_curves	Age-grid LOESS fitted protein trajectories.	figure_source	figure9_metscore2_protein_loess_curves_source.tsv	6	pepd	41.9333	-0.208598	32315	30	ok	PEPD	-0.0437679	1.91125e-21	4.79459e-21	20.7187	Negative PWAS beta	145	Flat / weak
Figure 4	a-d	F4_loess_curves	Age-grid LOESS fitted protein trajectories.	figure_source	figure9_metscore2_protein_loess_curves_source.tsv	6	pepd	42.4167	-0.203994	32315	30	ok	PEPD	-0.0437679	1.91125e-21	4.79459e-21	20.7187	Negative PWAS beta	145	Flat / weak
Figure 4	a-d	F4_loess_curves	Age-grid LOESS fitted protein trajectories.	figure_source	figure9_metscore2_protein_loess_curves_source.tsv	6	pepd	42.9	-0.198975	32315	30	ok	PEPD	-0.0437679	1.91125e-21	4.79459e-21	20.7187	Negative PWAS beta	145	Flat / weak
Figure 4	a-d	F4_loess_curves	Age-grid LOESS fitted protein trajectories.	figure_source	figure9_metscore2_protein_loess_curves_source.tsv	6	pepd	43.3833	-0.193546	32315	30	ok	PEPD	-0.0437679	1.91125e-21	4.79459e-21	20.7187	Negative PWAS beta	145	Flat / weak
Figure 4	a-d	F4_loess_curves	Age-grid LOESS fitted protein trajectories.	figure_source	figure9_metscore2_protein_loess_curves_source.tsv	6	pepd	43.8667	-0.187716	32315	30	ok	PEPD	-0.0437679	1.91125e-21	4.79459e-21	20.7187	Negative PWAS beta	145	Flat / weak
Figure 4	a-d	F4_loess_curves	Age-grid LOESS fitted protein trajectories.	figure_source	figure9_metscore2_protein_loess_curves_source.tsv	6	pepd	44.35	-0.181489	32315	30	ok	PEPD	-0.0437679	1.91125e-21	4.79459e-21	20.7187	Negative PWAS beta	145	Flat / weak
Figure 4	a-d	F4_loess_curves	Age-grid LOESS fitted protein trajectories.	figure_source	figure9_metscore2_protein_loess_curves_source.tsv	6	pepd	44.8333	-0.174872	32315	30	ok	PEPD	-0.0437679	1.91125e-21	4.79459e-21	20.7187	Negative PWAS beta	145	Flat / weak
Figure 4	a-d	F4_loess_curves	Age-grid LOESS fitted protein trajectories.	figure_source	figure9_metscore2_protein_loess_curves_source.tsv	6	pepd	45.3167	-0.167872	32315	30	ok	PEPD	-0.0437679	1.91125e-21	4.79459e-21	20.7187	Negative PWAS beta	145	Flat / weak
Figure 4	a-d	F4_loess_curves	Age-grid LOESS fitted protein trajectories.	figure_source	figure9_metscore2_protein_loess_curves_source.tsv	6	pepd	45.8	-0.160493	32315	30	ok	PEPD	-0.0437679	1.91125e-21	4.79459e-21	20.7187	Negative PWAS beta	145	Flat / weak
Figure 4	a-d	F4_loess_curves	Age-grid LOESS fitted protein trajectories.	figure_source	figure9_metscore2_protein_loess_curves_source.tsv	6	pepd	46.2833	-0.152738	32315	30	ok	PEPD	-0.0437679	1.91125e-21	4.79459e-21	20.7187	Negative PWAS beta	145	Flat / weak
Figure 4	a-d	F4_loess_curves	Age-grid LOESS fitted protein trajectories.	figure_source	figure9_metscore2_protein_loess_curves_source.tsv	6	pepd	46.7667	-0.144604	32315	30	ok	PEPD	-0.0437679	1.91125e-21	4.79459e-21	20.7187	Negative PWAS beta	145	Flat / weak
Figure 4	a-d	F4_loess_curves	Age-grid LOESS fitted protein trajectories.	figure_source	figure9_metscore2_protein_loess_curves_source.tsv	6	pepd	47.25	-0.136088	32315	30	ok	PEPD	-0.0437679	1.91125e-21	4.79459e-21	20.7187	Negative PWAS beta	145	Flat / weak
Figure 4	a-d	F4_loess_curves	Age-grid LOESS fitted protein trajectories.	figure_source	figure9_metscore2_protein_loess_curves_source.tsv	6	pepd	47.7333	-0.127179	32315	30	ok	PEPD	-0.0437679	1.91125e-21	4.79459e-21	20.7187	Negative PWAS beta	145	Flat / weak
Figure 4	a-d	F4_loess_curves	Age-grid LOESS fitted protein trajectories.	figure_source	figure9_metscore2_protein_loess_curves_source.tsv	6	pepd	48.2167	-0.117855	32315	30	ok	PEPD	-0.0437679	1.91125e-21	4.79459e-21	20.7187	Negative PWAS beta	145	Flat / weak
Figure 4	a-d	F4_loess_curves	Age-grid LOESS fitted protein trajectories.	figure_source	figure9_metscore2_protein_loess_curves_source.tsv	6	pepd	48.7	-0.108081	32315	30	ok	PEPD	-0.0437679	1.91125e-21	4.79459e-21	20.7187	Negative PWAS beta	145	Flat / weak
Figure 4	a-d	F4_loess_curves	Age-grid LOESS fitted protein trajectories.	figure_source	figure9_metscore2_protein_loess_curves_source.tsv	6	pepd	49.1833	-0.0977873	32315	30	ok	PEPD	-0.0437679	1.91125e-21	4.79459e-21	20.7187	Negative PWAS beta	145	Flat / weak
Figure 4	a-d	F4_loess_curves	Age-grid LOESS fitted protein trajectories.	figure_source	figure9_metscore2_protein_loess_curves_source.tsv	6	pepd	49.6667	-0.0868685	32315	30	ok	PEPD	-0.0437679	1.91125e-21	4.79459e-21	20.7187	Negative PWAS beta	145	Flat / weak
Figure 4	a-d	F4_loess_curves	Age-grid LOESS fitted protein trajectories.	figure_source	figure9_metscore2_protein_loess_curves_source.tsv	6	pepd	50.15	-0.0752034	32315	30	ok	PEPD	-0.0437679	1.91125e-21	4.79459e-21	20.7187	Negative PWAS beta	145	Flat / weak
Figure 4	a-d	F4_loess_curves	Age-grid LOESS fitted protein trajectories.	figure_source	figure9_metscore2_protein_loess_curves_source.tsv	6	pepd	50.6333	-0.0623028	32315	30	ok	PEPD	-0.0437679	1.91125e-21	4.79459e-21	20.7187	Negative PWAS beta	145	Flat / weak
Figure 4	a-d	F4_loess_curves	Age-grid LOESS fitted protein trajectories.	figure_source	figure9_metscore2_protein_loess_curves_source.tsv	6	pepd	51.1167	-0.0482391	32315	30	ok	PEPD	-0.0437679	1.91125e-21	4.79459e-21	20.7187	Negative PWAS beta	145	Flat / weak
Figure 4	a-d	F4_loess_curves	Age-grid LOESS fitted protein trajectories.	figure_source	figure9_metscore2_protein_loess_curves_source.tsv	6	pepd	51.6	-0.035224	32315	30	ok	PEPD	-0.0437679	1.91125e-21	4.79459e-21	20.7187	Negative PWAS beta	145	Flat / weak
Figure 4	a-d	F4_loess_curves	Age-grid LOESS fitted protein trajectories.	figure_source	figure9_metscore2_protein_loess_curves_source.tsv	6	pepd	52.0833	-0.0213172	32315	30	ok	PEPD	-0.0437679	1.91125e-21	4.79459e-21	20.7187	Negative PWAS beta	145	Flat / weak
Figure 4	a-d	F4_loess_curves	Age-grid LOESS fitted protein trajectories.	figure_source	figure9_metscore2_protein_loess_curves_source.tsv	6	pepd	52.5667	-0.00877899	32315	30	ok	PEPD	-0.0437679	1.91125e-21	4.79459e-21	20.7187	Negative PWAS beta	145	Flat / weak
Figure 4	a-d	F4_loess_curves	Age-grid LOESS fitted protein trajectories.	figure_source	figure9_metscore2_protein_loess_curves_source.tsv	6	pepd	53.05	0.00455355	32315	30	ok	PEPD	-0.0437679	1.91125e-21	4.79459e-21	20.7187	Negative PWAS beta	145	Flat / weak
Figure 4	a-d	F4_loess_curves	Age-grid LOESS fitted protein trajectories.	figure_source	figure9_metscore2_protein_loess_curves_source.tsv	6	pepd	53.5333	0.0164374	32315	30	ok	PEPD	-0.0437679	1.91125e-21	4.79459e-21	20.7187	Negative PWAS beta	145	Flat / weak
Figure 4	a-d	F4_loess_curves	Age-grid LOESS fitted protein trajectories.	figure_source	figure9_metscore2_protein_loess_curves_source.tsv	6	pepd	54.0167	0.0282576	32315	30	ok	PEPD	-0.0437679	1.91125e-21	4.79459e-21	20.7187	Negative PWAS beta	145	Flat / weak
Figure 4	a-d	F4_loess_curves	Age-grid LOESS fitted protein trajectories.	figure_source	figure9_metscore2_protein_loess_curves_source.tsv	6	pepd	54.5	0.0394057	32315	30	ok	PEPD	-0.0437679	1.91125e-21	4.79459e-21	20.7187	Negative PWAS beta	145	Flat / weak
Figure 4	a-d	F4_loess_curves	Age-grid LOESS fitted protein trajectories.	figure_source	figure9_metscore2_protein_loess_curves_source.tsv	6	pepd	54.9833	0.0490752	32315	30	ok	PEPD	-0.0437679	1.91125e-21	4.79459e-21	20.7187	Negative PWAS beta	145	Flat / weak
Figure 4	a-d	F4_loess_curves	Age-grid LOESS fitted protein trajectories.	figure_source	figure9_metscore2_protein_loess_curves_source.tsv	6	pepd	55.4667	0.0590797	32315	30	ok	PEPD	-0.0437679	1.91125e-21	4.79459e-21	20.7187	Negative PWAS beta	145	Flat / weak
Figure 4	a-d	F4_loess_curves	Age-grid LOESS fitted protein trajectories.	figure_source	figure9_metscore2_protein_loess_curves_source.tsv	6	pepd	55.95	0.0661775	32315	30	ok	PEPD	-0.0437679	1.91125e-21	4.79459e-21	20.7187	Negative PWAS beta	145	Flat / weak
Figure 4	a-d	F4_loess_curves	Age-grid LOESS fitted protein trajectories.	figure_source	figure9_metscore2_protein_loess_curves_source.tsv	6	pepd	56.4333	0.0741472	32315	30	ok	PEPD	-0.0437679	1.91125e-21	4.79459e-21	20.7187	Negative PWAS beta	145	Flat / weak
Figure 4	a-d	F4_loess_curves	Age-grid LOESS fitted protein trajectories.	figure_source	figure9_metscore2_protein_loess_curves_source.tsv	6	pepd	56.9167	0.0790098	32315	30	ok	PEPD	-0.0437679	1.91125e-21	4.79459e-21	20.7187	Negative PWAS beta	145	Flat / weak
Figure 4	a-d	F4_loess_curves	Age-grid LOESS fitted protein trajectories.	figure_source	figure9_metscore2_protein_loess_curves_source.tsv	6	pepd	57.4	0.0844635	32315	30	ok	PEPD	-0.0437679	1.91125e-21	4.79459e-21	20.7187	Negative PWAS beta	145	Flat / weak
Figure 4	a-d	F4_loess_curves	Age-grid LOESS fitted protein trajectories.	figure_source	figure9_metscore2_protein_loess_curves_source.tsv	6	pepd	57.8833	0.0874439	32315	30	ok	PEPD	-0.0437679	1.91125e-21	4.79459e-21	20.7187	Negative PWAS beta	145	Flat / weak
Figure 4	a-d	F4_loess_curves	Age-grid LOESS fitted protein trajectories.	figure_source	figure9_metscore2_protein_loess_curves_source.tsv	6	pepd	58.3667	0.0903879	32315	30	ok	PEPD	-0.0437679	1.91125e-21	4.79459e-21	20.7187	Negative PWAS beta	145	Flat / weak
Figure 4	a-d	F4_loess_curves	Age-grid LOESS fitted protein trajectories.	figure_source	figure9_metscore2_protein_loess_curves_source.tsv	6	pepd	58.85	0.091608	32315	30	ok	PEPD	-0.0437679	1.91125e-21	4.79459e-21	20.7187	Negative PWAS beta	145	Flat / weak
Figure 4	a-d	F4_loess_curves	Age-grid LOESS fitted protein trajectories.	figure_source	figure9_metscore2_protein_loess_curves_source.tsv	6	pepd	59.3333	0.0919291	32315	30	ok	PEPD	-0.0437679	1.91125e-21	4.79459e-21	20.7187	Negative PWAS beta	145	Flat / weak
Figure 4	a-d	F4_loess_curves	Age-grid LOESS fitted protein trajectories.	figure_source	figure9_metscore2_protein_loess_curves_source.tsv	6	pepd	59.8167	0.0918821	32315	30	ok	PEPD	-0.0437679	1.91125e-21	4.79459e-21	20.7187	Negative PWAS beta	145	Flat / weak
Figure 4	a-d	F4_loess_curves	Age-grid LOESS fitted protein trajectories.	figure_source	figure9_metscore2_protein_loess_curves_source.tsv	6	pepd	60.3	0.0914356	32315	30	ok	PEPD	-0.0437679	1.91125e-21	4.79459e-21	20.7187	Negative PWAS beta	145	Flat / weak
Figure 4	a-d	F4_loess_curves	Age-grid LOESS fitted protein trajectories.	figure_source	figure9_metscore2_protein_loess_curves_source.tsv	6	pepd	60.7833	0.0905061	32315	30	ok	PEPD	-0.0437679	1.91125e-21	4.79459e-21	20.7187	Negative PWAS beta	145	Flat / weak
Figure 4	a-d	F4_loess_curves	Age-grid LOESS fitted protein trajectories.	figure_source	figure9_metscore2_protein_loess_curves_source.tsv	6	pepd	61.2667	0.0890332	32315	30	ok	PEPD	-0.0437679	1.91125e-21	4.79459e-21	20.7187	Negative PWAS beta	145	Flat / weak
Figure 4	a-d	F4_loess_curves	Age-grid LOESS fitted protein trajectories.	figure_source	figure9_metscore2_protein_loess_curves_source.tsv	6	pepd	61.75	0.0869799	32315	30	ok	PEPD	-0.0437679	1.91125e-21	4.79459e-21	20.7187	Negative PWAS beta	145	Flat / weak
Figure 4	a-d	F4_loess_curves	Age-grid LOESS fitted protein trajectories.	figure_source	figure9_metscore2_protein_loess_curves_source.tsv	6	pepd	62.2333	0.0843253	32315	30	ok	PEPD	-0.0437679	1.91125e-21	4.79459e-21	20.7187	Negative PWAS beta	145	Flat / weak
Figure 4	a-d	F4_loess_curves	Age-grid LOESS fitted protein trajectories.	figure_source	figure9_metscore2_protein_loess_curves_source.tsv	6	pepd	62.7167	0.0810636	32315	30	ok	PEPD	-0.0437679	1.91125e-21	4.79459e-21	20.7187	Negative PWAS beta	145	Flat / weak
Figure 4	a-d	F4_loess_curves	Age-grid LOESS fitted protein trajectories.	figure_source	figure9_metscore2_protein_loess_curves_source.tsv	6	pepd	63.2	0.0771985	32315	30	ok	PEPD	-0.0437679	1.91125e-21	4.79459e-21	20.7187	Negative PWAS beta	145	Flat / weak
Figure 4	a-d	F4_loess_curves	Age-grid LOESS fitted protein trajectories.	figure_source	figure9_metscore2_protein_loess_curves_source.tsv	6	pepd	63.6833	0.0727348	32315	30	ok	PEPD	-0.0437679	1.91125e-21	4.79459e-21	20.7187	Negative PWAS beta	145	Flat / weak
Figure 4	a-d	F4_loess_curves	Age-grid LOESS fitted protein trajectories.	figure_source	figure9_metscore2_protein_loess_curves_source.tsv	6	pepd	64.1667	0.0676776	32315	30	ok	PEPD	-0.0437679	1.91125e-21	4.79459e-21	20.7187	Negative PWAS beta	145	Flat / weak
Figure 4	a-d	F4_loess_curves	Age-grid LOESS fitted protein trajectories.	figure_source	figure9_metscore2_protein_loess_curves_source.tsv	6	pepd	64.65	0.0620336	32315	30	ok	PEPD	-0.0437679	1.91125e-21	4.79459e-21	20.7187	Negative PWAS beta	145	Flat / weak
Figure 4	a-d	F4_loess_curves	Age-grid LOESS fitted protein trajectories.	figure_source	figure9_metscore2_protein_loess_curves_source.tsv	6	pepd	65.1333	0.0558107	32315	30	ok	PEPD	-0.0437679	1.91125e-21	4.79459e-21	20.7187	Negative PWAS beta	145	Flat / weak
Figure 4	a-d	F4_loess_curves	Age-grid LOESS fitted protein trajectories.	figure_source	figure9_metscore2_protein_loess_curves_source.tsv	6	pepd	65.6167	0.0490155	32315	30	ok	PEPD	-0.0437679	1.91125e-21	4.79459e-21	20.7187	Negative PWAS beta	145	Flat / weak
Figure 4	a-d	F4_loess_curves	Age-grid LOESS fitted protein trajectories.	figure_source	figure9_metscore2_protein_loess_curves_source.tsv	6	pepd	66.1	0.0416533	32315	30	ok	PEPD	-0.0437679	1.91125e-21	4.79459e-21	20.7187	Negative PWAS beta	145	Flat / weak
Figure 4	a-d	F4_loess_curves	Age-grid LOESS fitted protein trajectories.	figure_source	figure9_metscore2_protein_loess_curves_source.tsv	6	pepd	66.5833	0.0337293	32315	30	ok	PEPD	-0.0437679	1.91125e-21	4.79459e-21	20.7187	Negative PWAS beta	145	Flat / weak
Figure 4	a-d	F4_loess_curves	Age-grid LOESS fitted protein trajectories.	figure_source	figure9_metscore2_protein_loess_curves_source.tsv	6	pepd	67.0667	0.0252492	32315	30	ok	PEPD	-0.0437679	1.91125e-21	4.79459e-21	20.7187	Negative PWAS beta	145	Flat / weak
Figure 4	a-d	F4_loess_curves	Age-grid LOESS fitted protein trajectories.	figure_source	figure9_metscore2_protein_loess_curves_source.tsv	6	pepd	67.55	0.0162188	32315	30	ok	PEPD	-0.0437679	1.91125e-21	4.79459e-21	20.7187	Negative PWAS beta	145	Flat / weak
Figure 4	a-d	F4_loess_curves	Age-grid LOESS fitted protein trajectories.	figure_source	figure9_metscore2_protein_loess_curves_source.tsv	6	pepd	68.0333	0.0066444	32315	30	ok	PEPD	-0.0437679	1.91125e-21	4.79459e-21	20.7187	Negative PWAS beta	145	Flat / weak
Figure 4	a-d	F4_loess_curves	Age-grid LOESS fitted protein trajectories.	figure_source	figure9_metscore2_protein_loess_curves_source.tsv	6	pepd	68.5167	-0.00346815	32315	30	ok	PEPD	-0.0437679	1.91125e-21	4.79459e-21	20.7187	Negative PWAS beta	145	Flat / weak
Figure 4	a-d	F4_loess_curves	Age-grid LOESS fitted protein trajectories.	figure_source	figure9_metscore2_protein_loess_curves_source.tsv	6	pepd	69	-0.0141139	32315	30	ok	PEPD	-0.0437679	1.91125e-21	4.79459e-21	20.7187	Negative PWAS beta	145	Flat / weak
Figure 4	a-d	F4_loess_curves	Age-grid LOESS fitted protein trajectories.	figure_source	figure9_metscore2_protein_loess_curves_source.tsv	6	plxdc1	40	-0.111506	36023	30	ok	PLXDC1	-0.0338252	1.63269e-13	3.5865e-13	12.7871	Negative PWAS beta	145	Flat / weak
Figure 4	a-d	F4_loess_curves	Age-grid LOESS fitted protein trajectories.	figure_source	figure9_metscore2_protein_loess_curves_source.tsv	6	plxdc1	40.4833	-0.110168	36023	30	ok	PLXDC1	-0.0338252	1.63269e-13	3.5865e-13	12.7871	Negative PWAS beta	145	Flat / weak
Figure 4	a-d	F4_loess_curves	Age-grid LOESS fitted protein trajectories.	figure_source	figure9_metscore2_protein_loess_curves_source.tsv	6	plxdc1	40.9667	-0.108469	36023	30	ok	PLXDC1	-0.0338252	1.63269e-13	3.5865e-13	12.7871	Negative PWAS beta	145	Flat / weak
Figure 4	a-d	F4_loess_curves	Age-grid LOESS fitted protein trajectories.	figure_source	figure9_metscore2_protein_loess_curves_source.tsv	6	plxdc1	41.45	-0.106414	36023	30	ok	PLXDC1	-0.0338252	1.63269e-13	3.5865e-13	12.7871	Negative PWAS beta	145	Flat / weak
Figure 4	a-d	F4_loess_curves	Age-grid LOESS fitted protein trajectories.	figure_source	figure9_metscore2_protein_loess_curves_source.tsv	6	plxdc1	41.9333	-0.104008	36023	30	ok	PLXDC1	-0.0338252	1.63269e-13	3.5865e-13	12.7871	Negative PWAS beta	145	Flat / weak
Figure 4	a-d	F4_loess_curves	Age-grid LOESS fitted protein trajectories.	figure_source	figure9_metscore2_protein_loess_curves_source.tsv	6	plxdc1	42.4167	-0.101259	36023	30	ok	PLXDC1	-0.0338252	1.63269e-13	3.5865e-13	12.7871	Negative PWAS beta	145	Flat / weak
Figure 4	a-d	F4_loess_curves	Age-grid LOESS fitted protein trajectories.	figure_source	figure9_metscore2_protein_loess_curves_source.tsv	6	plxdc1	42.9	-0.0981761	36023	30	ok	PLXDC1	-0.0338252	1.63269e-13	3.5865e-13	12.7871	Negative PWAS beta	145	Flat / weak
Figure 4	a-d	F4_loess_curves	Age-grid LOESS fitted protein trajectories.	figure_source	figure9_metscore2_protein_loess_curves_source.tsv	6	plxdc1	43.3833	-0.0947734	36023	30	ok	PLXDC1	-0.0338252	1.63269e-13	3.5865e-13	12.7871	Negative PWAS beta	145	Flat / weak
Figure 4	a-d	F4_loess_curves	Age-grid LOESS fitted protein trajectories.	figure_source	figure9_metscore2_protein_loess_curves_source.tsv	6	plxdc1	43.8667	-0.0910617	36023	30	ok	PLXDC1	-0.0338252	1.63269e-13	3.5865e-13	12.7871	Negative PWAS beta	145	Flat / weak
Figure 4	a-d	F4_loess_curves	Age-grid LOESS fitted protein trajectories.	figure_source	figure9_metscore2_protein_loess_curves_source.tsv	6	plxdc1	44.35	-0.0870521	36023	30	ok	PLXDC1	-0.0338252	1.63269e-13	3.5865e-13	12.7871	Negative PWAS beta	145	Flat / weak
Figure 4	a-d	F4_loess_curves	Age-grid LOESS fitted protein trajectories.	figure_source	figure9_metscore2_protein_loess_curves_source.tsv	6	plxdc1	44.8333	-0.0827564	36023	30	ok	PLXDC1	-0.0338252	1.63269e-13	3.5865e-13	12.7871	Negative PWAS beta	145	Flat / weak
Figure 4	a-d	F4_loess_curves	Age-grid LOESS fitted protein trajectories.	figure_source	figure9_metscore2_protein_loess_curves_source.tsv	6	plxdc1	45.3167	-0.0781871	36023	30	ok	PLXDC1	-0.0338252	1.63269e-13	3.5865e-13	12.7871	Negative PWAS beta	145	Flat / weak
Figure 4	a-d	F4_loess_curves	Age-grid LOESS fitted protein trajectories.	figure_source	figure9_metscore2_protein_loess_curves_source.tsv	6	plxdc1	45.8	-0.0733588	36023	30	ok	PLXDC1	-0.0338252	1.63269e-13	3.5865e-13	12.7871	Negative PWAS beta	145	Flat / weak
Figure 4	a-d	F4_loess_curves	Age-grid LOESS fitted protein trajectories.	figure_source	figure9_metscore2_protein_loess_curves_source.tsv	6	plxdc1	46.2833	-0.0682878	36023	30	ok	PLXDC1	-0.0338252	1.63269e-13	3.5865e-13	12.7871	Negative PWAS beta	145	Flat / weak
Figure 4	a-d	F4_loess_curves	Age-grid LOESS fitted protein trajectories.	figure_source	figure9_metscore2_protein_loess_curves_source.tsv	6	plxdc1	46.7667	-0.0629924	36023	30	ok	PLXDC1	-0.0338252	1.63269e-13	3.5865e-13	12.7871	Negative PWAS beta	145	Flat / weak
Figure 4	a-d	F4_loess_curves	Age-grid LOESS fitted protein trajectories.	figure_source	figure9_metscore2_protein_loess_curves_source.tsv	6	plxdc1	47.25	-0.0574909	36023	30	ok	PLXDC1	-0.0338252	1.63269e-13	3.5865e-13	12.7871	Negative PWAS beta	145	Flat / weak
Figure 4	a-d	F4_loess_curves	Age-grid LOESS fitted protein trajectories.	figure_source	figure9_metscore2_protein_loess_curves_source.tsv	6	plxdc1	47.7333	-0.0517937	36023	30	ok	PLXDC1	-0.0338252	1.63269e-13	3.5865e-13	12.7871	Negative PWAS beta	145	Flat / weak
Figure 4	a-d	F4_loess_curves	Age-grid LOESS fitted protein trajectories.	figure_source	figure9_metscore2_protein_loess_curves_source.tsv	6	plxdc1	48.2167	-0.0458963	36023	30	ok	PLXDC1	-0.0338252	1.63269e-13	3.5865e-13	12.7871	Negative PWAS beta	145	Flat / weak
Figure 4	a-d	F4_loess_curves	Age-grid LOESS fitted protein trajectories.	figure_source	figure9_metscore2_protein_loess_curves_source.tsv	6	plxdc1	48.7	-0.0397628	36023	30	ok	PLXDC1	-0.0338252	1.63269e-13	3.5865e-13	12.7871	Negative PWAS beta	145	Flat / weak
Figure 4	a-d	F4_loess_curves	Age-grid LOESS fitted protein trajectories.	figure_source	figure9_metscore2_protein_loess_curves_source.tsv	6	plxdc1	49.1833	-0.0333052	36023	30	ok	PLXDC1	-0.0338252	1.63269e-13	3.5865e-13	12.7871	Negative PWAS beta	145	Flat / weak
Figure 4	a-d	F4_loess_curves	Age-grid LOESS fitted protein trajectories.	figure_source	figure9_metscore2_protein_loess_curves_source.tsv	6	plxdc1	49.6667	-0.0263722	36023	30	ok	PLXDC1	-0.0338252	1.63269e-13	3.5865e-13	12.7871	Negative PWAS beta	145	Flat / weak
Figure 4	a-d	F4_loess_curves	Age-grid LOESS fitted protein trajectories.	figure_source	figure9_metscore2_protein_loess_curves_source.tsv	6	plxdc1	50.15	-0.0187883	36023	30	ok	PLXDC1	-0.0338252	1.63269e-13	3.5865e-13	12.7871	Negative PWAS beta	145	Flat / weak
Figure 4	a-d	F4_loess_curves	Age-grid LOESS fitted protein trajectories.	figure_source	figure9_metscore2_protein_loess_curves_source.tsv	6	plxdc1	50.6333	-0.0104771	36023	30	ok	PLXDC1	-0.0338252	1.63269e-13	3.5865e-13	12.7871	Negative PWAS beta	145	Flat / weak
Figure 4	a-d	F4_loess_curves	Age-grid LOESS fitted protein trajectories.	figure_source	figure9_metscore2_protein_loess_curves_source.tsv	6	plxdc1	51.1167	-0.0022495	36023	30	ok	PLXDC1	-0.0338252	1.63269e-13	3.5865e-13	12.7871	Negative PWAS beta	145	Flat / weak
Figure 4	a-d	F4_loess_curves	Age-grid LOESS fitted protein trajectories.	figure_source	figure9_metscore2_protein_loess_curves_source.tsv	6	plxdc1	51.6	0.00578205	36023	30	ok	PLXDC1	-0.0338252	1.63269e-13	3.5865e-13	12.7871	Negative PWAS beta	145	Flat / weak
Figure 4	a-d	F4_loess_curves	Age-grid LOESS fitted protein trajectories.	figure_source	figure9_metscore2_protein_loess_curves_source.tsv	6	plxdc1	52.0833	0.0123661	36023	30	ok	PLXDC1	-0.0338252	1.63269e-13	3.5865e-13	12.7871	Negative PWAS beta	145	Flat / weak
Figure 4	a-d	F4_loess_curves	Age-grid LOESS fitted protein trajectories.	figure_source	figure9_metscore2_protein_loess_curves_source.tsv	6	plxdc1	52.5667	0.0196406	36023	30	ok	PLXDC1	-0.0338252	1.63269e-13	3.5865e-13	12.7871	Negative PWAS beta	145	Flat / weak
Figure 4	a-d	F4_loess_curves	Age-grid LOESS fitted protein trajectories.	figure_source	figure9_metscore2_protein_loess_curves_source.tsv	6	plxdc1	53.05	0.0237532	36023	30	ok	PLXDC1	-0.0338252	1.63269e-13	3.5865e-13	12.7871	Negative PWAS beta	145	Flat / weak
Figure 4	a-d	F4_loess_curves	Age-grid LOESS fitted protein trajectories.	figure_source	figure9_metscore2_protein_loess_curves_source.tsv	6	plxdc1	53.5333	0.0299363	36023	30	ok	PLXDC1	-0.0338252	1.63269e-13	3.5865e-13	12.7871	Negative PWAS beta	145	Flat / weak
Figure 4	a-d	F4_loess_curves	Age-grid LOESS fitted protein trajectories.	figure_source	figure9_metscore2_protein_loess_curves_source.tsv	6	plxdc1	54.0167	0.0319283	36023	30	ok	PLXDC1	-0.0338252	1.63269e-13	3.5865e-13	12.7871	Negative PWAS beta	145	Flat / weak
Figure 4	a-d	F4_loess_curves	Age-grid LOESS fitted protein trajectories.	figure_source	figure9_metscore2_protein_loess_curves_source.tsv	6	plxdc1	54.5	0.0361224	36023	30	ok	PLXDC1	-0.0338252	1.63269e-13	3.5865e-13	12.7871	Negative PWAS beta	145	Flat / weak
Figure 4	a-d	F4_loess_curves	Age-grid LOESS fitted protein trajectories.	figure_source	figure9_metscore2_protein_loess_curves_source.tsv	6	plxdc1	54.9833	0.0372416	36023	30	ok	PLXDC1	-0.0338252	1.63269e-13	3.5865e-13	12.7871	Negative PWAS beta	145	Flat / weak
Figure 4	a-d	F4_loess_curves	Age-grid LOESS fitted protein trajectories.	figure_source	figure9_metscore2_protein_loess_curves_source.tsv	6	plxdc1	55.4667	0.038541	36023	30	ok	PLXDC1	-0.0338252	1.63269e-13	3.5865e-13	12.7871	Negative PWAS beta	145	Flat / weak
Figure 4	a-d	F4_loess_curves	Age-grid LOESS fitted protein trajectories.	figure_source	figure9_metscore2_protein_loess_curves_source.tsv	6	plxdc1	55.95	0.0386188	36023	30	ok	PLXDC1	-0.0338252	1.63269e-13	3.5865e-13	12.7871	Negative PWAS beta	145	Flat / weak
Figure 4	a-d	F4_loess_curves	Age-grid LOESS fitted protein trajectories.	figure_source	figure9_metscore2_protein_loess_curves_source.tsv	6	plxdc1	56.4333	0.0376521	36023	30	ok	PLXDC1	-0.0338252	1.63269e-13	3.5865e-13	12.7871	Negative PWAS beta	145	Flat / weak
Figure 4	a-d	F4_loess_curves	Age-grid LOESS fitted protein trajectories.	figure_source	figure9_metscore2_protein_loess_curves_source.tsv	6	plxdc1	56.9167	0.0368853	36023	30	ok	PLXDC1	-0.0338252	1.63269e-13	3.5865e-13	12.7871	Negative PWAS beta	145	Flat / weak
Figure 4	a-d	F4_loess_curves	Age-grid LOESS fitted protein trajectories.	figure_source	figure9_metscore2_protein_loess_curves_source.tsv	6	plxdc1	57.4	0.0351856	36023	30	ok	PLXDC1	-0.0338252	1.63269e-13	3.5865e-13	12.7871	Negative PWAS beta	145	Flat / weak
Figure 4	a-d	F4_loess_curves	Age-grid LOESS fitted protein trajectories.	figure_source	figure9_metscore2_protein_loess_curves_source.tsv	6	plxdc1	57.8833	0.0338622	36023	30	ok	PLXDC1	-0.0338252	1.63269e-13	3.5865e-13	12.7871	Negative PWAS beta	145	Flat / weak
Figure 4	a-d	F4_loess_curves	Age-grid LOESS fitted protein trajectories.	figure_source	figure9_metscore2_protein_loess_curves_source.tsv	6	plxdc1	58.3667	0.0322938	36023	30	ok	PLXDC1	-0.0338252	1.63269e-13	3.5865e-13	12.7871	Negative PWAS beta	145	Flat / weak
Figure 4	a-d	F4_loess_curves	Age-grid LOESS fitted protein trajectories.	figure_source	figure9_metscore2_protein_loess_curves_source.tsv	6	plxdc1	58.85	0.0305743	36023	30	ok	PLXDC1	-0.0338252	1.63269e-13	3.5865e-13	12.7871	Negative PWAS beta	145	Flat / weak
Figure 4	a-d	F4_loess_curves	Age-grid LOESS fitted protein trajectories.	figure_source	figure9_metscore2_protein_loess_curves_source.tsv	6	plxdc1	59.3333	0.0289263	36023	30	ok	PLXDC1	-0.0338252	1.63269e-13	3.5865e-13	12.7871	Negative PWAS beta	145	Flat / weak
Figure 4	a-d	F4_loess_curves	Age-grid LOESS fitted protein trajectories.	figure_source	figure9_metscore2_protein_loess_curves_source.tsv	6	plxdc1	59.8167	0.0277902	36023	30	ok	PLXDC1	-0.0338252	1.63269e-13	3.5865e-13	12.7871	Negative PWAS beta	145	Flat / weak
Figure 4	a-d	F4_loess_curves	Age-grid LOESS fitted protein trajectories.	figure_source	figure9_metscore2_protein_loess_curves_source.tsv	6	plxdc1	60.3	0.0269953	36023	30	ok	PLXDC1	-0.0338252	1.63269e-13	3.5865e-13	12.7871	Negative PWAS beta	145	Flat / weak
Figure 4	a-d	F4_loess_curves	Age-grid LOESS fitted protein trajectories.	figure_source	figure9_metscore2_protein_loess_curves_source.tsv	6	plxdc1	60.7833	0.0263862	36023	30	ok	PLXDC1	-0.0338252	1.63269e-13	3.5865e-13	12.7871	Negative PWAS beta	145	Flat / weak
Figure 4	a-d	F4_loess_curves	Age-grid LOESS fitted protein trajectories.	figure_source	figure9_metscore2_protein_loess_curves_source.tsv	6	plxdc1	61.2667	0.0258744	36023	30	ok	PLXDC1	-0.0338252	1.63269e-13	3.5865e-13	12.7871	Negative PWAS beta	145	Flat / weak
Figure 4	a-d	F4_loess_curves	Age-grid LOESS fitted protein trajectories.	figure_source	figure9_metscore2_protein_loess_curves_source.tsv	6	plxdc1	61.75	0.0254132	36023	30	ok	PLXDC1	-0.0338252	1.63269e-13	3.5865e-13	12.7871	Negative PWAS beta	145	Flat / weak
Figure 4	a-d	F4_loess_curves	Age-grid LOESS fitted protein trajectories.	figure_source	figure9_metscore2_protein_loess_curves_source.tsv	6	plxdc1	62.2333	0.0249793	36023	30	ok	PLXDC1	-0.0338252	1.63269e-13	3.5865e-13	12.7871	Negative PWAS beta	145	Flat / weak
Figure 4	a-d	F4_loess_curves	Age-grid LOESS fitted protein trajectories.	figure_source	figure9_metscore2_protein_loess_curves_source.tsv	6	plxdc1	62.7167	0.024559	36023	30	ok	PLXDC1	-0.0338252	1.63269e-13	3.5865e-13	12.7871	Negative PWAS beta	145	Flat / weak
Figure 4	a-d	F4_loess_curves	Age-grid LOESS fitted protein trajectories.	figure_source	figure9_metscore2_protein_loess_curves_source.tsv	6	plxdc1	63.2	0.0241447	36023	30	ok	PLXDC1	-0.0338252	1.63269e-13	3.5865e-13	12.7871	Negative PWAS beta	145	Flat / weak
Figure 4	a-d	F4_loess_curves	Age-grid LOESS fitted protein trajectories.	figure_source	figure9_metscore2_protein_loess_curves_source.tsv	6	plxdc1	63.6833	0.023732	36023	30	ok	PLXDC1	-0.0338252	1.63269e-13	3.5865e-13	12.7871	Negative PWAS beta	145	Flat / weak
Figure 4	a-d	F4_loess_curves	Age-grid LOESS fitted protein trajectories.	figure_source	figure9_metscore2_protein_loess_curves_source.tsv	6	plxdc1	64.1667	0.0233187	36023	30	ok	PLXDC1	-0.0338252	1.63269e-13	3.5865e-13	12.7871	Negative PWAS beta	145	Flat / weak
Figure 4	a-d	F4_loess_curves	Age-grid LOESS fitted protein trajectories.	figure_source	figure9_metscore2_protein_loess_curves_source.tsv	6	plxdc1	64.65	0.0229091	36023	30	ok	PLXDC1	-0.0338252	1.63269e-13	3.5865e-13	12.7871	Negative PWAS beta	145	Flat / weak
Figure 4	a-d	F4_loess_curves	Age-grid LOESS fitted protein trajectories.	figure_source	figure9_metscore2_protein_loess_curves_source.tsv	6	plxdc1	65.1333	0.0225135	36023	30	ok	PLXDC1	-0.0338252	1.63269e-13	3.5865e-13	12.7871	Negative PWAS beta	145	Flat / weak
Figure 4	a-d	F4_loess_curves	Age-grid LOESS fitted protein trajectories.	figure_source	figure9_metscore2_protein_loess_curves_source.tsv	6	plxdc1	65.6167	0.0221409	36023	30	ok	PLXDC1	-0.0338252	1.63269e-13	3.5865e-13	12.7871	Negative PWAS beta	145	Flat / weak
Figure 4	a-d	F4_loess_curves	Age-grid LOESS fitted protein trajectories.	figure_source	figure9_metscore2_protein_loess_curves_source.tsv	6	plxdc1	66.1	0.0217976	36023	30	ok	PLXDC1	-0.0338252	1.63269e-13	3.5865e-13	12.7871	Negative PWAS beta	145	Flat / weak
Figure 4	a-d	F4_loess_curves	Age-grid LOESS fitted protein trajectories.	figure_source	figure9_metscore2_protein_loess_curves_source.tsv	6	plxdc1	66.5833	0.0214899	36023	30	ok	PLXDC1	-0.0338252	1.63269e-13	3.5865e-13	12.7871	Negative PWAS beta	145	Flat / weak
Figure 4	a-d	F4_loess_curves	Age-grid LOESS fitted protein trajectories.	figure_source	figure9_metscore2_protein_loess_curves_source.tsv	6	plxdc1	67.0667	0.021224	36023	30	ok	PLXDC1	-0.0338252	1.63269e-13	3.5865e-13	12.7871	Negative PWAS beta	145	Flat / weak
Figure 4	a-d	F4_loess_curves	Age-grid LOESS fitted protein trajectories.	figure_source	figure9_metscore2_protein_loess_curves_source.tsv	6	plxdc1	67.55	0.0210059	36023	30	ok	PLXDC1	-0.0338252	1.63269e-13	3.5865e-13	12.7871	Negative PWAS beta	145	Flat / weak
Figure 4	a-d	F4_loess_curves	Age-grid LOESS fitted protein trajectories.	figure_source	figure9_metscore2_protein_loess_curves_source.tsv	6	plxdc1	68.0333	0.0208404	36023	30	ok	PLXDC1	-0.0338252	1.63269e-13	3.5865e-13	12.7871	Negative PWAS beta	145	Flat / weak
Figure 4	a-d	F4_loess_curves	Age-grid LOESS fitted protein trajectories.	figure_source	figure9_metscore2_protein_loess_curves_source.tsv	6	plxdc1	68.5167	0.0207304	36023	30	ok	PLXDC1	-0.0338252	1.63269e-13	3.5865e-13	12.7871	Negative PWAS beta	145	Flat / weak
Figure 4	a-d	F4_loess_curves	Age-grid LOESS fitted protein trajectories.	figure_source	figure9_metscore2_protein_loess_curves_source.tsv	6	plxdc1	69	0.0206718	36023	30	ok	PLXDC1	-0.0338252	1.63269e-13	3.5865e-13	12.7871	Negative PWAS beta	145	Flat / weak
Figure 4	a-d	F4_loess_curves	Age-grid LOESS fitted protein trajectories.	figure_source	figure9_metscore2_protein_loess_curves_source.tsv	6	pnlip	40	-0.134255	32315	30	ok	PNLIP	0.0264858	6.94091e-09	1.37731e-08	8.15858	Positive PWAS beta	145	Flat / weak
Figure 4	a-d	F4_loess_curves	Age-grid LOESS fitted protein trajectories.	figure_source	figure9_metscore2_protein_loess_curves_source.tsv	6	pnlip	40.4833	-0.126087	32315	30	ok	PNLIP	0.0264858	6.94091e-09	1.37731e-08	8.15858	Positive PWAS beta	145	Flat / weak
Figure 4	a-d	F4_loess_curves	Age-grid LOESS fitted protein trajectories.	figure_source	figure9_metscore2_protein_loess_curves_source.tsv	6	pnlip	40.9667	-0.118308	32315	30	ok	PNLIP	0.0264858	6.94091e-09	1.37731e-08	8.15858	Positive PWAS beta	145	Flat / weak
Figure 4	a-d	F4_loess_curves	Age-grid LOESS fitted protein trajectories.	figure_source	figure9_metscore2_protein_loess_curves_source.tsv	6	pnlip	41.45	-0.110895	32315	30	ok	PNLIP	0.0264858	6.94091e-09	1.37731e-08	8.15858	Positive PWAS beta	145	Flat / weak
Figure 4	a-d	F4_loess_curves	Age-grid LOESS fitted protein trajectories.	figure_source	figure9_metscore2_protein_loess_curves_source.tsv	6	pnlip	41.9333	-0.103821	32315	30	ok	PNLIP	0.0264858	6.94091e-09	1.37731e-08	8.15858	Positive PWAS beta	145	Flat / weak
Figure 4	a-d	F4_loess_curves	Age-grid LOESS fitted protein trajectories.	figure_source	figure9_metscore2_protein_loess_curves_source.tsv	6	pnlip	42.4167	-0.097059	32315	30	ok	PNLIP	0.0264858	6.94091e-09	1.37731e-08	8.15858	Positive PWAS beta	145	Flat / weak
Figure 4	a-d	F4_loess_curves	Age-grid LOESS fitted protein trajectories.	figure_source	figure9_metscore2_protein_loess_curves_source.tsv	6	pnlip	42.9	-0.0905834	32315	30	ok	PNLIP	0.0264858	6.94091e-09	1.37731e-08	8.15858	Positive PWAS beta	145	Flat / weak
Figure 4	a-d	F4_loess_curves	Age-grid LOESS fitted protein trajectories.	figure_source	figure9_metscore2_protein_loess_curves_source.tsv	6	pnlip	43.3833	-0.0843725	32315	30	ok	PNLIP	0.0264858	6.94091e-09	1.37731e-08	8.15858	Positive PWAS beta	145	Flat / weak
Figure 4	a-d	F4_loess_curves	Age-grid LOESS fitted protein trajectories.	figure_source	figure9_metscore2_protein_loess_curves_source.tsv	6	pnlip	43.8667	-0.078406	32315	30	ok	PNLIP	0.0264858	6.94091e-09	1.37731e-08	8.15858	Positive PWAS beta	145	Flat / weak
Figure 4	a-d	F4_loess_curves	Age-grid LOESS fitted protein trajectories.	figure_source	figure9_metscore2_protein_loess_curves_source.tsv	6	pnlip	44.35	-0.0726657	32315	30	ok	PNLIP	0.0264858	6.94091e-09	1.37731e-08	8.15858	Positive PWAS beta	145	Flat / weak
Figure 4	a-d	F4_loess_curves	Age-grid LOESS fitted protein trajectories.	figure_source	figure9_metscore2_protein_loess_curves_source.tsv	6	pnlip	44.8333	-0.0671364	32315	30	ok	PNLIP	0.0264858	6.94091e-09	1.37731e-08	8.15858	Positive PWAS beta	145	Flat / weak
Figure 4	a-d	F4_loess_curves	Age-grid LOESS fitted protein trajectories.	figure_source	figure9_metscore2_protein_loess_curves_source.tsv	6	pnlip	45.3167	-0.0618061	32315	30	ok	PNLIP	0.0264858	6.94091e-09	1.37731e-08	8.15858	Positive PWAS beta	145	Flat / weak
Figure 4	a-d	F4_loess_curves	Age-grid LOESS fitted protein trajectories.	figure_source	figure9_metscore2_protein_loess_curves_source.tsv	6	pnlip	45.8	-0.0566716	32315	30	ok	PNLIP	0.0264858	6.94091e-09	1.37731e-08	8.15858	Positive PWAS beta	145	Flat / weak
Figure 4	a-d	F4_loess_curves	Age-grid LOESS fitted protein trajectories.	figure_source	figure9_metscore2_protein_loess_curves_source.tsv	6	pnlip	46.2833	-0.0517392	32315	30	ok	PNLIP	0.0264858	6.94091e-09	1.37731e-08	8.15858	Positive PWAS beta	145	Flat / weak
Figure 4	a-d	F4_loess_curves	Age-grid LOESS fitted protein trajectories.	figure_source	figure9_metscore2_protein_loess_curves_source.tsv	6	pnlip	46.7667	-0.0470245	32315	30	ok	PNLIP	0.0264858	6.94091e-09	1.37731e-08	8.15858	Positive PWAS beta	145	Flat / weak
Figure 4	a-d	F4_loess_curves	Age-grid LOESS fitted protein trajectories.	figure_source	figure9_metscore2_protein_loess_curves_source.tsv	6	pnlip	47.25	-0.0425543	32315	30	ok	PNLIP	0.0264858	6.94091e-09	1.37731e-08	8.15858	Positive PWAS beta	145	Flat / weak
Figure 4	a-d	F4_loess_curves	Age-grid LOESS fitted protein trajectories.	figure_source	figure9_metscore2_protein_loess_curves_source.tsv	6	pnlip	47.7333	-0.0383729	32315	30	ok	PNLIP	0.0264858	6.94091e-09	1.37731e-08	8.15858	Positive PWAS beta	145	Flat / weak
Figure 4	a-d	F4_loess_curves	Age-grid LOESS fitted protein trajectories.	figure_source	figure9_metscore2_protein_loess_curves_source.tsv	6	pnlip	48.2167	-0.034547	32315	30	ok	PNLIP	0.0264858	6.94091e-09	1.37731e-08	8.15858	Positive PWAS beta	145	Flat / weak
Figure 4	a-d	F4_loess_curves	Age-grid LOESS fitted protein trajectories.	figure_source	figure9_metscore2_protein_loess_curves_source.tsv	6	pnlip	48.7	-0.0311631	32315	30	ok	PNLIP	0.0264858	6.94091e-09	1.37731e-08	8.15858	Positive PWAS beta	145	Flat / weak
Figure 4	a-d	F4_loess_curves	Age-grid LOESS fitted protein trajectories.	figure_source	figure9_metscore2_protein_loess_curves_source.tsv	6	pnlip	49.1833	-0.0283195	32315	30	ok	PNLIP	0.0264858	6.94091e-09	1.37731e-08	8.15858	Positive PWAS beta	145	Flat / weak
Figure 4	a-d	F4_loess_curves	Age-grid LOESS fitted protein trajectories.	figure_source	figure9_metscore2_protein_loess_curves_source.tsv	6	pnlip	49.6667	-0.0260686	32315	30	ok	PNLIP	0.0264858	6.94091e-09	1.37731e-08	8.15858	Positive PWAS beta	145	Flat / weak
Figure 4	a-d	F4_loess_curves	Age-grid LOESS fitted protein trajectories.	figure_source	figure9_metscore2_protein_loess_curves_source.tsv	6	pnlip	50.15	-0.0242252	32315	30	ok	PNLIP	0.0264858	6.94091e-09	1.37731e-08	8.15858	Positive PWAS beta	145	Flat / weak
Figure 4	a-d	F4_loess_curves	Age-grid LOESS fitted protein trajectories.	figure_source	figure9_metscore2_protein_loess_curves_source.tsv	6	pnlip	50.6333	-0.0214733	32315	30	ok	PNLIP	0.0264858	6.94091e-09	1.37731e-08	8.15858	Positive PWAS beta	145	Flat / weak
Figure 4	a-d	F4_loess_curves	Age-grid LOESS fitted protein trajectories.	figure_source	figure9_metscore2_protein_loess_curves_source.tsv	6	pnlip	51.1167	-0.0164534	32315	30	ok	PNLIP	0.0264858	6.94091e-09	1.37731e-08	8.15858	Positive PWAS beta	145	Flat / weak
Figure 4	a-d	F4_loess_curves	Age-grid LOESS fitted protein trajectories.	figure_source	figure9_metscore2_protein_loess_curves_source.tsv	6	pnlip	51.6	-0.0121364	32315	30	ok	PNLIP	0.0264858	6.94091e-09	1.37731e-08	8.15858	Positive PWAS beta	145	Flat / weak
Figure 4	a-d	F4_loess_curves	Age-grid LOESS fitted protein trajectories.	figure_source	figure9_metscore2_protein_loess_curves_source.tsv	6	pnlip	52.0833	-0.00490709	32315	30	ok	PNLIP	0.0264858	6.94091e-09	1.37731e-08	8.15858	Positive PWAS beta	145	Flat / weak
Figure 4	a-d	F4_loess_curves	Age-grid LOESS fitted protein trajectories.	figure_source	figure9_metscore2_protein_loess_curves_source.tsv	6	pnlip	52.5667	0.000900365	32315	30	ok	PNLIP	0.0264858	6.94091e-09	1.37731e-08	8.15858	Positive PWAS beta	145	Flat / weak
Figure 4	a-d	F4_loess_curves	Age-grid LOESS fitted protein trajectories.	figure_source	figure9_metscore2_protein_loess_curves_source.tsv	6	pnlip	53.05	0.00940255	32315	30	ok	PNLIP	0.0264858	6.94091e-09	1.37731e-08	8.15858	Positive PWAS beta	145	Flat / weak
Figure 4	a-d	F4_loess_curves	Age-grid LOESS fitted protein trajectories.	figure_source	figure9_metscore2_protein_loess_curves_source.tsv	6	pnlip	53.5333	0.016559	32315	30	ok	PNLIP	0.0264858	6.94091e-09	1.37731e-08	8.15858	Positive PWAS beta	145	Flat / weak
Figure 4	a-d	F4_loess_curves	Age-grid LOESS fitted protein trajectories.	figure_source	figure9_metscore2_protein_loess_curves_source.tsv	6	pnlip	54.0167	0.0250983	32315	30	ok	PNLIP	0.0264858	6.94091e-09	1.37731e-08	8.15858	Positive PWAS beta	145	Flat / weak
Figure 4	a-d	F4_loess_curves	Age-grid LOESS fitted protein trajectories.	figure_source	figure9_metscore2_protein_loess_curves_source.tsv	6	pnlip	54.5	0.0329377	32315	30	ok	PNLIP	0.0264858	6.94091e-09	1.37731e-08	8.15858	Positive PWAS beta	145	Flat / weak
Figure 4	a-d	F4_loess_curves	Age-grid LOESS fitted protein trajectories.	figure_source	figure9_metscore2_protein_loess_curves_source.tsv	6	pnlip	54.9833	0.0400601	32315	30	ok	PNLIP	0.0264858	6.94091e-09	1.37731e-08	8.15858	Positive PWAS beta	145	Flat / weak
Figure 4	a-d	F4_loess_curves	Age-grid LOESS fitted protein trajectories.	figure_source	figure9_metscore2_protein_loess_curves_source.tsv	6	pnlip	55.4667	0.0470218	32315	30	ok	PNLIP	0.0264858	6.94091e-09	1.37731e-08	8.15858	Positive PWAS beta	145	Flat / weak
Figure 4	a-d	F4_loess_curves	Age-grid LOESS fitted protein trajectories.	figure_source	figure9_metscore2_protein_loess_curves_source.tsv	6	pnlip	55.95	0.0516467	32315	30	ok	PNLIP	0.0264858	6.94091e-09	1.37731e-08	8.15858	Positive PWAS beta	145	Flat / weak
Figure 4	a-d	F4_loess_curves	Age-grid LOESS fitted protein trajectories.	figure_source	figure9_metscore2_protein_loess_curves_source.tsv	6	pnlip	56.4333	0.0563895	32315	30	ok	PNLIP	0.0264858	6.94091e-09	1.37731e-08	8.15858	Positive PWAS beta	145	Flat / weak
Figure 4	a-d	F4_loess_curves	Age-grid LOESS fitted protein trajectories.	figure_source	figure9_metscore2_protein_loess_curves_source.tsv	6	pnlip	56.9167	0.0587398	32315	30	ok	PNLIP	0.0264858	6.94091e-09	1.37731e-08	8.15858	Positive PWAS beta	145	Flat / weak
Figure 4	a-d	F4_loess_curves	Age-grid LOESS fitted protein trajectories.	figure_source	figure9_metscore2_protein_loess_curves_source.tsv	6	pnlip	57.4	0.0609006	32315	30	ok	PNLIP	0.0264858	6.94091e-09	1.37731e-08	8.15858	Positive PWAS beta	145	Flat / weak
Figure 4	a-d	F4_loess_curves	Age-grid LOESS fitted protein trajectories.	figure_source	figure9_metscore2_protein_loess_curves_source.tsv	6	pnlip	57.8833	0.0613357	32315	30	ok	PNLIP	0.0264858	6.94091e-09	1.37731e-08	8.15858	Positive PWAS beta	145	Flat / weak
Figure 4	a-d	F4_loess_curves	Age-grid LOESS fitted protein trajectories.	figure_source	figure9_metscore2_protein_loess_curves_source.tsv	6	pnlip	58.3667	0.061446	32315	30	ok	PNLIP	0.0264858	6.94091e-09	1.37731e-08	8.15858	Positive PWAS beta	145	Flat / weak
Figure 4	a-d	F4_loess_curves	Age-grid LOESS fitted protein trajectories.	figure_source	figure9_metscore2_protein_loess_curves_source.tsv	6	pnlip	58.85	0.0601497	32315	30	ok	PNLIP	0.0264858	6.94091e-09	1.37731e-08	8.15858	Positive PWAS beta	145	Flat / weak
Figure 4	a-d	F4_loess_curves	Age-grid LOESS fitted protein trajectories.	figure_source	figure9_metscore2_protein_loess_curves_source.tsv	6	pnlip	59.3333	0.0576165	32315	30	ok	PNLIP	0.0264858	6.94091e-09	1.37731e-08	8.15858	Positive PWAS beta	145	Flat / weak
Figure 4	a-d	F4_loess_curves	Age-grid LOESS fitted protein trajectories.	figure_source	figure9_metscore2_protein_loess_curves_source.tsv	6	pnlip	59.8167	0.05477	32315	30	ok	PNLIP	0.0264858	6.94091e-09	1.37731e-08	8.15858	Positive PWAS beta	145	Flat / weak
Figure 4	a-d	F4_loess_curves	Age-grid LOESS fitted protein trajectories.	figure_source	figure9_metscore2_protein_loess_curves_source.tsv	6	pnlip	60.3	0.0517941	32315	30	ok	PNLIP	0.0264858	6.94091e-09	1.37731e-08	8.15858	Positive PWAS beta	145	Flat / weak
Figure 4	a-d	F4_loess_curves	Age-grid LOESS fitted protein trajectories.	figure_source	figure9_metscore2_protein_loess_curves_source.tsv	6	pnlip	60.7833	0.0486448	32315	30	ok	PNLIP	0.0264858	6.94091e-09	1.37731e-08	8.15858	Positive PWAS beta	145	Flat / weak
Figure 4	a-d	F4_loess_curves	Age-grid LOESS fitted protein trajectories.	figure_source	figure9_metscore2_protein_loess_curves_source.tsv	6	pnlip	61.2667	0.0452485	32315	30	ok	PNLIP	0.0264858	6.94091e-09	1.37731e-08	8.15858	Positive PWAS beta	145	Flat / weak
Figure 4	a-d	F4_loess_curves	Age-grid LOESS fitted protein trajectories.	figure_source	figure9_metscore2_protein_loess_curves_source.tsv	6	pnlip	61.75	0.041548	32315	30	ok	PNLIP	0.0264858	6.94091e-09	1.37731e-08	8.15858	Positive PWAS beta	145	Flat / weak
Figure 4	a-d	F4_loess_curves	Age-grid LOESS fitted protein trajectories.	figure_source	figure9_metscore2_protein_loess_curves_source.tsv	6	pnlip	62.2333	0.0375042	32315	30	ok	PNLIP	0.0264858	6.94091e-09	1.37731e-08	8.15858	Positive PWAS beta	145	Flat / weak
Figure 4	a-d	F4_loess_curves	Age-grid LOESS fitted protein trajectories.	figure_source	figure9_metscore2_protein_loess_curves_source.tsv	6	pnlip	62.7167	0.0330914	32315	30	ok	PNLIP	0.0264858	6.94091e-09	1.37731e-08	8.15858	Positive PWAS beta	145	Flat / weak
Figure 4	a-d	F4_loess_curves	Age-grid LOESS fitted protein trajectories.	figure_source	figure9_metscore2_protein_loess_curves_source.tsv	6	pnlip	63.2	0.0282935	32315	30	ok	PNLIP	0.0264858	6.94091e-09	1.37731e-08	8.15858	Positive PWAS beta	145	Flat / weak
Figure 4	a-d	F4_loess_curves	Age-grid LOESS fitted protein trajectories.	figure_source	figure9_metscore2_protein_loess_curves_source.tsv	6	pnlip	63.6833	0.0231029	32315	30	ok	PNLIP	0.0264858	6.94091e-09	1.37731e-08	8.15858	Positive PWAS beta	145	Flat / weak
Figure 4	a-d	F4_loess_curves	Age-grid LOESS fitted protein trajectories.	figure_source	figure9_metscore2_protein_loess_curves_source.tsv	6	pnlip	64.1667	0.0175184	32315	30	ok	PNLIP	0.0264858	6.94091e-09	1.37731e-08	8.15858	Positive PWAS beta	145	Flat / weak
Figure 4	a-d	F4_loess_curves	Age-grid LOESS fitted protein trajectories.	figure_source	figure9_metscore2_protein_loess_curves_source.tsv	6	pnlip	64.65	0.0115436	32315	30	ok	PNLIP	0.0264858	6.94091e-09	1.37731e-08	8.15858	Positive PWAS beta	145	Flat / weak
Figure 4	a-d	F4_loess_curves	Age-grid LOESS fitted protein trajectories.	figure_source	figure9_metscore2_protein_loess_curves_source.tsv	6	pnlip	65.1333	0.00518605	32315	30	ok	PNLIP	0.0264858	6.94091e-09	1.37731e-08	8.15858	Positive PWAS beta	145	Flat / weak
Figure 4	a-d	F4_loess_curves	Age-grid LOESS fitted protein trajectories.	figure_source	figure9_metscore2_protein_loess_curves_source.tsv	6	pnlip	65.6167	-0.00154563	32315	30	ok	PNLIP	0.0264858	6.94091e-09	1.37731e-08	8.15858	Positive PWAS beta	145	Flat / weak
Figure 4	a-d	F4_loess_curves	Age-grid LOESS fitted protein trajectories.	figure_source	figure9_metscore2_protein_loess_curves_source.tsv	6	pnlip	66.1	-0.00864254	32315	30	ok	PNLIP	0.0264858	6.94091e-09	1.37731e-08	8.15858	Positive PWAS beta	145	Flat / weak
Figure 4	a-d	F4_loess_curves	Age-grid LOESS fitted protein trajectories.	figure_source	figure9_metscore2_protein_loess_curves_source.tsv	6	pnlip	66.5833	-0.016094	32315	30	ok	PNLIP	0.0264858	6.94091e-09	1.37731e-08	8.15858	Positive PWAS beta	145	Flat / weak
Figure 4	a-d	F4_loess_curves	Age-grid LOESS fitted protein trajectories.	figure_source	figure9_metscore2_protein_loess_curves_source.tsv	6	pnlip	67.0667	-0.0238867	32315	30	ok	PNLIP	0.0264858	6.94091e-09	1.37731e-08	8.15858	Positive PWAS beta	145	Flat / weak
Figure 4	a-d	F4_loess_curves	Age-grid LOESS fitted protein trajectories.	figure_source	figure9_metscore2_protein_loess_curves_source.tsv	6	pnlip	67.55	-0.0320058	32315	30	ok	PNLIP	0.0264858	6.94091e-09	1.37731e-08	8.15858	Positive PWAS beta	145	Flat / weak
Figure 4	a-d	F4_loess_curves	Age-grid LOESS fitted protein trajectories.	figure_source	figure9_metscore2_protein_loess_curves_source.tsv	6	pnlip	68.0333	-0.0404347	32315	30	ok	PNLIP	0.0264858	6.94091e-09	1.37731e-08	8.15858	Positive PWAS beta	145	Flat / weak
Figure 4	a-d	F4_loess_curves	Age-grid LOESS fitted protein trajectories.	figure_source	figure9_metscore2_protein_loess_curves_source.tsv	6	pnlip	68.5167	-0.0491562	32315	30	ok	PNLIP	0.0264858	6.94091e-09	1.37731e-08	8.15858	Positive PWAS beta	145	Flat / weak
Figure 4	a-d	F4_loess_curves	Age-grid LOESS fitted protein trajectories.	figure_source	figure9_metscore2_protein_loess_curves_source.tsv	6	pnlip	69	-0.0581557	32315	30	ok	PNLIP	0.0264858	6.94091e-09	1.37731e-08	8.15858	Positive PWAS beta	145	Flat / weak
Figure 4	a-d	F4_loess_curves	Age-grid LOESS fitted protein trajectories.	figure_source	figure9_metscore2_protein_loess_curves_source.tsv	6	pnliprp1	40	-0.145255	32195	30	ok	PNLIPRP1	0.0849027	1.32546e-77	6.03705e-77	76.8776	Positive PWAS beta	145	Flat / weak
Figure 4	a-d	F4_loess_curves	Age-grid LOESS fitted protein trajectories.	figure_source	figure9_metscore2_protein_loess_curves_source.tsv	6	pnliprp1	40.4833	-0.138099	32195	30	ok	PNLIPRP1	0.0849027	1.32546e-77	6.03705e-77	76.8776	Positive PWAS beta	145	Flat / weak
Figure 4	a-d	F4_loess_curves	Age-grid LOESS fitted protein trajectories.	figure_source	figure9_metscore2_protein_loess_curves_source.tsv	6	pnliprp1	40.9667	-0.131147	32195	30	ok	PNLIPRP1	0.0849027	1.32546e-77	6.03705e-77	76.8776	Positive PWAS beta	145	Flat / weak
Figure 4	a-d	F4_loess_curves	Age-grid LOESS fitted protein trajectories.	figure_source	figure9_metscore2_protein_loess_curves_source.tsv	6	pnliprp1	41.45	-0.124382	32195	30	ok	PNLIPRP1	0.0849027	1.32546e-77	6.03705e-77	76.8776	Positive PWAS beta	145	Flat / weak
Figure 4	a-d	F4_loess_curves	Age-grid LOESS fitted protein trajectories.	figure_source	figure9_metscore2_protein_loess_curves_source.tsv	6	pnliprp1	41.9333	-0.117788	32195	30	ok	PNLIPRP1	0.0849027	1.32546e-77	6.03705e-77	76.8776	Positive PWAS beta	145	Flat / weak
Figure 4	a-d	F4_loess_curves	Age-grid LOESS fitted protein trajectories.	figure_source	figure9_metscore2_protein_loess_curves_source.tsv	6	pnliprp1	42.4167	-0.111349	32195	30	ok	PNLIPRP1	0.0849027	1.32546e-77	6.03705e-77	76.8776	Positive PWAS beta	145	Flat / weak
Figure 4	a-d	F4_loess_curves	Age-grid LOESS fitted protein trajectories.	figure_source	figure9_metscore2_protein_loess_curves_source.tsv	6	pnliprp1	42.9	-0.105049	32195	30	ok	PNLIPRP1	0.0849027	1.32546e-77	6.03705e-77	76.8776	Positive PWAS beta	145	Flat / weak
Figure 4	a-d	F4_loess_curves	Age-grid LOESS fitted protein trajectories.	figure_source	figure9_metscore2_protein_loess_curves_source.tsv	6	pnliprp1	43.3833	-0.0988753	32195	30	ok	PNLIPRP1	0.0849027	1.32546e-77	6.03705e-77	76.8776	Positive PWAS beta	145	Flat / weak
Figure 4	a-d	F4_loess_curves	Age-grid LOESS fitted protein trajectories.	figure_source	figure9_metscore2_protein_loess_curves_source.tsv	6	pnliprp1	43.8667	-0.0928171	32195	30	ok	PNLIPRP1	0.0849027	1.32546e-77	6.03705e-77	76.8776	Positive PWAS beta	145	Flat / weak
Figure 4	a-d	F4_loess_curves	Age-grid LOESS fitted protein trajectories.	figure_source	figure9_metscore2_protein_loess_curves_source.tsv	6	pnliprp1	44.35	-0.0868651	32195	30	ok	PNLIPRP1	0.0849027	1.32546e-77	6.03705e-77	76.8776	Positive PWAS beta	145	Flat / weak
Figure 4	a-d	F4_loess_curves	Age-grid LOESS fitted protein trajectories.	figure_source	figure9_metscore2_protein_loess_curves_source.tsv	6	pnliprp1	44.8333	-0.0810128	32195	30	ok	PNLIPRP1	0.0849027	1.32546e-77	6.03705e-77	76.8776	Positive PWAS beta	145	Flat / weak
Figure 4	a-d	F4_loess_curves	Age-grid LOESS fitted protein trajectories.	figure_source	figure9_metscore2_protein_loess_curves_source.tsv	6	pnliprp1	45.3167	-0.075256	32195	30	ok	PNLIPRP1	0.0849027	1.32546e-77	6.03705e-77	76.8776	Positive PWAS beta	145	Flat / weak
Figure 4	a-d	F4_loess_curves	Age-grid LOESS fitted protein trajectories.	figure_source	figure9_metscore2_protein_loess_curves_source.tsv	6	pnliprp1	45.8	-0.0695937	32195	30	ok	PNLIPRP1	0.0849027	1.32546e-77	6.03705e-77	76.8776	Positive PWAS beta	145	Flat / weak
Figure 4	a-d	F4_loess_curves	Age-grid LOESS fitted protein trajectories.	figure_source	figure9_metscore2_protein_loess_curves_source.tsv	6	pnliprp1	46.2833	-0.0640278	32195	30	ok	PNLIPRP1	0.0849027	1.32546e-77	6.03705e-77	76.8776	Positive PWAS beta	145	Flat / weak
Figure 4	a-d	F4_loess_curves	Age-grid LOESS fitted protein trajectories.	figure_source	figure9_metscore2_protein_loess_curves_source.tsv	6	pnliprp1	46.7667	-0.058565	32195	30	ok	PNLIPRP1	0.0849027	1.32546e-77	6.03705e-77	76.8776	Positive PWAS beta	145	Flat / weak
Figure 4	a-d	F4_loess_curves	Age-grid LOESS fitted protein trajectories.	figure_source	figure9_metscore2_protein_loess_curves_source.tsv	6	pnliprp1	47.25	-0.0532183	32195	30	ok	PNLIPRP1	0.0849027	1.32546e-77	6.03705e-77	76.8776	Positive PWAS beta	145	Flat / weak
Figure 4	a-d	F4_loess_curves	Age-grid LOESS fitted protein trajectories.	figure_source	figure9_metscore2_protein_loess_curves_source.tsv	6	pnliprp1	47.7333	-0.048011	32195	30	ok	PNLIPRP1	0.0849027	1.32546e-77	6.03705e-77	76.8776	Positive PWAS beta	145	Flat / weak
Figure 4	a-d	F4_loess_curves	Age-grid LOESS fitted protein trajectories.	figure_source	figure9_metscore2_protein_loess_curves_source.tsv	6	pnliprp1	48.2167	-0.0429805	32195	30	ok	PNLIPRP1	0.0849027	1.32546e-77	6.03705e-77	76.8776	Positive PWAS beta	145	Flat / weak
Figure 4	a-d	F4_loess_curves	Age-grid LOESS fitted protein trajectories.	figure_source	figure9_metscore2_protein_loess_curves_source.tsv	6	pnliprp1	48.7	-0.0381687	32195	30	ok	PNLIPRP1	0.0849027	1.32546e-77	6.03705e-77	76.8776	Positive PWAS beta	145	Flat / weak
Figure 4	a-d	F4_loess_curves	Age-grid LOESS fitted protein trajectories.	figure_source	figure9_metscore2_protein_loess_curves_source.tsv	6	pnliprp1	49.1833	-0.033612	32195	30	ok	PNLIPRP1	0.0849027	1.32546e-77	6.03705e-77	76.8776	Positive PWAS beta	145	Flat / weak
Figure 4	a-d	F4_loess_curves	Age-grid LOESS fitted protein trajectories.	figure_source	figure9_metscore2_protein_loess_curves_source.tsv	6	pnliprp1	49.6667	-0.0292994	32195	30	ok	PNLIPRP1	0.0849027	1.32546e-77	6.03705e-77	76.8776	Positive PWAS beta	145	Flat / weak
Figure 4	a-d	F4_loess_curves	Age-grid LOESS fitted protein trajectories.	figure_source	figure9_metscore2_protein_loess_curves_source.tsv	6	pnliprp1	50.15	-0.0250612	32195	30	ok	PNLIPRP1	0.0849027	1.32546e-77	6.03705e-77	76.8776	Positive PWAS beta	145	Flat / weak
Figure 4	a-d	F4_loess_curves	Age-grid LOESS fitted protein trajectories.	figure_source	figure9_metscore2_protein_loess_curves_source.tsv	6	pnliprp1	50.6333	-0.0198508	32195	30	ok	PNLIPRP1	0.0849027	1.32546e-77	6.03705e-77	76.8776	Positive PWAS beta	145	Flat / weak
Figure 4	a-d	F4_loess_curves	Age-grid LOESS fitted protein trajectories.	figure_source	figure9_metscore2_protein_loess_curves_source.tsv	6	pnliprp1	51.1167	-0.0127566	32195	30	ok	PNLIPRP1	0.0849027	1.32546e-77	6.03705e-77	76.8776	Positive PWAS beta	145	Flat / weak
Figure 4	a-d	F4_loess_curves	Age-grid LOESS fitted protein trajectories.	figure_source	figure9_metscore2_protein_loess_curves_source.tsv	6	pnliprp1	51.6	-0.00672429	32195	30	ok	PNLIPRP1	0.0849027	1.32546e-77	6.03705e-77	76.8776	Positive PWAS beta	145	Flat / weak
Figure 4	a-d	F4_loess_curves	Age-grid LOESS fitted protein trajectories.	figure_source	figure9_metscore2_protein_loess_curves_source.tsv	6	pnliprp1	52.0833	0.00136025	32195	30	ok	PNLIPRP1	0.0849027	1.32546e-77	6.03705e-77	76.8776	Positive PWAS beta	145	Flat / weak
