## Supplementary material for "Metabolomic profiling identifies plasma protein biomarkers of biological aging": Source Data (part 37 of 52)

### Sheet: Figure_4 (continued)
figure	panel	source_sheet	source_content	source_status	source_file	cluster	protein	x_grid	expression_z	n_obs	n_fit_points	fit_status	protein_label	beta	p	p_bh	neglog10_p	direction	n_cluster	cluster_shape	shape_first	shape_mid	shape_last	shape_q1	shape_q4	shape_delta	shape_curvature	shape_early_slope	shape_late_slope	shape_peak_pos	shape_trough_pos	shape_roughness	start_mean	end_mean	delta	x_center	n_tested	n_sig	n_higher	n_lower	min_q	min_p	n_in	n_out	is_local_peak	crest	crest_label	n	se	t	q_value	signed_log10_p	significant	pwas_beta	pwas_p	pwas_p_bh	pwas_neglog10_p	pwas_bonferroni_significant	crest_n_sig	abs_signed_log10_p	n_crest_proteins	n_crest_symbols	n_universe_symbols	collection	set_id	pathway	pathway_display	GeneRatio	BgRatio	pvalue	p.adjust	qvalue	neglog10_padj	Count	geneID	ID	Description	RichFactor	FoldEnrichment	zScore	collection_priority	is_fdr_significant	display_selection	selection_rank	display_rank	fdr_threshold	n_young	n_old	n_window	window_start	window_end	contrast_mode	q_threshold	threshold_label	n_sets	crest_left	crest_right	left_label	right_label	left_only	overlap	right_only	left_total	right_total	crest_1	crest_2	crest_3	label_1	label_2	label_3	only_1	only_2	only_3	pair_12_only	pair_13_only	pair_23_only	triple_overlap	total_1	total_2	total_3
Figure 4	a-d	F4_loess_curves	Age-grid LOESS fitted protein trajectories.	figure_source	figure9_metscore2_protein_loess_curves_source.tsv	6	pnliprp1	52.5667	0.00795898	32195	30	ok	PNLIPRP1	0.0849027	1.32546e-77	6.03705e-77	76.8776	Positive PWAS beta	145	Flat / weak
Figure 4	a-d	F4_loess_curves	Age-grid LOESS fitted protein trajectories.	figure_source	figure9_metscore2_protein_loess_curves_source.tsv	6	pnliprp1	53.05	0.0161275	32195	30	ok	PNLIPRP1	0.0849027	1.32546e-77	6.03705e-77	76.8776	Positive PWAS beta	145	Flat / weak
Figure 4	a-d	F4_loess_curves	Age-grid LOESS fitted protein trajectories.	figure_source	figure9_metscore2_protein_loess_curves_source.tsv	6	pnliprp1	53.5333	0.0230792	32195	30	ok	PNLIPRP1	0.0849027	1.32546e-77	6.03705e-77	76.8776	Positive PWAS beta	145	Flat / weak
Figure 4	a-d	F4_loess_curves	Age-grid LOESS fitted protein trajectories.	figure_source	figure9_metscore2_protein_loess_curves_source.tsv	6	pnliprp1	54.0167	0.0305456	32195	30	ok	PNLIPRP1	0.0849027	1.32546e-77	6.03705e-77	76.8776	Positive PWAS beta	145	Flat / weak
Figure 4	a-d	F4_loess_curves	Age-grid LOESS fitted protein trajectories.	figure_source	figure9_metscore2_protein_loess_curves_source.tsv	6	pnliprp1	54.5	0.037577	32195	30	ok	PNLIPRP1	0.0849027	1.32546e-77	6.03705e-77	76.8776	Positive PWAS beta	145	Flat / weak
Figure 4	a-d	F4_loess_curves	Age-grid LOESS fitted protein trajectories.	figure_source	figure9_metscore2_protein_loess_curves_source.tsv	6	pnliprp1	54.9833	0.0431774	32195	30	ok	PNLIPRP1	0.0849027	1.32546e-77	6.03705e-77	76.8776	Positive PWAS beta	145	Flat / weak
Figure 4	a-d	F4_loess_curves	Age-grid LOESS fitted protein trajectories.	figure_source	figure9_metscore2_protein_loess_curves_source.tsv	6	pnliprp1	55.4667	0.0492931	32195	30	ok	PNLIPRP1	0.0849027	1.32546e-77	6.03705e-77	76.8776	Positive PWAS beta	145	Flat / weak
Figure 4	a-d	F4_loess_curves	Age-grid LOESS fitted protein trajectories.	figure_source	figure9_metscore2_protein_loess_curves_source.tsv	6	pnliprp1	55.95	0.0519458	32195	30	ok	PNLIPRP1	0.0849027	1.32546e-77	6.03705e-77	76.8776	Positive PWAS beta	145	Flat / weak
Figure 4	a-d	F4_loess_curves	Age-grid LOESS fitted protein trajectories.	figure_source	figure9_metscore2_protein_loess_curves_source.tsv	6	pnliprp1	56.4333	0.0556596	32195	30	ok	PNLIPRP1	0.0849027	1.32546e-77	6.03705e-77	76.8776	Positive PWAS beta	145	Flat / weak
Figure 4	a-d	F4_loess_curves	Age-grid LOESS fitted protein trajectories.	figure_source	figure9_metscore2_protein_loess_curves_source.tsv	6	pnliprp1	56.9167	0.0560255	32195	30	ok	PNLIPRP1	0.0849027	1.32546e-77	6.03705e-77	76.8776	Positive PWAS beta	145	Flat / weak
Figure 4	a-d	F4_loess_curves	Age-grid LOESS fitted protein trajectories.	figure_source	figure9_metscore2_protein_loess_curves_source.tsv	6	pnliprp1	57.4	0.057005	32195	30	ok	PNLIPRP1	0.0849027	1.32546e-77	6.03705e-77	76.8776	Positive PWAS beta	145	Flat / weak
Figure 4	a-d	F4_loess_curves	Age-grid LOESS fitted protein trajectories.	figure_source	figure9_metscore2_protein_loess_curves_source.tsv	6	pnliprp1	57.8833	0.0558779	32195	30	ok	PNLIPRP1	0.0849027	1.32546e-77	6.03705e-77	76.8776	Positive PWAS beta	145	Flat / weak
Figure 4	a-d	F4_loess_curves	Age-grid LOESS fitted protein trajectories.	figure_source	figure9_metscore2_protein_loess_curves_source.tsv	6	pnliprp1	58.3667	0.0548804	32195	30	ok	PNLIPRP1	0.0849027	1.32546e-77	6.03705e-77	76.8776	Positive PWAS beta	145	Flat / weak
Figure 4	a-d	F4_loess_curves	Age-grid LOESS fitted protein trajectories.	figure_source	figure9_metscore2_protein_loess_curves_source.tsv	6	pnliprp1	58.85	0.052526	32195	30	ok	PNLIPRP1	0.0849027	1.32546e-77	6.03705e-77	76.8776	Positive PWAS beta	145	Flat / weak
Figure 4	a-d	F4_loess_curves	Age-grid LOESS fitted protein trajectories.	figure_source	figure9_metscore2_protein_loess_curves_source.tsv	6	pnliprp1	59.3333	0.0494652	32195	30	ok	PNLIPRP1	0.0849027	1.32546e-77	6.03705e-77	76.8776	Positive PWAS beta	145	Flat / weak
Figure 4	a-d	F4_loess_curves	Age-grid LOESS fitted protein trajectories.	figure_source	figure9_metscore2_protein_loess_curves_source.tsv	6	pnliprp1	59.8167	0.0465881	32195	30	ok	PNLIPRP1	0.0849027	1.32546e-77	6.03705e-77	76.8776	Positive PWAS beta	145	Flat / weak
Figure 4	a-d	F4_loess_curves	Age-grid LOESS fitted protein trajectories.	figure_source	figure9_metscore2_protein_loess_curves_source.tsv	6	pnliprp1	60.3	0.0439227	32195	30	ok	PNLIPRP1	0.0849027	1.32546e-77	6.03705e-77	76.8776	Positive PWAS beta	145	Flat / weak
Figure 4	a-d	F4_loess_curves	Age-grid LOESS fitted protein trajectories.	figure_source	figure9_metscore2_protein_loess_curves_source.tsv	6	pnliprp1	60.7833	0.0413448	32195	30	ok	PNLIPRP1	0.0849027	1.32546e-77	6.03705e-77	76.8776	Positive PWAS beta	145	Flat / weak
Figure 4	a-d	F4_loess_curves	Age-grid LOESS fitted protein trajectories.	figure_source	figure9_metscore2_protein_loess_curves_source.tsv	6	pnliprp1	61.2667	0.0387503	32195	30	ok	PNLIPRP1	0.0849027	1.32546e-77	6.03705e-77	76.8776	Positive PWAS beta	145	Flat / weak
Figure 4	a-d	F4_loess_curves	Age-grid LOESS fitted protein trajectories.	figure_source	figure9_metscore2_protein_loess_curves_source.tsv	6	pnliprp1	61.75	0.0360722	32195	30	ok	PNLIPRP1	0.0849027	1.32546e-77	6.03705e-77	76.8776	Positive PWAS beta	145	Flat / weak
Figure 4	a-d	F4_loess_curves	Age-grid LOESS fitted protein trajectories.	figure_source	figure9_metscore2_protein_loess_curves_source.tsv	6	pnliprp1	62.2333	0.0332705	32195	30	ok	PNLIPRP1	0.0849027	1.32546e-77	6.03705e-77	76.8776	Positive PWAS beta	145	Flat / weak
Figure 4	a-d	F4_loess_curves	Age-grid LOESS fitted protein trajectories.	figure_source	figure9_metscore2_protein_loess_curves_source.tsv	6	pnliprp1	62.7167	0.0303232	32195	30	ok	PNLIPRP1	0.0849027	1.32546e-77	6.03705e-77	76.8776	Positive PWAS beta	145	Flat / weak
Figure 4	a-d	F4_loess_curves	Age-grid LOESS fitted protein trajectories.	figure_source	figure9_metscore2_protein_loess_curves_source.tsv	6	pnliprp1	63.2	0.0272201	32195	30	ok	PNLIPRP1	0.0849027	1.32546e-77	6.03705e-77	76.8776	Positive PWAS beta	145	Flat / weak
Figure 4	a-d	F4_loess_curves	Age-grid LOESS fitted protein trajectories.	figure_source	figure9_metscore2_protein_loess_curves_source.tsv	6	pnliprp1	63.6833	0.0239602	32195	30	ok	PNLIPRP1	0.0849027	1.32546e-77	6.03705e-77	76.8776	Positive PWAS beta	145	Flat / weak
Figure 4	a-d	F4_loess_curves	Age-grid LOESS fitted protein trajectories.	figure_source	figure9_metscore2_protein_loess_curves_source.tsv	6	pnliprp1	64.1667	0.0205491	32195	30	ok	PNLIPRP1	0.0849027	1.32546e-77	6.03705e-77	76.8776	Positive PWAS beta	145	Flat / weak
Figure 4	a-d	F4_loess_curves	Age-grid LOESS fitted protein trajectories.	figure_source	figure9_metscore2_protein_loess_curves_source.tsv	6	pnliprp1	64.65	0.0169969	32195	30	ok	PNLIPRP1	0.0849027	1.32546e-77	6.03705e-77	76.8776	Positive PWAS beta	145	Flat / weak
Figure 4	a-d	F4_loess_curves	Age-grid LOESS fitted protein trajectories.	figure_source	figure9_metscore2_protein_loess_curves_source.tsv	6	pnliprp1	65.1333	0.0133164	32195	30	ok	PNLIPRP1	0.0849027	1.32546e-77	6.03705e-77	76.8776	Positive PWAS beta	145	Flat / weak
Figure 4	a-d	F4_loess_curves	Age-grid LOESS fitted protein trajectories.	figure_source	figure9_metscore2_protein_loess_curves_source.tsv	6	pnliprp1	65.6167	0.00951957	32195	30	ok	PNLIPRP1	0.0849027	1.32546e-77	6.03705e-77	76.8776	Positive PWAS beta	145	Flat / weak
Figure 4	a-d	F4_loess_curves	Age-grid LOESS fitted protein trajectories.	figure_source	figure9_metscore2_protein_loess_curves_source.tsv	6	pnliprp1	66.1	0.00561629	32195	30	ok	PNLIPRP1	0.0849027	1.32546e-77	6.03705e-77	76.8776	Positive PWAS beta	145	Flat / weak
Figure 4	a-d	F4_loess_curves	Age-grid LOESS fitted protein trajectories.	figure_source	figure9_metscore2_protein_loess_curves_source.tsv	6	pnliprp1	66.5833	0.00161721	32195	30	ok	PNLIPRP1	0.0849027	1.32546e-77	6.03705e-77	76.8776	Positive PWAS beta	145	Flat / weak
Figure 4	a-d	F4_loess_curves	Age-grid LOESS fitted protein trajectories.	figure_source	figure9_metscore2_protein_loess_curves_source.tsv	6	pnliprp1	67.0667	-0.00246529	32195	30	ok	PNLIPRP1	0.0849027	1.32546e-77	6.03705e-77	76.8776	Positive PWAS beta	145	Flat / weak
Figure 4	a-d	F4_loess_curves	Age-grid LOESS fitted protein trajectories.	figure_source	figure9_metscore2_protein_loess_curves_source.tsv	6	pnliprp1	67.55	-0.00661791	32195	30	ok	PNLIPRP1	0.0849027	1.32546e-77	6.03705e-77	76.8776	Positive PWAS beta	145	Flat / weak
Figure 4	a-d	F4_loess_curves	Age-grid LOESS fitted protein trajectories.	figure_source	figure9_metscore2_protein_loess_curves_source.tsv	6	pnliprp1	68.0333	-0.0108254	32195	30	ok	PNLIPRP1	0.0849027	1.32546e-77	6.03705e-77	76.8776	Positive PWAS beta	145	Flat / weak
Figure 4	a-d	F4_loess_curves	Age-grid LOESS fitted protein trajectories.	figure_source	figure9_metscore2_protein_loess_curves_source.tsv	6	pnliprp1	68.5167	-0.015073	32195	30	ok	PNLIPRP1	0.0849027	1.32546e-77	6.03705e-77	76.8776	Positive PWAS beta	145	Flat / weak
Figure 4	a-d	F4_loess_curves	Age-grid LOESS fitted protein trajectories.	figure_source	figure9_metscore2_protein_loess_curves_source.tsv	6	pnliprp1	69	-0.0193499	32195	30	ok	PNLIPRP1	0.0849027	1.32546e-77	6.03705e-77	76.8776	Positive PWAS beta	145	Flat / weak
Figure 4	a-d	F4_loess_curves	Age-grid LOESS fitted protein trajectories.	figure_source	figure9_metscore2_protein_loess_curves_source.tsv	6	pon2	40	-0.0361686	36208	30	ok	PON2	0.0582383	5.19351e-36	1.60202e-35	35.2845	Positive PWAS beta	145	Flat / weak
Figure 4	a-d	F4_loess_curves	Age-grid LOESS fitted protein trajectories.	figure_source	figure9_metscore2_protein_loess_curves_source.tsv	6	pon2	40.4833	-0.0329003	36208	30	ok	PON2	0.0582383	5.19351e-36	1.60202e-35	35.2845	Positive PWAS beta	145	Flat / weak
Figure 4	a-d	F4_loess_curves	Age-grid LOESS fitted protein trajectories.	figure_source	figure9_metscore2_protein_loess_curves_source.tsv	6	pon2	40.9667	-0.0296839	36208	30	ok	PON2	0.0582383	5.19351e-36	1.60202e-35	35.2845	Positive PWAS beta	145	Flat / weak
Figure 4	a-d	F4_loess_curves	Age-grid LOESS fitted protein trajectories.	figure_source	figure9_metscore2_protein_loess_curves_source.tsv	6	pon2	41.45	-0.0265225	36208	30	ok	PON2	0.0582383	5.19351e-36	1.60202e-35	35.2845	Positive PWAS beta	145	Flat / weak
Figure 4	a-d	F4_loess_curves	Age-grid LOESS fitted protein trajectories.	figure_source	figure9_metscore2_protein_loess_curves_source.tsv	6	pon2	41.9333	-0.0234194	36208	30	ok	PON2	0.0582383	5.19351e-36	1.60202e-35	35.2845	Positive PWAS beta	145	Flat / weak
Figure 4	a-d	F4_loess_curves	Age-grid LOESS fitted protein trajectories.	figure_source	figure9_metscore2_protein_loess_curves_source.tsv	6	pon2	42.4167	-0.0203798	36208	30	ok	PON2	0.0582383	5.19351e-36	1.60202e-35	35.2845	Positive PWAS beta	145	Flat / weak
Figure 4	a-d	F4_loess_curves	Age-grid LOESS fitted protein trajectories.	figure_source	figure9_metscore2_protein_loess_curves_source.tsv	6	pon2	42.9	-0.0174139	36208	30	ok	PON2	0.0582383	5.19351e-36	1.60202e-35	35.2845	Positive PWAS beta	145	Flat / weak
Figure 4	a-d	F4_loess_curves	Age-grid LOESS fitted protein trajectories.	figure_source	figure9_metscore2_protein_loess_curves_source.tsv	6	pon2	43.3833	-0.0145328	36208	30	ok	PON2	0.0582383	5.19351e-36	1.60202e-35	35.2845	Positive PWAS beta	145	Flat / weak
Figure 4	a-d	F4_loess_curves	Age-grid LOESS fitted protein trajectories.	figure_source	figure9_metscore2_protein_loess_curves_source.tsv	6	pon2	43.8667	-0.0117424	36208	30	ok	PON2	0.0582383	5.19351e-36	1.60202e-35	35.2845	Positive PWAS beta	145	Flat / weak
Figure 4	a-d	F4_loess_curves	Age-grid LOESS fitted protein trajectories.	figure_source	figure9_metscore2_protein_loess_curves_source.tsv	6	pon2	44.35	-0.00904528	36208	30	ok	PON2	0.0582383	5.19351e-36	1.60202e-35	35.2845	Positive PWAS beta	145	Flat / weak
Figure 4	a-d	F4_loess_curves	Age-grid LOESS fitted protein trajectories.	figure_source	figure9_metscore2_protein_loess_curves_source.tsv	6	pon2	44.8333	-0.00644281	36208	30	ok	PON2	0.0582383	5.19351e-36	1.60202e-35	35.2845	Positive PWAS beta	145	Flat / weak
Figure 4	a-d	F4_loess_curves	Age-grid LOESS fitted protein trajectories.	figure_source	figure9_metscore2_protein_loess_curves_source.tsv	6	pon2	45.3167	-0.00393539	36208	30	ok	PON2	0.0582383	5.19351e-36	1.60202e-35	35.2845	Positive PWAS beta	145	Flat / weak
Figure 4	a-d	F4_loess_curves	Age-grid LOESS fitted protein trajectories.	figure_source	figure9_metscore2_protein_loess_curves_source.tsv	6	pon2	45.8	-0.0015244	36208	30	ok	PON2	0.0582383	5.19351e-36	1.60202e-35	35.2845	Positive PWAS beta	145	Flat / weak
Figure 4	a-d	F4_loess_curves	Age-grid LOESS fitted protein trajectories.	figure_source	figure9_metscore2_protein_loess_curves_source.tsv	6	pon2	46.2833	0.000788211	36208	30	ok	PON2	0.0582383	5.19351e-36	1.60202e-35	35.2845	Positive PWAS beta	145	Flat / weak
Figure 4	a-d	F4_loess_curves	Age-grid LOESS fitted protein trajectories.	figure_source	figure9_metscore2_protein_loess_curves_source.tsv	6	pon2	46.7667	0.00300535	36208	30	ok	PON2	0.0582383	5.19351e-36	1.60202e-35	35.2845	Positive PWAS beta	145	Flat / weak
Figure 4	a-d	F4_loess_curves	Age-grid LOESS fitted protein trajectories.	figure_source	figure9_metscore2_protein_loess_curves_source.tsv	6	pon2	47.25	0.00513611	36208	30	ok	PON2	0.0582383	5.19351e-36	1.60202e-35	35.2845	Positive PWAS beta	145	Flat / weak
Figure 4	a-d	F4_loess_curves	Age-grid LOESS fitted protein trajectories.	figure_source	figure9_metscore2_protein_loess_curves_source.tsv	6	pon2	47.7333	0.00719035	36208	30	ok	PON2	0.0582383	5.19351e-36	1.60202e-35	35.2845	Positive PWAS beta	145	Flat / weak
Figure 4	a-d	F4_loess_curves	Age-grid LOESS fitted protein trajectories.	figure_source	figure9_metscore2_protein_loess_curves_source.tsv	6	pon2	48.2167	0.009178	36208	30	ok	PON2	0.0582383	5.19351e-36	1.60202e-35	35.2845	Positive PWAS beta	145	Flat / weak
Figure 4	a-d	F4_loess_curves	Age-grid LOESS fitted protein trajectories.	figure_source	figure9_metscore2_protein_loess_curves_source.tsv	6	pon2	48.7	0.0111133	36208	30	ok	PON2	0.0582383	5.19351e-36	1.60202e-35	35.2845	Positive PWAS beta	145	Flat / weak
Figure 4	a-d	F4_loess_curves	Age-grid LOESS fitted protein trajectories.	figure_source	figure9_metscore2_protein_loess_curves_source.tsv	6	pon2	49.1833	0.0130152	36208	30	ok	PON2	0.0582383	5.19351e-36	1.60202e-35	35.2845	Positive PWAS beta	145	Flat / weak
Figure 4	a-d	F4_loess_curves	Age-grid LOESS fitted protein trajectories.	figure_source	figure9_metscore2_protein_loess_curves_source.tsv	6	pon2	49.6667	0.0149062	36208	30	ok	PON2	0.0582383	5.19351e-36	1.60202e-35	35.2845	Positive PWAS beta	145	Flat / weak
Figure 4	a-d	F4_loess_curves	Age-grid LOESS fitted protein trajectories.	figure_source	figure9_metscore2_protein_loess_curves_source.tsv	6	pon2	50.15	0.016777	36208	30	ok	PON2	0.0582383	5.19351e-36	1.60202e-35	35.2845	Positive PWAS beta	145	Flat / weak
Figure 4	a-d	F4_loess_curves	Age-grid LOESS fitted protein trajectories.	figure_source	figure9_metscore2_protein_loess_curves_source.tsv	6	pon2	50.6333	0.0184079	36208	30	ok	PON2	0.0582383	5.19351e-36	1.60202e-35	35.2845	Positive PWAS beta	145	Flat / weak
Figure 4	a-d	F4_loess_curves	Age-grid LOESS fitted protein trajectories.	figure_source	figure9_metscore2_protein_loess_curves_source.tsv	6	pon2	51.1167	0.02005	36208	30	ok	PON2	0.0582383	5.19351e-36	1.60202e-35	35.2845	Positive PWAS beta	145	Flat / weak
Figure 4	a-d	F4_loess_curves	Age-grid LOESS fitted protein trajectories.	figure_source	figure9_metscore2_protein_loess_curves_source.tsv	6	pon2	51.6	0.0213592	36208	30	ok	PON2	0.0582383	5.19351e-36	1.60202e-35	35.2845	Positive PWAS beta	145	Flat / weak
Figure 4	a-d	F4_loess_curves	Age-grid LOESS fitted protein trajectories.	figure_source	figure9_metscore2_protein_loess_curves_source.tsv	6	pon2	52.0833	0.0230437	36208	30	ok	PON2	0.0582383	5.19351e-36	1.60202e-35	35.2845	Positive PWAS beta	145	Flat / weak
Figure 4	a-d	F4_loess_curves	Age-grid LOESS fitted protein trajectories.	figure_source	figure9_metscore2_protein_loess_curves_source.tsv	6	pon2	52.5667	0.0238151	36208	30	ok	PON2	0.0582383	5.19351e-36	1.60202e-35	35.2845	Positive PWAS beta	145	Flat / weak
Figure 4	a-d	F4_loess_curves	Age-grid LOESS fitted protein trajectories.	figure_source	figure9_metscore2_protein_loess_curves_source.tsv	6	pon2	53.05	0.0249287	36208	30	ok	PON2	0.0582383	5.19351e-36	1.60202e-35	35.2845	Positive PWAS beta	145	Flat / weak
Figure 4	a-d	F4_loess_curves	Age-grid LOESS fitted protein trajectories.	figure_source	figure9_metscore2_protein_loess_curves_source.tsv	6	pon2	53.5333	0.0254451	36208	30	ok	PON2	0.0582383	5.19351e-36	1.60202e-35	35.2845	Positive PWAS beta	145	Flat / weak
Figure 4	a-d	F4_loess_curves	Age-grid LOESS fitted protein trajectories.	figure_source	figure9_metscore2_protein_loess_curves_source.tsv	6	pon2	54.0167	0.0252316	36208	30	ok	PON2	0.0582383	5.19351e-36	1.60202e-35	35.2845	Positive PWAS beta	145	Flat / weak
Figure 4	a-d	F4_loess_curves	Age-grid LOESS fitted protein trajectories.	figure_source	figure9_metscore2_protein_loess_curves_source.tsv	6	pon2	54.5	0.025126	36208	30	ok	PON2	0.0582383	5.19351e-36	1.60202e-35	35.2845	Positive PWAS beta	145	Flat / weak
Figure 4	a-d	F4_loess_curves	Age-grid LOESS fitted protein trajectories.	figure_source	figure9_metscore2_protein_loess_curves_source.tsv	6	pon2	54.9833	0.0238101	36208	30	ok	PON2	0.0582383	5.19351e-36	1.60202e-35	35.2845	Positive PWAS beta	145	Flat / weak
Figure 4	a-d	F4_loess_curves	Age-grid LOESS fitted protein trajectories.	figure_source	figure9_metscore2_protein_loess_curves_source.tsv	6	pon2	55.4667	0.0227357	36208	30	ok	PON2	0.0582383	5.19351e-36	1.60202e-35	35.2845	Positive PWAS beta	145	Flat / weak
Figure 4	a-d	F4_loess_curves	Age-grid LOESS fitted protein trajectories.	figure_source	figure9_metscore2_protein_loess_curves_source.tsv	6	pon2	55.95	0.0207334	36208	30	ok	PON2	0.0582383	5.19351e-36	1.60202e-35	35.2845	Positive PWAS beta	145	Flat / weak
Figure 4	a-d	F4_loess_curves	Age-grid LOESS fitted protein trajectories.	figure_source	figure9_metscore2_protein_loess_curves_source.tsv	6	pon2	56.4333	0.019048	36208	30	ok	PON2	0.0582383	5.19351e-36	1.60202e-35	35.2845	Positive PWAS beta	145	Flat / weak
Figure 4	a-d	F4_loess_curves	Age-grid LOESS fitted protein trajectories.	figure_source	figure9_metscore2_protein_loess_curves_source.tsv	6	pon2	56.9167	0.0168255	36208	30	ok	PON2	0.0582383	5.19351e-36	1.60202e-35	35.2845	Positive PWAS beta	145	Flat / weak
Figure 4	a-d	F4_loess_curves	Age-grid LOESS fitted protein trajectories.	figure_source	figure9_metscore2_protein_loess_curves_source.tsv	6	pon2	57.4	0.0147121	36208	30	ok	PON2	0.0582383	5.19351e-36	1.60202e-35	35.2845	Positive PWAS beta	145	Flat / weak
Figure 4	a-d	F4_loess_curves	Age-grid LOESS fitted protein trajectories.	figure_source	figure9_metscore2_protein_loess_curves_source.tsv	6	pon2	57.8833	0.0123532	36208	30	ok	PON2	0.0582383	5.19351e-36	1.60202e-35	35.2845	Positive PWAS beta	145	Flat / weak
Figure 4	a-d	F4_loess_curves	Age-grid LOESS fitted protein trajectories.	figure_source	figure9_metscore2_protein_loess_curves_source.tsv	6	pon2	58.3667	0.010281	36208	30	ok	PON2	0.0582383	5.19351e-36	1.60202e-35	35.2845	Positive PWAS beta	145	Flat / weak
Figure 4	a-d	F4_loess_curves	Age-grid LOESS fitted protein trajectories.	figure_source	figure9_metscore2_protein_loess_curves_source.tsv	6	pon2	58.85	0.0081097	36208	30	ok	PON2	0.0582383	5.19351e-36	1.60202e-35	35.2845	Positive PWAS beta	145	Flat / weak
Figure 4	a-d	F4_loess_curves	Age-grid LOESS fitted protein trajectories.	figure_source	figure9_metscore2_protein_loess_curves_source.tsv	6	pon2	59.3333	0.00599898	36208	30	ok	PON2	0.0582383	5.19351e-36	1.60202e-35	35.2845	Positive PWAS beta	145	Flat / weak
Figure 4	a-d	F4_loess_curves	Age-grid LOESS fitted protein trajectories.	figure_source	figure9_metscore2_protein_loess_curves_source.tsv	6	pon2	59.8167	0.00415888	36208	30	ok	PON2	0.0582383	5.19351e-36	1.60202e-35	35.2845	Positive PWAS beta	145	Flat / weak
Figure 4	a-d	F4_loess_curves	Age-grid LOESS fitted protein trajectories.	figure_source	figure9_metscore2_protein_loess_curves_source.tsv	6	pon2	60.3	0.00247262	36208	30	ok	PON2	0.0582383	5.19351e-36	1.60202e-35	35.2845	Positive PWAS beta	145	Flat / weak
Figure 4	a-d	F4_loess_curves	Age-grid LOESS fitted protein trajectories.	figure_source	figure9_metscore2_protein_loess_curves_source.tsv	6	pon2	60.7833	0.000859067	36208	30	ok	PON2	0.0582383	5.19351e-36	1.60202e-35	35.2845	Positive PWAS beta	145	Flat / weak
Figure 4	a-d	F4_loess_curves	Age-grid LOESS fitted protein trajectories.	figure_source	figure9_metscore2_protein_loess_curves_source.tsv	6	pon2	61.2667	-0.000722059	36208	30	ok	PON2	0.0582383	5.19351e-36	1.60202e-35	35.2845	Positive PWAS beta	145	Flat / weak
Figure 4	a-d	F4_loess_curves	Age-grid LOESS fitted protein trajectories.	figure_source	figure9_metscore2_protein_loess_curves_source.tsv	6	pon2	61.75	-0.00228753	36208	30	ok	PON2	0.0582383	5.19351e-36	1.60202e-35	35.2845	Positive PWAS beta	145	Flat / weak
Figure 4	a-d	F4_loess_curves	Age-grid LOESS fitted protein trajectories.	figure_source	figure9_metscore2_protein_loess_curves_source.tsv	6	pon2	62.2333	-0.00384174	36208	30	ok	PON2	0.0582383	5.19351e-36	1.60202e-35	35.2845	Positive PWAS beta	145	Flat / weak
Figure 4	a-d	F4_loess_curves	Age-grid LOESS fitted protein trajectories.	figure_source	figure9_metscore2_protein_loess_curves_source.tsv	6	pon2	62.7167	-0.00538133	36208	30	ok	PON2	0.0582383	5.19351e-36	1.60202e-35	35.2845	Positive PWAS beta	145	Flat / weak
Figure 4	a-d	F4_loess_curves	Age-grid LOESS fitted protein trajectories.	figure_source	figure9_metscore2_protein_loess_curves_source.tsv	6	pon2	63.2	-0.00689908	36208	30	ok	PON2	0.0582383	5.19351e-36	1.60202e-35	35.2845	Positive PWAS beta	145	Flat / weak
Figure 4	a-d	F4_loess_curves	Age-grid LOESS fitted protein trajectories.	figure_source	figure9_metscore2_protein_loess_curves_source.tsv	6	pon2	63.6833	-0.0083893	36208	30	ok	PON2	0.0582383	5.19351e-36	1.60202e-35	35.2845	Positive PWAS beta	145	Flat / weak
Figure 4	a-d	F4_loess_curves	Age-grid LOESS fitted protein trajectories.	figure_source	figure9_metscore2_protein_loess_curves_source.tsv	6	pon2	64.1667	-0.009848	36208	30	ok	PON2	0.0582383	5.19351e-36	1.60202e-35	35.2845	Positive PWAS beta	145	Flat / weak
Figure 4	a-d	F4_loess_curves	Age-grid LOESS fitted protein trajectories.	figure_source	figure9_metscore2_protein_loess_curves_source.tsv	6	pon2	64.65	-0.0112701	36208	30	ok	PON2	0.0582383	5.19351e-36	1.60202e-35	35.2845	Positive PWAS beta	145	Flat / weak
Figure 4	a-d	F4_loess_curves	Age-grid LOESS fitted protein trajectories.	figure_source	figure9_metscore2_protein_loess_curves_source.tsv	6	pon2	65.1333	-0.0126493	36208	30	ok	PON2	0.0582383	5.19351e-36	1.60202e-35	35.2845	Positive PWAS beta	145	Flat / weak
Figure 4	a-d	F4_loess_curves	Age-grid LOESS fitted protein trajectories.	figure_source	figure9_metscore2_protein_loess_curves_source.tsv	6	pon2	65.6167	-0.0139805	36208	30	ok	PON2	0.0582383	5.19351e-36	1.60202e-35	35.2845	Positive PWAS beta	145	Flat / weak
Figure 4	a-d	F4_loess_curves	Age-grid LOESS fitted protein trajectories.	figure_source	figure9_metscore2_protein_loess_curves_source.tsv	6	pon2	66.1	-0.0152596	36208	30	ok	PON2	0.0582383	5.19351e-36	1.60202e-35	35.2845	Positive PWAS beta	145	Flat / weak
Figure 4	a-d	F4_loess_curves	Age-grid LOESS fitted protein trajectories.	figure_source	figure9_metscore2_protein_loess_curves_source.tsv	6	pon2	66.5833	-0.0164826	36208	30	ok	PON2	0.0582383	5.19351e-36	1.60202e-35	35.2845	Positive PWAS beta	145	Flat / weak
Figure 4	a-d	F4_loess_curves	Age-grid LOESS fitted protein trajectories.	figure_source	figure9_metscore2_protein_loess_curves_source.tsv	6	pon2	67.0667	-0.0176455	36208	30	ok	PON2	0.0582383	5.19351e-36	1.60202e-35	35.2845	Positive PWAS beta	145	Flat / weak
Figure 4	a-d	F4_loess_curves	Age-grid LOESS fitted protein trajectories.	figure_source	figure9_metscore2_protein_loess_curves_source.tsv	6	pon2	67.55	-0.0187452	36208	30	ok	PON2	0.0582383	5.19351e-36	1.60202e-35	35.2845	Positive PWAS beta	145	Flat / weak
Figure 4	a-d	F4_loess_curves	Age-grid LOESS fitted protein trajectories.	figure_source	figure9_metscore2_protein_loess_curves_source.tsv	6	pon2	68.0333	-0.0197805	36208	30	ok	PON2	0.0582383	5.19351e-36	1.60202e-35	35.2845	Positive PWAS beta	145	Flat / weak
Figure 4	a-d	F4_loess_curves	Age-grid LOESS fitted protein trajectories.	figure_source	figure9_metscore2_protein_loess_curves_source.tsv	6	pon2	68.5167	-0.0207515	36208	30	ok	PON2	0.0582383	5.19351e-36	1.60202e-35	35.2845	Positive PWAS beta	145	Flat / weak
Figure 4	a-d	F4_loess_curves	Age-grid LOESS fitted protein trajectories.	figure_source	figure9_metscore2_protein_loess_curves_source.tsv	6	pon2	69	-0.0216594	36208	30	ok	PON2	0.0582383	5.19351e-36	1.60202e-35	35.2845	Positive PWAS beta	145	Flat / weak
Figure 4	a-d	F4_loess_curves	Age-grid LOESS fitted protein trajectories.	figure_source	figure9_metscore2_protein_loess_curves_source.tsv	6	ppp1r12a	40	-0.0506896	37013	30	ok	PPP1R12A	0.0202244	1.027e-05	1.81657e-05	4.98843	Positive PWAS beta	145	Flat / weak
Figure 4	a-d	F4_loess_curves	Age-grid LOESS fitted protein trajectories.	figure_source	figure9_metscore2_protein_loess_curves_source.tsv	6	ppp1r12a	40.4833	-0.0484935	37013	30	ok	PPP1R12A	0.0202244	1.027e-05	1.81657e-05	4.98843	Positive PWAS beta	145	Flat / weak
Figure 4	a-d	F4_loess_curves	Age-grid LOESS fitted protein trajectories.	figure_source	figure9_metscore2_protein_loess_curves_source.tsv	6	ppp1r12a	40.9667	-0.0462886	37013	30	ok	PPP1R12A	0.0202244	1.027e-05	1.81657e-05	4.98843	Positive PWAS beta	145	Flat / weak
Figure 4	a-d	F4_loess_curves	Age-grid LOESS fitted protein trajectories.	figure_source	figure9_metscore2_protein_loess_curves_source.tsv	6	ppp1r12a	41.45	-0.0440676	37013	30	ok	PPP1R12A	0.0202244	1.027e-05	1.81657e-05	4.98843	Positive PWAS beta	145	Flat / weak
Figure 4	a-d	F4_loess_curves	Age-grid LOESS fitted protein trajectories.	figure_source	figure9_metscore2_protein_loess_curves_source.tsv	6	ppp1r12a	41.9333	-0.0418226	37013	30	ok	PPP1R12A	0.0202244	1.027e-05	1.81657e-05	4.98843	Positive PWAS beta	145	Flat / weak
Figure 4	a-d	F4_loess_curves	Age-grid LOESS fitted protein trajectories.	figure_source	figure9_metscore2_protein_loess_curves_source.tsv	6	ppp1r12a	42.4167	-0.0395486	37013	30	ok	PPP1R12A	0.0202244	1.027e-05	1.81657e-05	4.98843	Positive PWAS beta	145	Flat / weak
Figure 4	a-d	F4_loess_curves	Age-grid LOESS fitted protein trajectories.	figure_source	figure9_metscore2_protein_loess_curves_source.tsv	6	ppp1r12a	42.9	-0.0372511	37013	30	ok	PPP1R12A	0.0202244	1.027e-05	1.81657e-05	4.98843	Positive PWAS beta	145	Flat / weak
Figure 4	a-d	F4_loess_curves	Age-grid LOESS fitted protein trajectories.	figure_source	figure9_metscore2_protein_loess_curves_source.tsv	6	ppp1r12a	43.3833	-0.0349395	37013	30	ok	PPP1R12A	0.0202244	1.027e-05	1.81657e-05	4.98843	Positive PWAS beta	145	Flat / weak
Figure 4	a-d	F4_loess_curves	Age-grid LOESS fitted protein trajectories.	figure_source	figure9_metscore2_protein_loess_curves_source.tsv	6	ppp1r12a	43.8667	-0.0326232	37013	30	ok	PPP1R12A	0.0202244	1.027e-05	1.81657e-05	4.98843	Positive PWAS beta	145	Flat / weak
Figure 4	a-d	F4_loess_curves	Age-grid LOESS fitted protein trajectories.	figure_source	figure9_metscore2_protein_loess_curves_source.tsv	6	ppp1r12a	44.35	-0.0303113	37013	30	ok	PPP1R12A	0.0202244	1.027e-05	1.81657e-05	4.98843	Positive PWAS beta	145	Flat / weak
Figure 4	a-d	F4_loess_curves	Age-grid LOESS fitted protein trajectories.	figure_source	figure9_metscore2_protein_loess_curves_source.tsv	6	ppp1r12a	44.8333	-0.0280107	37013	30	ok	PPP1R12A	0.0202244	1.027e-05	1.81657e-05	4.98843	Positive PWAS beta	145	Flat / weak
Figure 4	a-d	F4_loess_curves	Age-grid LOESS fitted protein trajectories.	figure_source	figure9_metscore2_protein_loess_curves_source.tsv	6	ppp1r12a	45.3167	-0.025726	37013	30	ok	PPP1R12A	0.0202244	1.027e-05	1.81657e-05	4.98843	Positive PWAS beta	145	Flat / weak
Figure 4	a-d	F4_loess_curves	Age-grid LOESS fitted protein trajectories.	figure_source	figure9_metscore2_protein_loess_curves_source.tsv	6	ppp1r12a	45.8	-0.0234613	37013	30	ok	PPP1R12A	0.0202244	1.027e-05	1.81657e-05	4.98843	Positive PWAS beta	145	Flat / weak
Figure 4	a-d	F4_loess_curves	Age-grid LOESS fitted protein trajectories.	figure_source	figure9_metscore2_protein_loess_curves_source.tsv	6	ppp1r12a	46.2833	-0.0212196	37013	30	ok	PPP1R12A	0.0202244	1.027e-05	1.81657e-05	4.98843	Positive PWAS beta	145	Flat / weak
Figure 4	a-d	F4_loess_curves	Age-grid LOESS fitted protein trajectories.	figure_source	figure9_metscore2_protein_loess_curves_source.tsv	6	ppp1r12a	46.7667	-0.0190026	37013	30	ok	PPP1R12A	0.0202244	1.027e-05	1.81657e-05	4.98843	Positive PWAS beta	145	Flat / weak
Figure 4	a-d	F4_loess_curves	Age-grid LOESS fitted protein trajectories.	figure_source	figure9_metscore2_protein_loess_curves_source.tsv	6	ppp1r12a	47.25	-0.0168099	37013	30	ok	PPP1R12A	0.0202244	1.027e-05	1.81657e-05	4.98843	Positive PWAS beta	145	Flat / weak
Figure 4	a-d	F4_loess_curves	Age-grid LOESS fitted protein trajectories.	figure_source	figure9_metscore2_protein_loess_curves_source.tsv	6	ppp1r12a	47.7333	-0.0146369	37013	30	ok	PPP1R12A	0.0202244	1.027e-05	1.81657e-05	4.98843	Positive PWAS beta	145	Flat / weak
Figure 4	a-d	F4_loess_curves	Age-grid LOESS fitted protein trajectories.	figure_source	figure9_metscore2_protein_loess_curves_source.tsv	6	ppp1r12a	48.2167	-0.012471	37013	30	ok	PPP1R12A	0.0202244	1.027e-05	1.81657e-05	4.98843	Positive PWAS beta	145	Flat / weak
Figure 4	a-d	F4_loess_curves	Age-grid LOESS fitted protein trajectories.	figure_source	figure9_metscore2_protein_loess_curves_source.tsv	6	ppp1r12a	48.7	-0.0102831	37013	30	ok	PPP1R12A	0.0202244	1.027e-05	1.81657e-05	4.98843	Positive PWAS beta	145	Flat / weak
Figure 4	a-d	F4_loess_curves	Age-grid LOESS fitted protein trajectories.	figure_source	figure9_metscore2_protein_loess_curves_source.tsv	6	ppp1r12a	49.1833	-0.00801248	37013	30	ok	PPP1R12A	0.0202244	1.027e-05	1.81657e-05	4.98843	Positive PWAS beta	145	Flat / weak
Figure 4	a-d	F4_loess_curves	Age-grid LOESS fitted protein trajectories.	figure_source	figure9_metscore2_protein_loess_curves_source.tsv	6	ppp1r12a	49.6667	-0.00552833	37013	30	ok	PPP1R12A	0.0202244	1.027e-05	1.81657e-05	4.98843	Positive PWAS beta	145	Flat / weak
Figure 4	a-d	F4_loess_curves	Age-grid LOESS fitted protein trajectories.	figure_source	figure9_metscore2_protein_loess_curves_source.tsv	6	ppp1r12a	50.15	-0.00261745	37013	30	ok	PPP1R12A	0.0202244	1.027e-05	1.81657e-05	4.98843	Positive PWAS beta	145	Flat / weak
Figure 4	a-d	F4_loess_curves	Age-grid LOESS fitted protein trajectories.	figure_source	figure9_metscore2_protein_loess_curves_source.tsv	6	ppp1r12a	50.6333	0.000526094	37013	30	ok	PPP1R12A	0.0202244	1.027e-05	1.81657e-05	4.98843	Positive PWAS beta	145	Flat / weak
Figure 4	a-d	F4_loess_curves	Age-grid LOESS fitted protein trajectories.	figure_source	figure9_metscore2_protein_loess_curves_source.tsv	6	ppp1r12a	51.1167	0.00334532	37013	30	ok	PPP1R12A	0.0202244	1.027e-05	1.81657e-05	4.98843	Positive PWAS beta	145	Flat / weak
Figure 4	a-d	F4_loess_curves	Age-grid LOESS fitted protein trajectories.	figure_source	figure9_metscore2_protein_loess_curves_source.tsv	6	ppp1r12a	51.6	0.00619829	37013	30	ok	PPP1R12A	0.0202244	1.027e-05	1.81657e-05	4.98843	Positive PWAS beta	145	Flat / weak
Figure 4	a-d	F4_loess_curves	Age-grid LOESS fitted protein trajectories.	figure_source	figure9_metscore2_protein_loess_curves_source.tsv	6	ppp1r12a	52.0833	0.00840103	37013	30	ok	PPP1R12A	0.0202244	1.027e-05	1.81657e-05	4.98843	Positive PWAS beta	145	Flat / weak
Figure 4	a-d	F4_loess_curves	Age-grid LOESS fitted protein trajectories.	figure_source	figure9_metscore2_protein_loess_curves_source.tsv	6	ppp1r12a	52.5667	0.0102043	37013	30	ok	PPP1R12A	0.0202244	1.027e-05	1.81657e-05	4.98843	Positive PWAS beta	145	Flat / weak
Figure 4	a-d	F4_loess_curves	Age-grid LOESS fitted protein trajectories.	figure_source	figure9_metscore2_protein_loess_curves_source.tsv	6	ppp1r12a	53.05	0.0114278	37013	30	ok	PPP1R12A	0.0202244	1.027e-05	1.81657e-05	4.98843	Positive PWAS beta	145	Flat / weak
Figure 4	a-d	F4_loess_curves	Age-grid LOESS fitted protein trajectories.	figure_source	figure9_metscore2_protein_loess_curves_source.tsv	6	ppp1r12a	53.5333	0.012873	37013	30	ok	PPP1R12A	0.0202244	1.027e-05	1.81657e-05	4.98843	Positive PWAS beta	145	Flat / weak
Figure 4	a-d	F4_loess_curves	Age-grid LOESS fitted protein trajectories.	figure_source	figure9_metscore2_protein_loess_curves_source.tsv	6	ppp1r12a	54.0167	0.0136973	37013	30	ok	PPP1R12A	0.0202244	1.027e-05	1.81657e-05	4.98843	Positive PWAS beta	145	Flat / weak
Figure 4	a-d	F4_loess_curves	Age-grid LOESS fitted protein trajectories.	figure_source	figure9_metscore2_protein_loess_curves_source.tsv	6	ppp1r12a	54.5	0.0152825	37013	30	ok	PPP1R12A	0.0202244	1.027e-05	1.81657e-05	4.98843	Positive PWAS beta	145	Flat / weak
Figure 4	a-d	F4_loess_curves	Age-grid LOESS fitted protein trajectories.	figure_source	figure9_metscore2_protein_loess_curves_source.tsv	6	ppp1r12a	54.9833	0.0160766	37013	30	ok	PPP1R12A	0.0202244	1.027e-05	1.81657e-05	4.98843	Positive PWAS beta	145	Flat / weak
Figure 4	a-d	F4_loess_curves	Age-grid LOESS fitted protein trajectories.	figure_source	figure9_metscore2_protein_loess_curves_source.tsv	6	ppp1r12a	55.4667	0.0172987	37013	30	ok	PPP1R12A	0.0202244	1.027e-05	1.81657e-05	4.98843	Positive PWAS beta	145	Flat / weak
Figure 4	a-d	F4_loess_curves	Age-grid LOESS fitted protein trajectories.	figure_source	figure9_metscore2_protein_loess_curves_source.tsv	6	ppp1r12a	55.95	0.0177116	37013	30	ok	PPP1R12A	0.0202244	1.027e-05	1.81657e-05	4.98843	Positive PWAS beta	145	Flat / weak
Figure 4	a-d	F4_loess_curves	Age-grid LOESS fitted protein trajectories.	figure_source	figure9_metscore2_protein_loess_curves_source.tsv	6	ppp1r12a	56.4333	0.0179718	37013	30	ok	PPP1R12A	0.0202244	1.027e-05	1.81657e-05	4.98843	Positive PWAS beta	145	Flat / weak
Figure 4	a-d	F4_loess_curves	Age-grid LOESS fitted protein trajectories.	figure_source	figure9_metscore2_protein_loess_curves_source.tsv	6	ppp1r12a	56.9167	0.0171918	37013	30	ok	PPP1R12A	0.0202244	1.027e-05	1.81657e-05	4.98843	Positive PWAS beta	145	Flat / weak
Figure 4	a-d	F4_loess_curves	Age-grid LOESS fitted protein trajectories.	figure_source	figure9_metscore2_protein_loess_curves_source.tsv	6	ppp1r12a	57.4	0.0162744	37013	30	ok	PPP1R12A	0.0202244	1.027e-05	1.81657e-05	4.98843	Positive PWAS beta	145	Flat / weak
Figure 4	a-d	F4_loess_curves	Age-grid LOESS fitted protein trajectories.	figure_source	figure9_metscore2_protein_loess_curves_source.tsv	6	ppp1r12a	57.8833	0.0146812	37013	30	ok	PPP1R12A	0.0202244	1.027e-05	1.81657e-05	4.98843	Positive PWAS beta	145	Flat / weak
Figure 4	a-d	F4_loess_curves	Age-grid LOESS fitted protein trajectories.	figure_source	figure9_metscore2_protein_loess_curves_source.tsv	6	ppp1r12a	58.3667	0.0132036	37013	30	ok	PPP1R12A	0.0202244	1.027e-05	1.81657e-05	4.98843	Positive PWAS beta	145	Flat / weak
Figure 4	a-d	F4_loess_curves	Age-grid LOESS fitted protein trajectories.	figure_source	figure9_metscore2_protein_loess_curves_source.tsv	6	ppp1r12a	58.85	0.0119187	37013	30	ok	PPP1R12A	0.0202244	1.027e-05	1.81657e-05	4.98843	Positive PWAS beta	145	Flat / weak
Figure 4	a-d	F4_loess_curves	Age-grid LOESS fitted protein trajectories.	figure_source	figure9_metscore2_protein_loess_curves_source.tsv	6	ppp1r12a	59.3333	0.0113673	37013	30	ok	PPP1R12A	0.0202244	1.027e-05	1.81657e-05	4.98843	Positive PWAS beta	145	Flat / weak
Figure 4	a-d	F4_loess_curves	Age-grid LOESS fitted protein trajectories.	figure_source	figure9_metscore2_protein_loess_curves_source.tsv	6	ppp1r12a	59.8167	0.0112068	37013	30	ok	PPP1R12A	0.0202244	1.027e-05	1.81657e-05	4.98843	Positive PWAS beta	145	Flat / weak
Figure 4	a-d	F4_loess_curves	Age-grid LOESS fitted protein trajectories.	figure_source	figure9_metscore2_protein_loess_curves_source.tsv	6	ppp1r12a	60.3	0.0111113	37013	30	ok	PPP1R12A	0.0202244	1.027e-05	1.81657e-05	4.98843	Positive PWAS beta	145	Flat / weak
Figure 4	a-d	F4_loess_curves	Age-grid LOESS fitted protein trajectories.	figure_source	figure9_metscore2_protein_loess_curves_source.tsv	6	ppp1r12a	60.7833	0.0109487	37013	30	ok	PPP1R12A	0.0202244	1.027e-05	1.81657e-05	4.98843	Positive PWAS beta	145	Flat / weak
Figure 4	a-d	F4_loess_curves	Age-grid LOESS fitted protein trajectories.	figure_source	figure9_metscore2_protein_loess_curves_source.tsv	6	ppp1r12a	61.2667	0.0106745	37013	30	ok	PPP1R12A	0.0202244	1.027e-05	1.81657e-05	4.98843	Positive PWAS beta	145	Flat / weak
Figure 4	a-d	F4_loess_curves	Age-grid LOESS fitted protein trajectories.	figure_source	figure9_metscore2_protein_loess_curves_source.tsv	6	ppp1r12a	61.75	0.0102802	37013	30	ok	PPP1R12A	0.0202244	1.027e-05	1.81657e-05	4.98843	Positive PWAS beta	145	Flat / weak
Figure 4	a-d	F4_loess_curves	Age-grid LOESS fitted protein trajectories.	figure_source	figure9_metscore2_protein_loess_curves_source.tsv	6	ppp1r12a	62.2333	0.00977064	37013	30	ok	PPP1R12A	0.0202244	1.027e-05	1.81657e-05	4.98843	Positive PWAS beta	145	Flat / weak
Figure 4	a-d	F4_loess_curves	Age-grid LOESS fitted protein trajectories.	figure_source	figure9_metscore2_protein_loess_curves_source.tsv	6	ppp1r12a	62.7167	0.00914994	37013	30	ok	PPP1R12A	0.0202244	1.027e-05	1.81657e-05	4.98843	Positive PWAS beta	145	Flat / weak
Figure 4	a-d	F4_loess_curves	Age-grid LOESS fitted protein trajectories.	figure_source	figure9_metscore2_protein_loess_curves_source.tsv	6	ppp1r12a	63.2	0.00842073	37013	30	ok	PPP1R12A	0.0202244	1.027e-05	1.81657e-05	4.98843	Positive PWAS beta	145	Flat / weak
Figure 4	a-d	F4_loess_curves	Age-grid LOESS fitted protein trajectories.	figure_source	figure9_metscore2_protein_loess_curves_source.tsv	6	ppp1r12a	63.6833	0.0075876	37013	30	ok	PPP1R12A	0.0202244	1.027e-05	1.81657e-05	4.98843	Positive PWAS beta	145	Flat / weak
Figure 4	a-d	F4_loess_curves	Age-grid LOESS fitted protein trajectories.	figure_source	figure9_metscore2_protein_loess_curves_source.tsv	6	ppp1r12a	64.1667	0.00665626	37013	30	ok	PPP1R12A	0.0202244	1.027e-05	1.81657e-05	4.98843	Positive PWAS beta	145	Flat / weak
Figure 4	a-d	F4_loess_curves	Age-grid LOESS fitted protein trajectories.	figure_source	figure9_metscore2_protein_loess_curves_source.tsv	6	ppp1r12a	64.65	0.00563334	37013	30	ok	PPP1R12A	0.0202244	1.027e-05	1.81657e-05	4.98843	Positive PWAS beta	145	Flat / weak
Figure 4	a-d	F4_loess_curves	Age-grid LOESS fitted protein trajectories.	figure_source	figure9_metscore2_protein_loess_curves_source.tsv	6	ppp1r12a	65.1333	0.00452607	37013	30	ok	PPP1R12A	0.0202244	1.027e-05	1.81657e-05	4.98843	Positive PWAS beta	145	Flat / weak
Figure 4	a-d	F4_loess_curves	Age-grid LOESS fitted protein trajectories.	figure_source	figure9_metscore2_protein_loess_curves_source.tsv	6	ppp1r12a	65.6167	0.00334102	37013	30	ok	PPP1R12A	0.0202244	1.027e-05	1.81657e-05	4.98843	Positive PWAS beta	145	Flat / weak
Figure 4	a-d	F4_loess_curves	Age-grid LOESS fitted protein trajectories.	figure_source	figure9_metscore2_protein_loess_curves_source.tsv	6	ppp1r12a	66.1	0.00208419	37013	30	ok	PPP1R12A	0.0202244	1.027e-05	1.81657e-05	4.98843	Positive PWAS beta	145	Flat / weak
Figure 4	a-d	F4_loess_curves	Age-grid LOESS fitted protein trajectories.	figure_source	figure9_metscore2_protein_loess_curves_source.tsv	6	ppp1r12a	66.5833	0.000758727	37013	30	ok	PPP1R12A	0.0202244	1.027e-05	1.81657e-05	4.98843	Positive PWAS beta	145	Flat / weak
Figure 4	a-d	F4_loess_curves	Age-grid LOESS fitted protein trajectories.	figure_source	figure9_metscore2_protein_loess_curves_source.tsv	6	ppp1r12a	67.0667	-0.000636447	37013	30	ok	PPP1R12A	0.0202244	1.027e-05	1.81657e-05	4.98843	Positive PWAS beta	145	Flat / weak
Figure 4	a-d	F4_loess_curves	Age-grid LOESS fitted protein trajectories.	figure_source	figure9_metscore2_protein_loess_curves_source.tsv	6	ppp1r12a	67.55	-0.00210504	37013	30	ok	PPP1R12A	0.0202244	1.027e-05	1.81657e-05	4.98843	Positive PWAS beta	145	Flat / weak
Figure 4	a-d	F4_loess_curves	Age-grid LOESS fitted protein trajectories.	figure_source	figure9_metscore2_protein_loess_curves_source.tsv	6	ppp1r12a	68.0333	-0.00365456	37013	30	ok	PPP1R12A	0.0202244	1.027e-05	1.81657e-05	4.98843	Positive PWAS beta	145	Flat / weak
Figure 4	a-d	F4_loess_curves	Age-grid LOESS fitted protein trajectories.	figure_source	figure9_metscore2_protein_loess_curves_source.tsv	6	ppp1r12a	68.5167	-0.00529381	37013	30	ok	PPP1R12A	0.0202244	1.027e-05	1.81657e-05	4.98843	Positive PWAS beta	145	Flat / weak
Figure 4	a-d	F4_loess_curves	Age-grid LOESS fitted protein trajectories.	figure_source	figure9_metscore2_protein_loess_curves_source.tsv	6	ppp1r12a	69	-0.00703102	37013	30	ok	PPP1R12A	0.0202244	1.027e-05	1.81657e-05	4.98843	Positive PWAS beta	145	Flat / weak
Figure 4	a-d	F4_loess_curves	Age-grid LOESS fitted protein trajectories.	figure_source	figure9_metscore2_protein_loess_curves_source.tsv	6	prdx3	40	-0.0366777	36188	30	ok	PRDX3	0.0657965	7.84663e-47	2.736e-46	46.1053	Positive PWAS beta	145	Flat / weak
Figure 4	a-d	F4_loess_curves	Age-grid LOESS fitted protein trajectories.	figure_source	figure9_metscore2_protein_loess_curves_source.tsv	6	prdx3	40.4833	-0.0340884	36188	30	ok	PRDX3	0.0657965	7.84663e-47	2.736e-46	46.1053	Positive PWAS beta	145	Flat / weak
Figure 4	a-d	F4_loess_curves	Age-grid LOESS fitted protein trajectories.	figure_source	figure9_metscore2_protein_loess_curves_source.tsv	6	prdx3	40.9667	-0.0315411	36188	30	ok	PRDX3	0.0657965	7.84663e-47	2.736e-46	46.1053	Positive PWAS beta	145	Flat / weak
Figure 4	a-d	F4_loess_curves	Age-grid LOESS fitted protein trajectories.	figure_source	figure9_metscore2_protein_loess_curves_source.tsv	6	prdx3	41.45	-0.0290267	36188	30	ok	PRDX3	0.0657965	7.84663e-47	2.736e-46	46.1053	Positive PWAS beta	145	Flat / weak
Figure 4	a-d	F4_loess_curves	Age-grid LOESS fitted protein trajectories.	figure_source	figure9_metscore2_protein_loess_curves_source.tsv	6	prdx3	41.9333	-0.0265391	36188	30	ok	PRDX3	0.0657965	7.84663e-47	2.736e-46	46.1053	Positive PWAS beta	145	Flat / weak
Figure 4	a-d	F4_loess_curves	Age-grid LOESS fitted protein trajectories.	figure_source	figure9_metscore2_protein_loess_curves_source.tsv	6	prdx3	42.4167	-0.0240749	36188	30	ok	PRDX3	0.0657965	7.84663e-47	2.736e-46	46.1053	Positive PWAS beta	145	Flat / weak
Figure 4	a-d	F4_loess_curves	Age-grid LOESS fitted protein trajectories.	figure_source	figure9_metscore2_protein_loess_curves_source.tsv	6	prdx3	42.9	-0.0216374	36188	30	ok	PRDX3	0.0657965	7.84663e-47	2.736e-46	46.1053	Positive PWAS beta	145	Flat / weak
Figure 4	a-d	F4_loess_curves	Age-grid LOESS fitted protein trajectories.	figure_source	figure9_metscore2_protein_loess_curves_source.tsv	6	prdx3	43.3833	-0.0192324	36188	30	ok	PRDX3	0.0657965	7.84663e-47	2.736e-46	46.1053	Positive PWAS beta	145	Flat / weak
Figure 4	a-d	F4_loess_curves	Age-grid LOESS fitted protein trajectories.	figure_source	figure9_metscore2_protein_loess_curves_source.tsv	6	prdx3	43.8667	-0.0168647	36188	30	ok	PRDX3	0.0657965	7.84663e-47	2.736e-46	46.1053	Positive PWAS beta	145	Flat / weak
Figure 4	a-d	F4_loess_curves	Age-grid LOESS fitted protein trajectories.	figure_source	figure9_metscore2_protein_loess_curves_source.tsv	6	prdx3	44.35	-0.0145384	36188	30	ok	PRDX3	0.0657965	7.84663e-47	2.736e-46	46.1053	Positive PWAS beta	145	Flat / weak
Figure 4	a-d	F4_loess_curves	Age-grid LOESS fitted protein trajectories.	figure_source	figure9_metscore2_protein_loess_curves_source.tsv	6	prdx3	44.8333	-0.0122567	36188	30	ok	PRDX3	0.0657965	7.84663e-47	2.736e-46	46.1053	Positive PWAS beta	145	Flat / weak
Figure 4	a-d	F4_loess_curves	Age-grid LOESS fitted protein trajectories.	figure_source	figure9_metscore2_protein_loess_curves_source.tsv	6	prdx3	45.3167	-0.0100217	36188	30	ok	PRDX3	0.0657965	7.84663e-47	2.736e-46	46.1053	Positive PWAS beta	145	Flat / weak
Figure 4	a-d	F4_loess_curves	Age-grid LOESS fitted protein trajectories.	figure_source	figure9_metscore2_protein_loess_curves_source.tsv	6	prdx3	45.8	-0.00783605	36188	30	ok	PRDX3	0.0657965	7.84663e-47	2.736e-46	46.1053	Positive PWAS beta	145	Flat / weak
Figure 4	a-d	F4_loess_curves	Age-grid LOESS fitted protein trajectories.	figure_source	figure9_metscore2_protein_loess_curves_source.tsv	6	prdx3	46.2833	-0.00570191	36188	30	ok	PRDX3	0.0657965	7.84663e-47	2.736e-46	46.1053	Positive PWAS beta	145	Flat / weak
Figure 4	a-d	F4_loess_curves	Age-grid LOESS fitted protein trajectories.	figure_source	figure9_metscore2_protein_loess_curves_source.tsv	6	prdx3	46.7667	-0.00362249	36188	30	ok	PRDX3	0.0657965	7.84663e-47	2.736e-46	46.1053	Positive PWAS beta	145	Flat / weak
Figure 4	a-d	F4_loess_curves	Age-grid LOESS fitted protein trajectories.	figure_source	figure9_metscore2_protein_loess_curves_source.tsv	6	prdx3	47.25	-0.00160083	36188	30	ok	PRDX3	0.0657965	7.84663e-47	2.736e-46	46.1053	Positive PWAS beta	145	Flat / weak
Figure 4	a-d	F4_loess_curves	Age-grid LOESS fitted protein trajectories.	figure_source	figure9_metscore2_protein_loess_curves_source.tsv	6	prdx3	47.7333	0.00036627	36188	30	ok	PRDX3	0.0657965	7.84663e-47	2.736e-46	46.1053	Positive PWAS beta	145	Flat / weak
Figure 4	a-d	F4_loess_curves	Age-grid LOESS fitted protein trajectories.	figure_source	figure9_metscore2_protein_loess_curves_source.tsv	6	prdx3	48.2167	0.00229374	36188	30	ok	PRDX3	0.0657965	7.84663e-47	2.736e-46	46.1053	Positive PWAS beta	145	Flat / weak
Figure 4	a-d	F4_loess_curves	Age-grid LOESS fitted protein trajectories.	figure_source	figure9_metscore2_protein_loess_curves_source.tsv	6	prdx3	48.7	0.00421027	36188	30	ok	PRDX3	0.0657965	7.84663e-47	2.736e-46	46.1053	Positive PWAS beta	145	Flat / weak
Figure 4	a-d	F4_loess_curves	Age-grid LOESS fitted protein trajectories.	figure_source	figure9_metscore2_protein_loess_curves_source.tsv	6	prdx3	49.1833	0.00617053	36188	30	ok	PRDX3	0.0657965	7.84663e-47	2.736e-46	46.1053	Positive PWAS beta	145	Flat / weak
Figure 4	a-d	F4_loess_curves	Age-grid LOESS fitted protein trajectories.	figure_source	figure9_metscore2_protein_loess_curves_source.tsv	6	prdx3	49.6667	0.00828996	36188	30	ok	PRDX3	0.0657965	7.84663e-47	2.736e-46	46.1053	Positive PWAS beta	145	Flat / weak
Figure 4	a-d	F4_loess_curves	Age-grid LOESS fitted protein trajectories.	figure_source	figure9_metscore2_protein_loess_curves_source.tsv	6	prdx3	50.15	0.0107481	36188	30	ok	PRDX3	0.0657965	7.84663e-47	2.736e-46	46.1053	Positive PWAS beta	145	Flat / weak
Figure 4	a-d	F4_loess_curves	Age-grid LOESS fitted protein trajectories.	figure_source	figure9_metscore2_protein_loess_curves_source.tsv	6	prdx3	50.6333	0.0135211	36188	30	ok	PRDX3	0.0657965	7.84663e-47	2.736e-46	46.1053	Positive PWAS beta	145	Flat / weak
Figure 4	a-d	F4_loess_curves	Age-grid LOESS fitted protein trajectories.	figure_source	figure9_metscore2_protein_loess_curves_source.tsv	6	prdx3	51.1167	0.0158849	36188	30	ok	PRDX3	0.0657965	7.84663e-47	2.736e-46	46.1053	Positive PWAS beta	145	Flat / weak
Figure 4	a-d	F4_loess_curves	Age-grid LOESS fitted protein trajectories.	figure_source	figure9_metscore2_protein_loess_curves_source.tsv	6	prdx3	51.6	0.0179563	36188	30	ok	PRDX3	0.0657965	7.84663e-47	2.736e-46	46.1053	Positive PWAS beta	145	Flat / weak
Figure 4	a-d	F4_loess_curves	Age-grid LOESS fitted protein trajectories.	figure_source	figure9_metscore2_protein_loess_curves_source.tsv	6	prdx3	52.0833	0.0192748	36188	30	ok	PRDX3	0.0657965	7.84663e-47	2.736e-46	46.1053	Positive PWAS beta	145	Flat / weak
Figure 4	a-d	F4_loess_curves	Age-grid LOESS fitted protein trajectories.	figure_source	figure9_metscore2_protein_loess_curves_source.tsv	6	prdx3	52.5667	0.0204878	36188	30	ok	PRDX3	0.0657965	7.84663e-47	2.736e-46	46.1053	Positive PWAS beta	145	Flat / weak
Figure 4	a-d	F4_loess_curves	Age-grid LOESS fitted protein trajectories.	figure_source	figure9_metscore2_protein_loess_curves_source.tsv	6	prdx3	53.05	0.0210946	36188	30	ok	PRDX3	0.0657965	7.84663e-47	2.736e-46	46.1053	Positive PWAS beta	145	Flat / weak
Figure 4	a-d	F4_loess_curves	Age-grid LOESS fitted protein trajectories.	figure_source	figure9_metscore2_protein_loess_curves_source.tsv	6	prdx3	53.5333	0.0220893	36188	30	ok	PRDX3	0.0657965	7.84663e-47	2.736e-46	46.1053	Positive PWAS beta	145	Flat / weak
Figure 4	a-d	F4_loess_curves	Age-grid LOESS fitted protein trajectories.	figure_source	figure9_metscore2_protein_loess_curves_source.tsv	6	prdx3	54.0167	0.0224067	36188	30	ok	PRDX3	0.0657965	7.84663e-47	2.736e-46	46.1053	Positive PWAS beta	145	Flat / weak
Figure 4	a-d	F4_loess_curves	Age-grid LOESS fitted protein trajectories.	figure_source	figure9_metscore2_protein_loess_curves_source.tsv	6	prdx3	54.5	0.0233836	36188	30	ok	PRDX3	0.0657965	7.84663e-47	2.736e-46	46.1053	Positive PWAS beta	145	Flat / weak
Figure 4	a-d	F4_loess_curves	Age-grid LOESS fitted protein trajectories.	figure_source	figure9_metscore2_protein_loess_curves_source.tsv	6	prdx3	54.9833	0.023111	36188	30	ok	PRDX3	0.0657965	7.84663e-47	2.736e-46	46.1053	Positive PWAS beta	145	Flat / weak
Figure 4	a-d	F4_loess_curves	Age-grid LOESS fitted protein trajectories.	figure_source	figure9_metscore2_protein_loess_curves_source.tsv	6	prdx3	55.4667	0.0234347	36188	30	ok	PRDX3	0.0657965	7.84663e-47	2.736e-46	46.1053	Positive PWAS beta	145	Flat / weak
Figure 4	a-d	F4_loess_curves	Age-grid LOESS fitted protein trajectories.	figure_source	figure9_metscore2_protein_loess_curves_source.tsv	6	prdx3	55.95	0.0216433	36188	30	ok	PRDX3	0.0657965	7.84663e-47	2.736e-46	46.1053	Positive PWAS beta	145	Flat / weak
Figure 4	a-d	F4_loess_curves	Age-grid LOESS fitted protein trajectories.	figure_source	figure9_metscore2_protein_loess_curves_source.tsv	6	prdx3	56.4333	0.0206179	36188	30	ok	PRDX3	0.0657965	7.84663e-47	2.736e-46	46.1053	Positive PWAS beta	145	Flat / weak
Figure 4	a-d	F4_loess_curves	Age-grid LOESS fitted protein trajectories.	figure_source	figure9_metscore2_protein_loess_curves_source.tsv	6	prdx3	56.9167	0.017588	36188	30	ok	PRDX3	0.0657965	7.84663e-47	2.736e-46	46.1053	Positive PWAS beta	145	Flat / weak
Figure 4	a-d	F4_loess_curves	Age-grid LOESS fitted protein trajectories.	figure_source	figure9_metscore2_protein_loess_curves_source.tsv	6	prdx3	57.4	0.0153117	36188	30	ok	PRDX3	0.0657965	7.84663e-47	2.736e-46	46.1053	Positive PWAS beta	145	Flat / weak
Figure 4	a-d	F4_loess_curves	Age-grid LOESS fitted protein trajectories.	figure_source	figure9_metscore2_protein_loess_curves_source.tsv	6	prdx3	57.8833	0.0122053	36188	30	ok	PRDX3	0.0657965	7.84663e-47	2.736e-46	46.1053	Positive PWAS beta	145	Flat / weak
Figure 4	a-d	F4_loess_curves	Age-grid LOESS fitted protein trajectories.	figure_source	figure9_metscore2_protein_loess_curves_source.tsv	6	prdx3	58.3667	0.0093052	36188	30	ok	PRDX3	0.0657965	7.84663e-47	2.736e-46	46.1053	Positive PWAS beta	145	Flat / weak
Figure 4	a-d	F4_loess_curves	Age-grid LOESS fitted protein trajectories.	figure_source	figure9_metscore2_protein_loess_curves_source.tsv	6	prdx3	58.85	0.00681994	36188	30	ok	PRDX3	0.0657965	7.84663e-47	2.736e-46	46.1053	Positive PWAS beta	145	Flat / weak
Figure 4	a-d	F4_loess_curves	Age-grid LOESS fitted protein trajectories.	figure_source	figure9_metscore2_protein_loess_curves_source.tsv	6	prdx3	59.3333	0.00512949	36188	30	ok	PRDX3	0.0657965	7.84663e-47	2.736e-46	46.1053	Positive PWAS beta	145	Flat / weak
Figure 4	a-d	F4_loess_curves	Age-grid LOESS fitted protein trajectories.	figure_source	figure9_metscore2_protein_loess_curves_source.tsv	6	prdx3	59.8167	0.00371885	36188	30	ok	PRDX3	0.0657965	7.84663e-47	2.736e-46	46.1053	Positive PWAS beta	145	Flat / weak
Figure 4	a-d	F4_loess_curves	Age-grid LOESS fitted protein trajectories.	figure_source	figure9_metscore2_protein_loess_curves_source.tsv	6	prdx3	60.3	0.00241801	36188	30	ok	PRDX3	0.0657965	7.84663e-47	2.736e-46	46.1053	Positive PWAS beta	145	Flat / weak
Figure 4	a-d	F4_loess_curves	Age-grid LOESS fitted protein trajectories.	figure_source	figure9_metscore2_protein_loess_curves_source.tsv	6	prdx3	60.7833	0.0011677	36188	30	ok	PRDX3	0.0657965	7.84663e-47	2.736e-46	46.1053	Positive PWAS beta	145	Flat / weak
Figure 4	a-d	F4_loess_curves	Age-grid LOESS fitted protein trajectories.	figure_source	figure9_metscore2_protein_loess_curves_source.tsv	6	prdx3	61.2667	-4.90816e-05	36188	30	ok	PRDX3	0.0657965	7.84663e-47	2.736e-46	46.1053	Positive PWAS beta	145	Flat / weak
Figure 4	a-d	F4_loess_curves	Age-grid LOESS fitted protein trajectories.	figure_source	figure9_metscore2_protein_loess_curves_source.tsv	6	prdx3	61.75	-0.00123348	36188	30	ok	PRDX3	0.0657965	7.84663e-47	2.736e-46	46.1053	Positive PWAS beta	145	Flat / weak
Figure 4	a-d	F4_loess_curves	Age-grid LOESS fitted protein trajectories.	figure_source	figure9_metscore2_protein_loess_curves_source.tsv	6	prdx3	62.2333	-0.00238097	36188	30	ok	PRDX3	0.0657965	7.84663e-47	2.736e-46	46.1053	Positive PWAS beta	145	Flat / weak
Figure 4	a-d	F4_loess_curves	Age-grid LOESS fitted protein trajectories.	figure_source	figure9_metscore2_protein_loess_curves_source.tsv	6	prdx3	62.7167	-0.00348538	36188	30	ok	PRDX3	0.0657965	7.84663e-47	2.736e-46	46.1053	Positive PWAS beta	145	Flat / weak
Figure 4	a-d	F4_loess_curves	Age-grid LOESS fitted protein trajectories.	figure_source	figure9_metscore2_protein_loess_curves_source.tsv	6	prdx3	63.2	-0.00454014	36188	30	ok	PRDX3	0.0657965	7.84663e-47	2.736e-46	46.1053	Positive PWAS beta	145	Flat / weak
Figure 4	a-d	F4_loess_curves	Age-grid LOESS fitted protein trajectories.	figure_source	figure9_metscore2_protein_loess_curves_source.tsv	6	prdx3	63.6833	-0.00553758	36188	30	ok	PRDX3	0.0657965	7.84663e-47	2.736e-46	46.1053	Positive PWAS beta	145	Flat / weak
Figure 4	a-d	F4_loess_curves	Age-grid LOESS fitted protein trajectories.	figure_source	figure9_metscore2_protein_loess_curves_source.tsv	6	prdx3	64.1667	-0.0064695	36188	30	ok	PRDX3	0.0657965	7.84663e-47	2.736e-46	46.1053	Positive PWAS beta	145	Flat / weak
Figure 4	a-d	F4_loess_curves	Age-grid LOESS fitted protein trajectories.	figure_source	figure9_metscore2_protein_loess_curves_source.tsv	6	prdx3	64.65	-0.00732749	36188	30	ok	PRDX3	0.0657965	7.84663e-47	2.736e-46	46.1053	Positive PWAS beta	145	Flat / weak
Figure 4	a-d	F4_loess_curves	Age-grid LOESS fitted protein trajectories.	figure_source	figure9_metscore2_protein_loess_curves_source.tsv	6	prdx3	65.1333	-0.00810307	36188	30	ok	PRDX3	0.0657965	7.84663e-47	2.736e-46	46.1053	Positive PWAS beta	145	Flat / weak
Figure 4	a-d	F4_loess_curves	Age-grid LOESS fitted protein trajectories.	figure_source	figure9_metscore2_protein_loess_curves_source.tsv	6	prdx3	65.6167	-0.00879136	36188	30	ok	PRDX3	0.0657965	7.84663e-47	2.736e-46	46.1053	Positive PWAS beta	145	Flat / weak
Figure 4	a-d	F4_loess_curves	Age-grid LOESS fitted protein trajectories.	figure_source	figure9_metscore2_protein_loess_curves_source.tsv	6	prdx3	66.1	-0.00939159	36188	30	ok	PRDX3	0.0657965	7.84663e-47	2.736e-46	46.1053	Positive PWAS beta	145	Flat / weak
Figure 4	a-d	F4_loess_curves	Age-grid LOESS fitted protein trajectories.	figure_source	figure9_metscore2_protein_loess_curves_source.tsv	6	prdx3	66.5833	-0.00990525	36188	30	ok	PRDX3	0.0657965	7.84663e-47	2.736e-46	46.1053	Positive PWAS beta	145	Flat / weak
Figure 4	a-d	F4_loess_curves	Age-grid LOESS fitted protein trajectories.	figure_source	figure9_metscore2_protein_loess_curves_source.tsv	6	prdx3	67.0667	-0.0103365	36188	30	ok	PRDX3	0.0657965	7.84663e-47	2.736e-46	46.1053	Positive PWAS beta	145	Flat / weak
Figure 4	a-d	F4_loess_curves	Age-grid LOESS fitted protein trajectories.	figure_source	figure9_metscore2_protein_loess_curves_source.tsv	6	prdx3	67.55	-0.0106903	36188	30	ok	PRDX3	0.0657965	7.84663e-47	2.736e-46	46.1053	Positive PWAS beta	145	Flat / weak
Figure 4	a-d	F4_loess_curves	Age-grid LOESS fitted protein trajectories.	figure_source	figure9_metscore2_protein_loess_curves_source.tsv	6	prdx3	68.0333	-0.0109716	36188	30	ok	PRDX3	0.0657965	7.84663e-47	2.736e-46	46.1053	Positive PWAS beta	145	Flat / weak
Figure 4	a-d	F4_loess_curves	Age-grid LOESS fitted protein trajectories.	figure_source	figure9_metscore2_protein_loess_curves_source.tsv	6	prdx3	68.5167	-0.0111847	36188	30	ok	PRDX3	0.0657965	7.84663e-47	2.736e-46	46.1053	Positive PWAS beta	145	Flat / weak
Figure 4	a-d	F4_loess_curves	Age-grid LOESS fitted protein trajectories.	figure_source	figure9_metscore2_protein_loess_curves_source.tsv	6	prdx3	69	-0.0113318	36188	30	ok	PRDX3	0.0657965	7.84663e-47	2.736e-46	46.1053	Positive PWAS beta	145	Flat / weak
Figure 4	a-d	F4_loess_curves	Age-grid LOESS fitted protein trajectories.	figure_source	figure9_metscore2_protein_loess_curves_source.tsv	6	proc	40	-0.353262	37002	30	ok	PROC	-0.0841562	9.71541e-74	4.32373e-73	73.0125	Negative PWAS beta	145	Flat / weak
Figure 4	a-d	F4_loess_curves	Age-grid LOESS fitted protein trajectories.	figure_source	figure9_metscore2_protein_loess_curves_source.tsv	6	proc	40.4833	-0.341561	37002	30	ok	PROC	-0.0841562	9.71541e-74	4.32373e-73	73.0125	Negative PWAS beta	145	Flat / weak
Figure 4	a-d	F4_loess_curves	Age-grid LOESS fitted protein trajectories.	figure_source	figure9_metscore2_protein_loess_curves_source.tsv	6	proc	40.9667	-0.329563	37002	30	ok	PROC	-0.0841562	9.71541e-74	4.32373e-73	73.0125	Negative PWAS beta	145	Flat / weak
Figure 4	a-d	F4_loess_curves	Age-grid LOESS fitted protein trajectories.	figure_source	figure9_metscore2_protein_loess_curves_source.tsv	6	proc	41.45	-0.317275	37002	30	ok	PROC	-0.0841562	9.71541e-74	4.32373e-73	73.0125	Negative PWAS beta	145	Flat / weak
Figure 4	a-d	F4_loess_curves	Age-grid LOESS fitted protein trajectories.	figure_source	figure9_metscore2_protein_loess_curves_source.tsv	6	proc	41.9333	-0.304698	37002	30	ok	PROC	-0.0841562	9.71541e-74	4.32373e-73	73.0125	Negative PWAS beta	145	Flat / weak
Figure 4	a-d	F4_loess_curves	Age-grid LOESS fitted protein trajectories.	figure_source	figure9_metscore2_protein_loess_curves_source.tsv	6	proc	42.4167	-0.291838	37002	30	ok	PROC	-0.0841562	9.71541e-74	4.32373e-73	73.0125	Negative PWAS beta	145	Flat / weak
Figure 4	a-d	F4_loess_curves	Age-grid LOESS fitted protein trajectories.	figure_source	figure9_metscore2_protein_loess_curves_source.tsv	6	proc	42.9	-0.278705	37002	30	ok	PROC	-0.0841562	9.71541e-74	4.32373e-73	73.0125	Negative PWAS beta	145	Flat / weak
Figure 4	a-d	F4_loess_curves	Age-grid LOESS fitted protein trajectories.	figure_source	figure9_metscore2_protein_loess_curves_source.tsv	6	proc	43.3833	-0.265317	37002	30	ok	PROC	-0.0841562	9.71541e-74	4.32373e-73	73.0125	Negative PWAS beta	145	Flat / weak
Figure 4	a-d	F4_loess_curves	Age-grid LOESS fitted protein trajectories.	figure_source	figure9_metscore2_protein_loess_curves_source.tsv	6	proc	43.8667	-0.251692	37002	30	ok	PROC	-0.0841562	9.71541e-74	4.32373e-73	73.0125	Negative PWAS beta	145	Flat / weak
Figure 4	a-d	F4_loess_curves	Age-grid LOESS fitted protein trajectories.	figure_source	figure9_metscore2_protein_loess_curves_source.tsv	6	proc	44.35	-0.237852	37002	30	ok	PROC	-0.0841562	9.71541e-74	4.32373e-73	73.0125	Negative PWAS beta	145	Flat / weak
Figure 4	a-d	F4_loess_curves	Age-grid LOESS fitted protein trajectories.	figure_source	figure9_metscore2_protein_loess_curves_source.tsv	6	proc	44.8333	-0.223814	37002	30	ok	PROC	-0.0841562	9.71541e-74	4.32373e-73	73.0125	Negative PWAS beta	145	Flat / weak
Figure 4	a-d	F4_loess_curves	Age-grid LOESS fitted protein trajectories.	figure_source	figure9_metscore2_protein_loess_curves_source.tsv	6	proc	45.3167	-0.209596	37002	30	ok	PROC	-0.0841562	9.71541e-74	4.32373e-73	73.0125	Negative PWAS beta	145	Flat / weak
Figure 4	a-d	F4_loess_curves	Age-grid LOESS fitted protein trajectories.	figure_source	figure9_metscore2_protein_loess_curves_source.tsv	6	proc	45.8	-0.19521	37002	30	ok	PROC	-0.0841562	9.71541e-74	4.32373e-73	73.0125	Negative PWAS beta	145	Flat / weak
Figure 4	a-d	F4_loess_curves	Age-grid LOESS fitted protein trajectories.	figure_source	figure9_metscore2_protein_loess_curves_source.tsv	6	proc	46.2833	-0.180662	37002	30	ok	PROC	-0.0841562	9.71541e-74	4.32373e-73	73.0125	Negative PWAS beta	145	Flat / weak
Figure 4	a-d	F4_loess_curves	Age-grid LOESS fitted protein trajectories.	figure_source	figure9_metscore2_protein_loess_curves_source.tsv	6	proc	46.7667	-0.165953	37002	30	ok	PROC	-0.0841562	9.71541e-74	4.32373e-73	73.0125	Negative PWAS beta	145	Flat / weak
Figure 4	a-d	F4_loess_curves	Age-grid LOESS fitted protein trajectories.	figure_source	figure9_metscore2_protein_loess_curves_source.tsv	6	proc	47.25	-0.151082	37002	30	ok	PROC	-0.0841562	9.71541e-74	4.32373e-73	73.0125	Negative PWAS beta	145	Flat / weak
Figure 4	a-d	F4_loess_curves	Age-grid LOESS fitted protein trajectories.	figure_source	figure9_metscore2_protein_loess_curves_source.tsv	6	proc	47.7333	-0.136033	37002	30	ok	PROC	-0.0841562	9.71541e-74	4.32373e-73	73.0125	Negative PWAS beta	145	Flat / weak
Figure 4	a-d	F4_loess_curves	Age-grid LOESS fitted protein trajectories.	figure_source	figure9_metscore2_protein_loess_curves_source.tsv	6	proc	48.2167	-0.120776	37002	30	ok	PROC	-0.0841562	9.71541e-74	4.32373e-73	73.0125	Negative PWAS beta	145	Flat / weak
Figure 4	a-d	F4_loess_curves	Age-grid LOESS fitted protein trajectories.	figure_source	figure9_metscore2_protein_loess_curves_source.tsv	6	proc	48.7	-0.105244	37002	30	ok	PROC	-0.0841562	9.71541e-74	4.32373e-73	73.0125	Negative PWAS beta	145	Flat / weak
Figure 4	a-d	F4_loess_curves	Age-grid LOESS fitted protein trajectories.	figure_source	figure9_metscore2_protein_loess_curves_source.tsv	6	proc	49.1833	-0.0893224	37002	30	ok	PROC	-0.0841562	9.71541e-74	4.32373e-73	73.0125	Negative PWAS beta	145	Flat / weak
Figure 4	a-d	F4_loess_curves	Age-grid LOESS fitted protein trajectories.	figure_source	figure9_metscore2_protein_loess_curves_source.tsv	6	proc	49.6667	-0.0728258	37002	30	ok	PROC	-0.0841562	9.71541e-74	4.32373e-73	73.0125	Negative PWAS beta	145	Flat / weak
Figure 4	a-d	F4_loess_curves	Age-grid LOESS fitted protein trajectories.	figure_source	figure9_metscore2_protein_loess_curves_source.tsv	6	proc	50.15	-0.0555502	37002	30	ok	PROC	-0.0841562	9.71541e-74	4.32373e-73	73.0125	Negative PWAS beta	145	Flat / weak
Figure 4	a-d	F4_loess_curves	Age-grid LOESS fitted protein trajectories.	figure_source	figure9_metscore2_protein_loess_curves_source.tsv	6	proc	50.6333	-0.0373397	37002	30	ok	PROC	-0.0841562	9.71541e-74	4.32373e-73	73.0125	Negative PWAS beta	145	Flat / weak
Figure 4	a-d	F4_loess_curves	Age-grid LOESS fitted protein trajectories.	figure_source	figure9_metscore2_protein_loess_curves_source.tsv	6	proc	51.1167	-0.0189749	37002	30	ok	PROC	-0.0841562	9.71541e-74	4.32373e-73	73.0125	Negative PWAS beta	145	Flat / weak
Figure 4	a-d	F4_loess_curves	Age-grid LOESS fitted protein trajectories.	figure_source	figure9_metscore2_protein_loess_curves_source.tsv	6	proc	51.6	-0.00144758	37002	30	ok	PROC	-0.0841562	9.71541e-74	4.32373e-73	73.0125	Negative PWAS beta	145	Flat / weak
Figure 4	a-d	F4_loess_curves	Age-grid LOESS fitted protein trajectories.	figure_source	figure9_metscore2_protein_loess_curves_source.tsv	6	proc	52.0833	0.0149905	37002	30	ok	PROC	-0.0841562	9.71541e-74	4.32373e-73	73.0125	Negative PWAS beta	145	Flat / weak
Figure 4	a-d	F4_loess_curves	Age-grid LOESS fitted protein trajectories.	figure_source	figure9_metscore2_protein_loess_curves_source.tsv	6	proc	52.5667	0.0304171	37002	30	ok	PROC	-0.0841562	9.71541e-74	4.32373e-73	73.0125	Negative PWAS beta	145	Flat / weak
Figure 4	a-d	F4_loess_curves	Age-grid LOESS fitted protein trajectories.	figure_source	figure9_metscore2_protein_loess_curves_source.tsv	6	proc	53.05	0.0440057	37002	30	ok	PROC	-0.0841562	9.71541e-74	4.32373e-73	73.0125	Negative PWAS beta	145	Flat / weak
Figure 4	a-d	F4_loess_curves	Age-grid LOESS fitted protein trajectories.	figure_source	figure9_metscore2_protein_loess_curves_source.tsv	6	proc	53.5333	0.0571377	37002	30	ok	PROC	-0.0841562	9.71541e-74	4.32373e-73	73.0125	Negative PWAS beta	145	Flat / weak
Figure 4	a-d	F4_loess_curves	Age-grid LOESS fitted protein trajectories.	figure_source	figure9_metscore2_protein_loess_curves_source.tsv	6	proc	54.0167	0.0677315	37002	30	ok	PROC	-0.0841562	9.71541e-74	4.32373e-73	73.0125	Negative PWAS beta	145	Flat / weak
Figure 4	a-d	F4_loess_curves	Age-grid LOESS fitted protein trajectories.	figure_source	figure9_metscore2_protein_loess_curves_source.tsv	6	proc	54.5	0.0789035	37002	30	ok	PROC	-0.0841562	9.71541e-74	4.32373e-73	73.0125	Negative PWAS beta	145	Flat / weak
Figure 4	a-d	F4_loess_curves	Age-grid LOESS fitted protein trajectories.	figure_source	figure9_metscore2_protein_loess_curves_source.tsv	6	proc	54.9833	0.0871232	37002	30	ok	PROC	-0.0841562	9.71541e-74	4.32373e-73	73.0125	Negative PWAS beta	145	Flat / weak
Figure 4	a-d	F4_loess_curves	Age-grid LOESS fitted protein trajectories.	figure_source	figure9_metscore2_protein_loess_curves_source.tsv	6	proc	55.4667	0.095993	37002	30	ok	PROC	-0.0841562	9.71541e-74	4.32373e-73	73.0125	Negative PWAS beta	145	Flat / weak
Figure 4	a-d	F4_loess_curves	Age-grid LOESS fitted protein trajectories.	figure_source	figure9_metscore2_protein_loess_curves_source.tsv	6	proc	55.95	0.102368	37002	30	ok	PROC	-0.0841562	9.71541e-74	4.32373e-73	73.0125	Negative PWAS beta	145	Flat / weak
Figure 4	a-d	F4_loess_curves	Age-grid LOESS fitted protein trajectories.	figure_source	figure9_metscore2_protein_loess_curves_source.tsv	6	proc	56.4333	0.10842	37002	30	ok	PROC	-0.0841562	9.71541e-74	4.32373e-73	73.0125	Negative PWAS beta	145	Flat / weak
Figure 4	a-d	F4_loess_curves	Age-grid LOESS fitted protein trajectories.	figure_source	figure9_metscore2_protein_loess_curves_source.tsv	6	proc	56.9167	0.112558	37002	30	ok	PROC	-0.0841562	9.71541e-74	4.32373e-73	73.0125	Negative PWAS beta	145	Flat / weak
Figure 4	a-d	F4_loess_curves	Age-grid LOESS fitted protein trajectories.	figure_source	figure9_metscore2_protein_loess_curves_source.tsv	6	proc	57.4	0.115867	37002	30	ok	PROC	-0.0841562	9.71541e-74	4.32373e-73	73.0125	Negative PWAS beta	145	Flat / weak
Figure 4	a-d	F4_loess_curves	Age-grid LOESS fitted protein trajectories.	figure_source	figure9_metscore2_protein_loess_curves_source.tsv	6	proc	57.8833	0.11733	37002	30	ok	PROC	-0.0841562	9.71541e-74	4.32373e-73	73.0125	Negative PWAS beta	145	Flat / weak
Figure 4	a-d	F4_loess_curves	Age-grid LOESS fitted protein trajectories.	figure_source	figure9_metscore2_protein_loess_curves_source.tsv	6	proc	58.3667	0.118093	37002	30	ok	PROC	-0.0841562	9.71541e-74	4.32373e-73	73.0125	Negative PWAS beta	145	Flat / weak
Figure 4	a-d	F4_loess_curves	Age-grid LOESS fitted protein trajectories.	figure_source	figure9_metscore2_protein_loess_curves_source.tsv	6	proc	58.85	0.117227	37002	30	ok	PROC	-0.0841562	9.71541e-74	4.32373e-73	73.0125	Negative PWAS beta	145	Flat / weak
Figure 4	a-d	F4_loess_curves	Age-grid LOESS fitted protein trajectories.	figure_source	figure9_metscore2_protein_loess_curves_source.tsv	6	proc	59.3333	0.115331	37002	30	ok	PROC	-0.0841562	9.71541e-74	4.32373e-73	73.0125	Negative PWAS beta	145	Flat / weak
Figure 4	a-d	F4_loess_curves	Age-grid LOESS fitted protein trajectories.	figure_source	figure9_metscore2_protein_loess_curves_source.tsv	6	proc	59.8167	0.113167	37002	30	ok	PROC	-0.0841562	9.71541e-74	4.32373e-73	73.0125	Negative PWAS beta	145	Flat / weak
Figure 4	a-d	F4_loess_curves	Age-grid LOESS fitted protein trajectories.	figure_source	figure9_metscore2_protein_loess_curves_source.tsv	6	proc	60.3	0.110741	37002	30	ok	PROC	-0.0841562	9.71541e-74	4.32373e-73	73.0125	Negative PWAS beta	145	Flat / weak
Figure 4	a-d	F4_loess_curves	Age-grid LOESS fitted protein trajectories.	figure_source	figure9_metscore2_protein_loess_curves_source.tsv	6	proc	60.7833	0.107942	37002	30	ok	PROC	-0.0841562	9.71541e-74	4.32373e-73	73.0125	Negative PWAS beta	145	Flat / weak
Figure 4	a-d	F4_loess_curves	Age-grid LOESS fitted protein trajectories.	figure_source	figure9_metscore2_protein_loess_curves_source.tsv	6	proc	61.2667	0.104678	37002	30	ok	PROC	-0.0841562	9.71541e-74	4.32373e-73	73.0125	Negative PWAS beta	145	Flat / weak
Figure 4	a-d	F4_loess_curves	Age-grid LOESS fitted protein trajectories.	figure_source	figure9_metscore2_protein_loess_curves_source.tsv	6	proc	61.75	0.100895	37002	30	ok	PROC	-0.0841562	9.71541e-74	4.32373e-73	73.0125	Negative PWAS beta	145	Flat / weak
Figure 4	a-d	F4_loess_curves	Age-grid LOESS fitted protein trajectories.	figure_source	figure9_metscore2_protein_loess_curves_source.tsv	6	proc	62.2333	0.0965589	37002	30	ok	PROC	-0.0841562	9.71541e-74	4.32373e-73	73.0125	Negative PWAS beta	145	Flat / weak
Figure 4	a-d	F4_loess_curves	Age-grid LOESS fitted protein trajectories.	figure_source	figure9_metscore2_protein_loess_curves_source.tsv	6	proc	62.7167	0.0916522	37002	30	ok	PROC	-0.0841562	9.71541e-74	4.32373e-73	73.0125	Negative PWAS beta	145	Flat / weak
Figure 4	a-d	F4_loess_curves	Age-grid LOESS fitted protein trajectories.	figure_source	figure9_metscore2_protein_loess_curves_source.tsv	6	proc	63.2	0.086164	37002	30	ok	PROC	-0.0841562	9.71541e-74	4.32373e-73	73.0125	Negative PWAS beta	145	Flat / weak
Figure 4	a-d	F4_loess_curves	Age-grid LOESS fitted protein trajectories.	figure_source	figure9_metscore2_protein_loess_curves_source.tsv	6	proc	63.6833	0.0800875	37002	30	ok	PROC	-0.0841562	9.71541e-74	4.32373e-73	73.0125	Negative PWAS beta	145	Flat / weak
Figure 4	a-d	F4_loess_curves	Age-grid LOESS fitted protein trajectories.	figure_source	figure9_metscore2_protein_loess_curves_source.tsv	6	proc	64.1667	0.0734187	37002	30	ok	PROC	-0.0841562	9.71541e-74	4.32373e-73	73.0125	Negative PWAS beta	145	Flat / weak
Figure 4	a-d	F4_loess_curves	Age-grid LOESS fitted protein trajectories.	figure_source	figure9_metscore2_protein_loess_curves_source.tsv	6	proc	64.65	0.066158	37002	30	ok	PROC	-0.0841562	9.71541e-74	4.32373e-73	73.0125	Negative PWAS beta	145	Flat / weak
Figure 4	a-d	F4_loess_curves	Age-grid LOESS fitted protein trajectories.	figure_source	figure9_metscore2_protein_loess_curves_source.tsv	6	proc	65.1333	0.0583097	37002	30	ok	PROC	-0.0841562	9.71541e-74	4.32373e-73	73.0125	Negative PWAS beta	145	Flat / weak
Figure 4	a-d	F4_loess_curves	Age-grid LOESS fitted protein trajectories.	figure_source	figure9_metscore2_protein_loess_curves_source.tsv	6	proc	65.6167	0.0498811	37002	30	ok	PROC	-0.0841562	9.71541e-74	4.32373e-73	73.0125	Negative PWAS beta	145	Flat / weak
Figure 4	a-d	F4_loess_curves	Age-grid LOESS fitted protein trajectories.	figure_source	figure9_metscore2_protein_loess_curves_source.tsv	6	proc	66.1	0.0408824	37002	30	ok	PROC	-0.0841562	9.71541e-74	4.32373e-73	73.0125	Negative PWAS beta	145	Flat / weak
Figure 4	a-d	F4_loess_curves	Age-grid LOESS fitted protein trajectories.	figure_source	figure9_metscore2_protein_loess_curves_source.tsv	6	proc	66.5833	0.0313247	37002	30	ok	PROC	-0.0841562	9.71541e-74	4.32373e-73	73.0125	Negative PWAS beta	145	Flat / weak
Figure 4	a-d	F4_loess_curves	Age-grid LOESS fitted protein trajectories.	figure_source	figure9_metscore2_protein_loess_curves_source.tsv	6	proc	67.0667	0.0212204	37002	30	ok	PROC	-0.0841562	9.71541e-74	4.32373e-73	73.0125	Negative PWAS beta	145	Flat / weak
Figure 4	a-d	F4_loess_curves	Age-grid LOESS fitted protein trajectories.	figure_source	figure9_metscore2_protein_loess_curves_source.tsv	6	proc	67.55	0.010581	37002	30	ok	PROC	-0.0841562	9.71541e-74	4.32373e-73	73.0125	Negative PWAS beta	145	Flat / weak
Figure 4	a-d	F4_loess_curves	Age-grid LOESS fitted protein trajectories.	figure_source	figure9_metscore2_protein_loess_curves_source.tsv	6	proc	68.0333	-0.000584592	37002	30	ok	PROC	-0.0841562	9.71541e-74	4.32373e-73	73.0125	Negative PWAS beta	145	Flat / weak
Figure 4	a-d	F4_loess_curves	Age-grid LOESS fitted protein trajectories.	figure_source	figure9_metscore2_protein_loess_curves_source.tsv	6	proc	68.5167	-0.0122683	37002	30	ok	PROC	-0.0841562	9.71541e-74	4.32373e-73	73.0125	Negative PWAS beta	145	Flat / weak
Figure 4	a-d	F4_loess_curves	Age-grid LOESS fitted protein trajectories.	figure_source	figure9_metscore2_protein_loess_curves_source.tsv	6	proc	69	-0.0244639	37002	30	ok	PROC	-0.0841562	9.71541e-74	4.32373e-73	73.0125	Negative PWAS beta	145	Flat / weak
Figure 4	a-d	F4_loess_curves	Age-grid LOESS fitted protein trajectories.	figure_source	figure9_metscore2_protein_loess_curves_source.tsv	6	ptpn1	40	-0.0125444	36626	30	ok	PTPN1	0.0340666	1.03395e-13	2.29026e-13	12.9855	Positive PWAS beta	145	Flat / weak
Figure 4	a-d	F4_loess_curves	Age-grid LOESS fitted protein trajectories.	figure_source	figure9_metscore2_protein_loess_curves_source.tsv	6	ptpn1	40.4833	-0.0133699	36626	30	ok	PTPN1	0.0340666	1.03395e-13	2.29026e-13	12.9855	Positive PWAS beta	145	Flat / weak
Figure 4	a-d	F4_loess_curves	Age-grid LOESS fitted protein trajectories.	figure_source	figure9_metscore2_protein_loess_curves_source.tsv	6	ptpn1	40.9667	-0.0140878	36626	30	ok	PTPN1	0.0340666	1.03395e-13	2.29026e-13	12.9855	Positive PWAS beta	145	Flat / weak
Figure 4	a-d	F4_loess_curves	Age-grid LOESS fitted protein trajectories.	figure_source	figure9_metscore2_protein_loess_curves_source.tsv	6	ptpn1	41.45	-0.0146917	36626	30	ok	PTPN1	0.0340666	1.03395e-13	2.29026e-13	12.9855	Positive PWAS beta	145	Flat / weak
Figure 4	a-d	F4_loess_curves	Age-grid LOESS fitted protein trajectories.	figure_source	figure9_metscore2_protein_loess_curves_source.tsv	6	ptpn1	41.9333	-0.0151756	36626	30	ok	PTPN1	0.0340666	1.03395e-13	2.29026e-13	12.9855	Positive PWAS beta	145	Flat / weak
Figure 4	a-d	F4_loess_curves	Age-grid LOESS fitted protein trajectories.	figure_source	figure9_metscore2_protein_loess_curves_source.tsv	6	ptpn1	42.4167	-0.0155358	36626	30	ok	PTPN1	0.0340666	1.03395e-13	2.29026e-13	12.9855	Positive PWAS beta	145	Flat / weak
Figure 4	a-d	F4_loess_curves	Age-grid LOESS fitted protein trajectories.	figure_source	figure9_metscore2_protein_loess_curves_source.tsv	6	ptpn1	42.9	-0.0157762	36626	30	ok	PTPN1	0.0340666	1.03395e-13	2.29026e-13	12.9855	Positive PWAS beta	145	Flat / weak
Figure 4	a-d	F4_loess_curves	Age-grid LOESS fitted protein trajectories.	figure_source	figure9_metscore2_protein_loess_curves_source.tsv	6	ptpn1	43.3833	-0.0159031	36626	30	ok	PTPN1	0.0340666	1.03395e-13	2.29026e-13	12.9855	Positive PWAS beta	145	Flat / weak
Figure 4	a-d	F4_loess_curves	Age-grid LOESS fitted protein trajectories.	figure_source	figure9_metscore2_protein_loess_curves_source.tsv	6	ptpn1	43.8667	-0.0159213	36626	30	ok	PTPN1	0.0340666	1.03395e-13	2.29026e-13	12.9855	Positive PWAS beta	145	Flat / weak
Figure 4	a-d	F4_loess_curves	Age-grid LOESS fitted protein trajectories.	figure_source	figure9_metscore2_protein_loess_curves_source.tsv	6	ptpn1	44.35	-0.0158348	36626	30	ok	PTPN1	0.0340666	1.03395e-13	2.29026e-13	12.9855	Positive PWAS beta	145	Flat / weak
Figure 4	a-d	F4_loess_curves	Age-grid LOESS fitted protein trajectories.	figure_source	figure9_metscore2_protein_loess_curves_source.tsv	6	ptpn1	44.8333	-0.0156446	36626	30	ok	PTPN1	0.0340666	1.03395e-13	2.29026e-13	12.9855	Positive PWAS beta	145	Flat / weak
Figure 4	a-d	F4_loess_curves	Age-grid LOESS fitted protein trajectories.	figure_source	figure9_metscore2_protein_loess_curves_source.tsv	6	ptpn1	45.3167	-0.0153497	36626	30	ok	PTPN1	0.0340666	1.03395e-13	2.29026e-13	12.9855	Positive PWAS beta	145	Flat / weak
Figure 4	a-d	F4_loess_curves	Age-grid LOESS fitted protein trajectories.	figure_source	figure9_metscore2_protein_loess_curves_source.tsv	6	ptpn1	45.8	-0.0149481	36626	30	ok	PTPN1	0.0340666	1.03395e-13	2.29026e-13	12.9855	Positive PWAS beta	145	Flat / weak
Figure 4	a-d	F4_loess_curves	Age-grid LOESS fitted protein trajectories.	figure_source	figure9_metscore2_protein_loess_curves_source.tsv	6	ptpn1	46.2833	-0.0144365	36626	30	ok	PTPN1	0.0340666	1.03395e-13	2.29026e-13	12.9855	Positive PWAS beta	145	Flat / weak
Figure 4	a-d	F4_loess_curves	Age-grid LOESS fitted protein trajectories.	figure_source	figure9_metscore2_protein_loess_curves_source.tsv	6	ptpn1	46.7667	-0.0138121	36626	30	ok	PTPN1	0.0340666	1.03395e-13	2.29026e-13	12.9855	Positive PWAS beta	145	Flat / weak
Figure 4	a-d	F4_loess_curves	Age-grid LOESS fitted protein trajectories.	figure_source	figure9_metscore2_protein_loess_curves_source.tsv	6	ptpn1	47.25	-0.0130716	36626	30	ok	PTPN1	0.0340666	1.03395e-13	2.29026e-13	12.9855	Positive PWAS beta	145	Flat / weak
Figure 4	a-d	F4_loess_curves	Age-grid LOESS fitted protein trajectories.	figure_source	figure9_metscore2_protein_loess_curves_source.tsv	6	ptpn1	47.7333	-0.0122098	36626	30	ok	PTPN1	0.0340666	1.03395e-13	2.29026e-13	12.9855	Positive PWAS beta	145	Flat / weak
Figure 4	a-d	F4_loess_curves	Age-grid LOESS fitted protein trajectories.	figure_source	figure9_metscore2_protein_loess_curves_source.tsv	6	ptpn1	48.2167	-0.0112174	36626	30	ok	PTPN1	0.0340666	1.03395e-13	2.29026e-13	12.9855	Positive PWAS beta	145	Flat / weak
Figure 4	a-d	F4_loess_curves	Age-grid LOESS fitted protein trajectories.	figure_source	figure9_metscore2_protein_loess_curves_source.tsv	6	ptpn1	48.7	-0.0100757	36626	30	ok	PTPN1	0.0340666	1.03395e-13	2.29026e-13	12.9855	Positive PWAS beta	145	Flat / weak
Figure 4	a-d	F4_loess_curves	Age-grid LOESS fitted protein trajectories.	figure_source	figure9_metscore2_protein_loess_curves_source.tsv	6	ptpn1	49.1833	-0.00874694	36626	30	ok	PTPN1	0.0340666	1.03395e-13	2.29026e-13	12.9855	Positive PWAS beta	145	Flat / weak
Figure 4	a-d	F4_loess_curves	Age-grid LOESS fitted protein trajectories.	figure_source	figure9_metscore2_protein_loess_curves_source.tsv	6	ptpn1	49.6667	-0.00714843	36626	30	ok	PTPN1	0.0340666	1.03395e-13	2.29026e-13	12.9855	Positive PWAS beta	145	Flat / weak
Figure 4	a-d	F4_loess_curves	Age-grid LOESS fitted protein trajectories.	figure_source	figure9_metscore2_protein_loess_curves_source.tsv	6	ptpn1	50.15	-0.00515217	36626	30	ok	PTPN1	0.0340666	1.03395e-13	2.29026e-13	12.9855	Positive PWAS beta	145	Flat / weak
Figure 4	a-d	F4_loess_curves	Age-grid LOESS fitted protein trajectories.	figure_source	figure9_metscore2_protein_loess_curves_source.tsv	6	ptpn1	50.6333	-0.00257618	36626	30	ok	PTPN1	0.0340666	1.03395e-13	2.29026e-13	12.9855	Positive PWAS beta	145	Flat / weak
Figure 4	a-d	F4_loess_curves	Age-grid LOESS fitted protein trajectories.	figure_source	figure9_metscore2_protein_loess_curves_source.tsv	6	ptpn1	51.1167	0.000455804	36626	30	ok	PTPN1	0.0340666	1.03395e-13	2.29026e-13	12.9855	Positive PWAS beta	145	Flat / weak
Figure 4	a-d	F4_loess_curves	Age-grid LOESS fitted protein trajectories.	figure_source	figure9_metscore2_protein_loess_curves_source.tsv	6	ptpn1	51.6	0.00280578	36626	30	ok	PTPN1	0.0340666	1.03395e-13	2.29026e-13	12.9855	Positive PWAS beta	145	Flat / weak
Figure 4	a-d	F4_loess_curves	Age-grid LOESS fitted protein trajectories.	figure_source	figure9_metscore2_protein_loess_curves_source.tsv	6	ptpn1	52.0833	0.00533674	36626	30	ok	PTPN1	0.0340666	1.03395e-13	2.29026e-13	12.9855	Positive PWAS beta	145	Flat / weak
Figure 4	a-d	F4_loess_curves	Age-grid LOESS fitted protein trajectories.	figure_source	figure9_metscore2_protein_loess_curves_source.tsv	6	ptpn1	52.5667	0.00696346	36626	30	ok	PTPN1	0.0340666	1.03395e-13	2.29026e-13	12.9855	Positive PWAS beta	145	Flat / weak
Figure 4	a-d	F4_loess_curves	Age-grid LOESS fitted protein trajectories.	figure_source	figure9_metscore2_protein_loess_curves_source.tsv	6	ptpn1	53.05	0.00856704	36626	30	ok	PTPN1	0.0340666	1.03395e-13	2.29026e-13	12.9855	Positive PWAS beta	145	Flat / weak
Figure 4	a-d	F4_loess_curves	Age-grid LOESS fitted protein trajectories.	figure_source	figure9_metscore2_protein_loess_curves_source.tsv	6	ptpn1	53.5333	0.0101562	36626	30	ok	PTPN1	0.0340666	1.03395e-13	2.29026e-13	12.9855	Positive PWAS beta	145	Flat / weak
Figure 4	a-d	F4_loess_curves	Age-grid LOESS fitted protein trajectories.	figure_source	figure9_metscore2_protein_loess_curves_source.tsv	6	ptpn1	54.0167	0.0108521	36626	30	ok	PTPN1	0.0340666	1.03395e-13	2.29026e-13	12.9855	Positive PWAS beta	145	Flat / weak
Figure 4	a-d	F4_loess_curves	Age-grid LOESS fitted protein trajectories.	figure_source	figure9_metscore2_protein_loess_curves_source.tsv	6	ptpn1	54.5	0.0127379	36626	30	ok	PTPN1	0.0340666	1.03395e-13	2.29026e-13	12.9855	Positive PWAS beta	145	Flat / weak
Figure 4	a-d	F4_loess_curves	Age-grid LOESS fitted protein trajectories.	figure_source	figure9_metscore2_protein_loess_curves_source.tsv	6	ptpn1	54.9833	0.0122516	36626	30	ok	PTPN1	0.0340666	1.03395e-13	2.29026e-13	12.9855	Positive PWAS beta	145	Flat / weak
Figure 4	a-d	F4_loess_curves	Age-grid LOESS fitted protein trajectories.	figure_source	figure9_metscore2_protein_loess_curves_source.tsv	6	ptpn1	55.4667	0.0135732	36626	30	ok	PTPN1	0.0340666	1.03395e-13	2.29026e-13	12.9855	Positive PWAS beta	145	Flat / weak
Figure 4	a-d	F4_loess_curves	Age-grid LOESS fitted protein trajectories.	figure_source	figure9_metscore2_protein_loess_curves_source.tsv	6	ptpn1	55.95	0.0120778	36626	30	ok	PTPN1	0.0340666	1.03395e-13	2.29026e-13	12.9855	Positive PWAS beta	145	Flat / weak
Figure 4	a-d	F4_loess_curves	Age-grid LOESS fitted protein trajectories.	figure_source	figure9_metscore2_protein_loess_curves_source.tsv	6	ptpn1	56.4333	0.0120164	36626	30	ok	PTPN1	0.0340666	1.03395e-13	2.29026e-13	12.9855	Positive PWAS beta	145	Flat / weak
Figure 4	a-d	F4_loess_curves	Age-grid LOESS fitted protein trajectories.	figure_source	figure9_metscore2_protein_loess_curves_source.tsv	6	ptpn1	56.9167	0.00989746	36626	30	ok	PTPN1	0.0340666	1.03395e-13	2.29026e-13	12.9855	Positive PWAS beta	145	Flat / weak
Figure 4	a-d	F4_loess_curves	Age-grid LOESS fitted protein trajectories.	figure_source	figure9_metscore2_protein_loess_curves_source.tsv	6	ptpn1	57.4	0.00860525	36626	30	ok	PTPN1	0.0340666	1.03395e-13	2.29026e-13	12.9855	Positive PWAS beta	145	Flat / weak
Figure 4	a-d	F4_loess_curves	Age-grid LOESS fitted protein trajectories.	figure_source	figure9_metscore2_protein_loess_curves_source.tsv	6	ptpn1	57.8833	0.00685386	36626	30	ok	PTPN1	0.0340666	1.03395e-13	2.29026e-13	12.9855	Positive PWAS beta	145	Flat / weak
Figure 4	a-d	F4_loess_curves	Age-grid LOESS fitted protein trajectories.	figure_source	figure9_metscore2_protein_loess_curves_source.tsv	6	ptpn1	58.3667	0.00523127	36626	30	ok	PTPN1	0.0340666	1.03395e-13	2.29026e-13	12.9855	Positive PWAS beta	145	Flat / weak
Figure 4	a-d	F4_loess_curves	Age-grid LOESS fitted protein trajectories.	figure_source	figure9_metscore2_protein_loess_curves_source.tsv	6	ptpn1	58.85	0.00431175	36626	30	ok	PTPN1	0.0340666	1.03395e-13	2.29026e-13	12.9855	Positive PWAS beta	145	Flat / weak
Figure 4	a-d	F4_loess_curves	Age-grid LOESS fitted protein trajectories.	figure_source	figure9_metscore2_protein_loess_curves_source.tsv	6	ptpn1	59.3333	0.00422195	36626	30	ok	PTPN1	0.0340666	1.03395e-13	2.29026e-13	12.9855	Positive PWAS beta	145	Flat / weak
Figure 4	a-d	F4_loess_curves	Age-grid LOESS fitted protein trajectories.	figure_source	figure9_metscore2_protein_loess_curves_source.tsv	6	ptpn1	59.8167	0.00423395	36626	30	ok	PTPN1	0.0340666	1.03395e-13	2.29026e-13	12.9855	Positive PWAS beta	145	Flat / weak
Figure 4	a-d	F4_loess_curves	Age-grid LOESS fitted protein trajectories.	figure_source	figure9_metscore2_protein_loess_curves_source.tsv	6	ptpn1	60.3	0.00417266	36626	30	ok	PTPN1	0.0340666	1.03395e-13	2.29026e-13	12.9855	Positive PWAS beta	145	Flat / weak
Figure 4	a-d	F4_loess_curves	Age-grid LOESS fitted protein trajectories.	figure_source	figure9_metscore2_protein_loess_curves_source.tsv	6	ptpn1	60.7833	0.00401414	36626	30	ok	PTPN1	0.0340666	1.03395e-13	2.29026e-13	12.9855	Positive PWAS beta	145	Flat / weak
Figure 4	a-d	F4_loess_curves	Age-grid LOESS fitted protein trajectories.	figure_source	figure9_metscore2_protein_loess_curves_source.tsv	6	ptpn1	61.2667	0.00377464	36626	30	ok	PTPN1	0.0340666	1.03395e-13	2.29026e-13	12.9855	Positive PWAS beta	145	Flat / weak
Figure 4	a-d	F4_loess_curves	Age-grid LOESS fitted protein trajectories.	figure_source	figure9_metscore2_protein_loess_curves_source.tsv	6	ptpn1	61.75	0.00347981	36626	30	ok	PTPN1	0.0340666	1.03395e-13	2.29026e-13	12.9855	Positive PWAS beta	145	Flat / weak
Figure 4	a-d	F4_loess_curves	Age-grid LOESS fitted protein trajectories.	figure_source	figure9_metscore2_protein_loess_curves_source.tsv	6	ptpn1	62.2333	0.00315483	36626	30	ok	PTPN1	0.0340666	1.03395e-13	2.29026e-13	12.9855	Positive PWAS beta	145	Flat / weak
Figure 4	a-d	F4_loess_curves	Age-grid LOESS fitted protein trajectories.	figure_source	figure9_metscore2_protein_loess_curves_source.tsv	6	ptpn1	62.7167	0.0028188	36626	30	ok	PTPN1	0.0340666	1.03395e-13	2.29026e-13	12.9855	Positive PWAS beta	145	Flat / weak
Figure 4	a-d	F4_loess_curves	Age-grid LOESS fitted protein trajectories.	figure_source	figure9_metscore2_protein_loess_curves_source.tsv	6	ptpn1	63.2	0.00248571	36626	30	ok	PTPN1	0.0340666	1.03395e-13	2.29026e-13	12.9855	Positive PWAS beta	145	Flat / weak
Figure 4	a-d	F4_loess_curves	Age-grid LOESS fitted protein trajectories.	figure_source	figure9_metscore2_protein_loess_curves_source.tsv	6	ptpn1	63.6833	0.00216758	36626	30	ok	PTPN1	0.0340666	1.03395e-13	2.29026e-13	12.9855	Positive PWAS beta	145	Flat / weak
Figure 4	a-d	F4_loess_curves	Age-grid LOESS fitted protein trajectories.	figure_source	figure9_metscore2_protein_loess_curves_source.tsv	6	ptpn1	64.1667	0.0018745	36626	30	ok	PTPN1	0.0340666	1.03395e-13	2.29026e-13	12.9855	Positive PWAS beta	145	Flat / weak
Figure 4	a-d	F4_loess_curves	Age-grid LOESS fitted protein trajectories.	figure_source	figure9_metscore2_protein_loess_curves_source.tsv	6	ptpn1	64.65	0.0016128	36626	30	ok	PTPN1	0.0340666	1.03395e-13	2.29026e-13	12.9855	Positive PWAS beta	145	Flat / weak
Figure 4	a-d	F4_loess_curves	Age-grid LOESS fitted protein trajectories.	figure_source	figure9_metscore2_protein_loess_curves_source.tsv	6	ptpn1	65.1333	0.00138539	36626	30	ok	PTPN1	0.0340666	1.03395e-13	2.29026e-13	12.9855	Positive PWAS beta	145	Flat / weak
Figure 4	a-d	F4_loess_curves	Age-grid LOESS fitted protein trajectories.	figure_source	figure9_metscore2_protein_loess_curves_source.tsv	6	ptpn1	65.6167	0.00119263	36626	30	ok	PTPN1	0.0340666	1.03395e-13	2.29026e-13	12.9855	Positive PWAS beta	145	Flat / weak
Figure 4	a-d	F4_loess_curves	Age-grid LOESS fitted protein trajectories.	figure_source	figure9_metscore2_protein_loess_curves_source.tsv	6	ptpn1	66.1	0.00103247	36626	30	ok	PTPN1	0.0340666	1.03395e-13	2.29026e-13	12.9855	Positive PWAS beta	145	Flat / weak
Figure 4	a-d	F4_loess_curves	Age-grid LOESS fitted protein trajectories.	figure_source	figure9_metscore2_protein_loess_curves_source.tsv	6	ptpn1	66.5833	0.000900331	36626	30	ok	PTPN1	0.0340666	1.03395e-13	2.29026e-13	12.9855	Positive PWAS beta	145	Flat / weak
Figure 4	a-d	F4_loess_curves	Age-grid LOESS fitted protein trajectories.	figure_source	figure9_metscore2_protein_loess_curves_source.tsv	6	ptpn1	67.0667	0.000788215	36626	30	ok	PTPN1	0.0340666	1.03395e-13	2.29026e-13	12.9855	Positive PWAS beta	145	Flat / weak
Figure 4	a-d	F4_loess_curves	Age-grid LOESS fitted protein trajectories.	figure_source	figure9_metscore2_protein_loess_curves_source.tsv	6	ptpn1	67.55	0.00068733	36626	30	ok	PTPN1	0.0340666	1.03395e-13	2.29026e-13	12.9855	Positive PWAS beta	145	Flat / weak
Figure 4	a-d	F4_loess_curves	Age-grid LOESS fitted protein trajectories.	figure_source	figure9_metscore2_protein_loess_curves_source.tsv	6	ptpn1	68.0333	0.000589237	36626	30	ok	PTPN1	0.0340666	1.03395e-13	2.29026e-13	12.9855	Positive PWAS beta	145	Flat / weak
Figure 4	a-d	F4_loess_curves	Age-grid LOESS fitted protein trajectories.	figure_source	figure9_metscore2_protein_loess_curves_source.tsv	6	ptpn1	68.5167	0.000486025	36626	30	ok	PTPN1	0.0340666	1.03395e-13	2.29026e-13	12.9855	Positive PWAS beta	145	Flat / weak
Figure 4	a-d	F4_loess_curves	Age-grid LOESS fitted protein trajectories.	figure_source	figure9_metscore2_protein_loess_curves_source.tsv	6	ptpn1	69	0.000372148	36626	30	ok	PTPN1	0.0340666	1.03395e-13	2.29026e-13	12.9855	Positive PWAS beta	145	Flat / weak
Figure 4	a-d	F4_loess_curves	Age-grid LOESS fitted protein trajectories.	figure_source	figure9_metscore2_protein_loess_curves_source.tsv	6	pzp	40	-0.0235624	32331	30	ok	PZP	0.0688245	1.13715e-29	3.23396e-29	28.9442	Positive PWAS beta	145	Flat / weak
Figure 4	a-d	F4_loess_curves	Age-grid LOESS fitted protein trajectories.	figure_source	figure9_metscore2_protein_loess_curves_source.tsv	6	pzp	40.4833	-0.0208854	32331	30	ok	PZP	0.0688245	1.13715e-29	3.23396e-29	28.9442	Positive PWAS beta	145	Flat / weak
Figure 4	a-d	F4_loess_curves	Age-grid LOESS fitted protein trajectories.	figure_source	figure9_metscore2_protein_loess_curves_source.tsv	6	pzp	40.9667	-0.0182916	32331	30	ok	PZP	0.0688245	1.13715e-29	3.23396e-29	28.9442	Positive PWAS beta	145	Flat / weak
Figure 4	a-d	F4_loess_curves	Age-grid LOESS fitted protein trajectories.	figure_source	figure9_metscore2_protein_loess_curves_source.tsv	6	pzp	41.45	-0.0157825	32331	30	ok	PZP	0.0688245	1.13715e-29	3.23396e-29	28.9442	Positive PWAS beta	145	Flat / weak
Figure 4	a-d	F4_loess_curves	Age-grid LOESS fitted protein trajectories.	figure_source	figure9_metscore2_protein_loess_curves_source.tsv	6	pzp	41.9333	-0.0133609	32331	30	ok	PZP	0.0688245	1.13715e-29	3.23396e-29	28.9442	Positive PWAS beta	145	Flat / weak
Figure 4	a-d	F4_loess_curves	Age-grid LOESS fitted protein trajectories.	figure_source	figure9_metscore2_protein_loess_curves_source.tsv	6	pzp	42.4167	-0.0110298	32331	30	ok	PZP	0.0688245	1.13715e-29	3.23396e-29	28.9442	Positive PWAS beta	145	Flat / weak
Figure 4	a-d	F4_loess_curves	Age-grid LOESS fitted protein trajectories.	figure_source	figure9_metscore2_protein_loess_curves_source.tsv	6	pzp	42.9	-0.00879087	32331	30	ok	PZP	0.0688245	1.13715e-29	3.23396e-29	28.9442	Positive PWAS beta	145	Flat / weak
Figure 4	a-d	F4_loess_curves	Age-grid LOESS fitted protein trajectories.	figure_source	figure9_metscore2_protein_loess_curves_source.tsv	6	pzp	43.3833	-0.00664645	32331	30	ok	PZP	0.0688245	1.13715e-29	3.23396e-29	28.9442	Positive PWAS beta	145	Flat / weak
Figure 4	a-d	F4_loess_curves	Age-grid LOESS fitted protein trajectories.	figure_source	figure9_metscore2_protein_loess_curves_source.tsv	6	pzp	43.8667	-0.00460456	32331	30	ok	PZP	0.0688245	1.13715e-29	3.23396e-29	28.9442	Positive PWAS beta	145	Flat / weak
Figure 4	a-d	F4_loess_curves	Age-grid LOESS fitted protein trajectories.	figure_source	figure9_metscore2_protein_loess_curves_source.tsv	6	pzp	44.35	-0.00267551	32331	30	ok	PZP	0.0688245	1.13715e-29	3.23396e-29	28.9442	Positive PWAS beta	145	Flat / weak
Figure 4	a-d	F4_loess_curves	Age-grid LOESS fitted protein trajectories.	figure_source	figure9_metscore2_protein_loess_curves_source.tsv	6	pzp	44.8333	-0.000864712	32331	30	ok	PZP	0.0688245	1.13715e-29	3.23396e-29	28.9442	Positive PWAS beta	145	Flat / weak
Figure 4	a-d	F4_loess_curves	Age-grid LOESS fitted protein trajectories.	figure_source	figure9_metscore2_protein_loess_curves_source.tsv	6	pzp	45.3167	0.000826361	32331	30	ok	PZP	0.0688245	1.13715e-29	3.23396e-29	28.9442	Positive PWAS beta	145	Flat / weak
Figure 4	a-d	F4_loess_curves	Age-grid LOESS fitted protein trajectories.	figure_source	figure9_metscore2_protein_loess_curves_source.tsv	6	pzp	45.8	0.00239956	32331	30	ok	PZP	0.0688245	1.13715e-29	3.23396e-29	28.9442	Positive PWAS beta	145	Flat / weak
Figure 4	a-d	F4_loess_curves	Age-grid LOESS fitted protein trajectories.	figure_source	figure9_metscore2_protein_loess_curves_source.tsv	6	pzp	46.2833	0.00386018	32331	30	ok	PZP	0.0688245	1.13715e-29	3.23396e-29	28.9442	Positive PWAS beta	145	Flat / weak
Figure 4	a-d	F4_loess_curves	Age-grid LOESS fitted protein trajectories.	figure_source	figure9_metscore2_protein_loess_curves_source.tsv	6	pzp	46.7667	0.00521287	32331	30	ok	PZP	0.0688245	1.13715e-29	3.23396e-29	28.9442	Positive PWAS beta	145	Flat / weak
Figure 4	a-d	F4_loess_curves	Age-grid LOESS fitted protein trajectories.	figure_source	figure9_metscore2_protein_loess_curves_source.tsv	6	pzp	47.25	0.00646139	32331	30	ok	PZP	0.0688245	1.13715e-29	3.23396e-29	28.9442	Positive PWAS beta	145	Flat / weak
Figure 4	a-d	F4_loess_curves	Age-grid LOESS fitted protein trajectories.	figure_source	figure9_metscore2_protein_loess_curves_source.tsv	6	pzp	47.7333	0.0076105	32331	30	ok	PZP	0.0688245	1.13715e-29	3.23396e-29	28.9442	Positive PWAS beta	145	Flat / weak
Figure 4	a-d	F4_loess_curves	Age-grid LOESS fitted protein trajectories.	figure_source	figure9_metscore2_protein_loess_curves_source.tsv	6	pzp	48.2167	0.00866691	32331	30	ok	PZP	0.0688245	1.13715e-29	3.23396e-29	28.9442	Positive PWAS beta	145	Flat / weak
Figure 4	a-d	F4_loess_curves	Age-grid LOESS fitted protein trajectories.	figure_source	figure9_metscore2_protein_loess_curves_source.tsv	6	pzp	48.7	0.00964499	32331	30	ok	PZP	0.0688245	1.13715e-29	3.23396e-29	28.9442	Positive PWAS beta	145	Flat / weak
Figure 4	a-d	F4_loess_curves	Age-grid LOESS fitted protein trajectories.	figure_source	figure9_metscore2_protein_loess_curves_source.tsv	6	pzp	49.1833	0.0105714	32331	30	ok	PZP	0.0688245	1.13715e-29	3.23396e-29	28.9442	Positive PWAS beta	145	Flat / weak
Figure 4	a-d	F4_loess_curves	Age-grid LOESS fitted protein trajectories.	figure_source	figure9_metscore2_protein_loess_curves_source.tsv	6	pzp	49.6667	0.0114802	32331	30	ok	PZP	0.0688245	1.13715e-29	3.23396e-29	28.9442	Positive PWAS beta	145	Flat / weak
Figure 4	a-d	F4_loess_curves	Age-grid LOESS fitted protein trajectories.	figure_source	figure9_metscore2_protein_loess_curves_source.tsv	6	pzp	50.15	0.0123884	32331	30	ok	PZP	0.0688245	1.13715e-29	3.23396e-29	28.9442	Positive PWAS beta	145	Flat / weak
Figure 4	a-d	F4_loess_curves	Age-grid LOESS fitted protein trajectories.	figure_source	figure9_metscore2_protein_loess_curves_source.tsv	6	pzp	50.6333	0.0128894	32331	30	ok	PZP	0.0688245	1.13715e-29	3.23396e-29	28.9442	Positive PWAS beta	145	Flat / weak
Figure 4	a-d	F4_loess_curves	Age-grid LOESS fitted protein trajectories.	figure_source	figure9_metscore2_protein_loess_curves_source.tsv	6	pzp	51.1167	0.0125711	32331	30	ok	PZP	0.0688245	1.13715e-29	3.23396e-29	28.9442	Positive PWAS beta	145	Flat / weak
Figure 4	a-d	F4_loess_curves	Age-grid LOESS fitted protein trajectories.	figure_source	figure9_metscore2_protein_loess_curves_source.tsv	6	pzp	51.6	0.0125972	32331	30	ok	PZP	0.0688245	1.13715e-29	3.23396e-29	28.9442	Positive PWAS beta	145	Flat / weak
Figure 4	a-d	F4_loess_curves	Age-grid LOESS fitted protein trajectories.	figure_source	figure9_metscore2_protein_loess_curves_source.tsv	6	pzp	52.0833	0.0117651	32331	30	ok	PZP	0.0688245	1.13715e-29	3.23396e-29	28.9442	Positive PWAS beta	145	Flat / weak
Figure 4	a-d	F4_loess_curves	Age-grid LOESS fitted protein trajectories.	figure_source	figure9_metscore2_protein_loess_curves_source.tsv	6	pzp	52.5667	0.0111392	32331	30	ok	PZP	0.0688245	1.13715e-29	3.23396e-29	28.9442	Positive PWAS beta	145	Flat / weak
Figure 4	a-d	F4_loess_curves	Age-grid LOESS fitted protein trajectories.	figure_source	figure9_metscore2_protein_loess_curves_source.tsv	6	pzp	53.05	0.00974355	32331	30	ok	PZP	0.0688245	1.13715e-29	3.23396e-29	28.9442	Positive PWAS beta	145	Flat / weak
Figure 4	a-d	F4_loess_curves	Age-grid LOESS fitted protein trajectories.	figure_source	figure9_metscore2_protein_loess_curves_source.tsv	6	pzp	53.5333	0.0084623	32331	30	ok	PZP	0.0688245	1.13715e-29	3.23396e-29	28.9442	Positive PWAS beta	145	Flat / weak
Figure 4	a-d	F4_loess_curves	Age-grid LOESS fitted protein trajectories.	figure_source	figure9_metscore2_protein_loess_curves_source.tsv	6	pzp	54.0167	0.00708339	32331	30	ok	PZP	0.0688245	1.13715e-29	3.23396e-29	28.9442	Positive PWAS beta	145	Flat / weak
Figure 4	a-d	F4_loess_curves	Age-grid LOESS fitted protein trajectories.	figure_source	figure9_metscore2_protein_loess_curves_source.tsv	6	pzp	54.5	0.00610878	32331	30	ok	PZP	0.0688245	1.13715e-29	3.23396e-29	28.9442	Positive PWAS beta	145	Flat / weak
Figure 4	a-d	F4_loess_curves	Age-grid LOESS fitted protein trajectories.	figure_source	figure9_metscore2_protein_loess_curves_source.tsv	6	pzp	54.9833	0.00541342	32331	30	ok	PZP	0.0688245	1.13715e-29	3.23396e-29	28.9442	Positive PWAS beta	145	Flat / weak
Figure 4	a-d	F4_loess_curves	Age-grid LOESS fitted protein trajectories.	figure_source	figure9_metscore2_protein_loess_curves_source.tsv	6	pzp	55.4667	0.00477366	32331	30	ok	PZP	0.0688245	1.13715e-29	3.23396e-29	28.9442	Positive PWAS beta	145	Flat / weak
Figure 4	a-d	F4_loess_curves	Age-grid LOESS fitted protein trajectories.	figure_source	figure9_metscore2_protein_loess_curves_source.tsv	6	pzp	55.95	0.00500059	32331	30	ok	PZP	0.0688245	1.13715e-29	3.23396e-29	28.9442	Positive PWAS beta	145	Flat / weak
Figure 4	a-d	F4_loess_curves	Age-grid LOESS fitted protein trajectories.	figure_source	figure9_metscore2_protein_loess_curves_source.tsv	6	pzp	56.4333	0.0044518	32331	30	ok	PZP	0.0688245	1.13715e-29	3.23396e-29	28.9442	Positive PWAS beta	145	Flat / weak
Figure 4	a-d	F4_loess_curves	Age-grid LOESS fitted protein trajectories.	figure_source	figure9_metscore2_protein_loess_curves_source.tsv	6	pzp	56.9167	0.00540305	32331	30	ok	PZP	0.0688245	1.13715e-29	3.23396e-29	28.9442	Positive PWAS beta	145	Flat / weak
Figure 4	a-d	F4_loess_curves	Age-grid LOESS fitted protein trajectories.	figure_source	figure9_metscore2_protein_loess_curves_source.tsv	6	pzp	57.4	0.00515984	32331	30	ok	PZP	0.0688245	1.13715e-29	3.23396e-29	28.9442	Positive PWAS beta	145	Flat / weak
Figure 4	a-d	F4_loess_curves	Age-grid LOESS fitted protein trajectories.	figure_source	figure9_metscore2_protein_loess_curves_source.tsv	6	pzp	57.8833	0.00586534	32331	30	ok	PZP	0.0688245	1.13715e-29	3.23396e-29	28.9442	Positive PWAS beta	145	Flat / weak
Figure 4	a-d	F4_loess_curves	Age-grid LOESS fitted protein trajectories.	figure_source	figure9_metscore2_protein_loess_curves_source.tsv	6	pzp	58.3667	0.00583229	32331	30	ok	PZP	0.0688245	1.13715e-29	3.23396e-29	28.9442	Positive PWAS beta	145	Flat / weak
Figure 4	a-d	F4_loess_curves	Age-grid LOESS fitted protein trajectories.	figure_source	figure9_metscore2_protein_loess_curves_source.tsv	6	pzp	58.85	0.00577844	32331	30	ok	PZP	0.0688245	1.13715e-29	3.23396e-29	28.9442	Positive PWAS beta	145	Flat / weak
Figure 4	a-d	F4_loess_curves	Age-grid LOESS fitted protein trajectories.	figure_source	figure9_metscore2_protein_loess_curves_source.tsv	6	pzp	59.3333	0.00522222	32331	30	ok	PZP	0.0688245	1.13715e-29	3.23396e-29	28.9442	Positive PWAS beta	145	Flat / weak
Figure 4	a-d	F4_loess_curves	Age-grid LOESS fitted protein trajectories.	figure_source	figure9_metscore2_protein_loess_curves_source.tsv	6	pzp	59.8167	0.00446038	32331	30	ok	PZP	0.0688245	1.13715e-29	3.23396e-29	28.9442	Positive PWAS beta	145	Flat / weak
Figure 4	a-d	F4_loess_curves	Age-grid LOESS fitted protein trajectories.	figure_source	figure9_metscore2_protein_loess_curves_source.tsv	6	pzp	60.3	0.00364735	32331	30	ok	PZP	0.0688245	1.13715e-29	3.23396e-29	28.9442	Positive PWAS beta	145	Flat / weak
Figure 4	a-d	F4_loess_curves	Age-grid LOESS fitted protein trajectories.	figure_source	figure9_metscore2_protein_loess_curves_source.tsv	6	pzp	60.7833	0.00282183	32331	30	ok	PZP	0.0688245	1.13715e-29	3.23396e-29	28.9442	Positive PWAS beta	145	Flat / weak
Figure 4	a-d	F4_loess_curves	Age-grid LOESS fitted protein trajectories.	figure_source	figure9_metscore2_protein_loess_curves_source.tsv	6	pzp	61.2667	0.001986	32331	30	ok	PZP	0.0688245	1.13715e-29	3.23396e-29	28.9442	Positive PWAS beta	145	Flat / weak
Figure 4	a-d	F4_loess_curves	Age-grid LOESS fitted protein trajectories.	figure_source	figure9_metscore2_protein_loess_curves_source.tsv	6	pzp	61.75	0.00113543	32331	30	ok	PZP	0.0688245	1.13715e-29	3.23396e-29	28.9442	Positive PWAS beta	145	Flat / weak
Figure 4	a-d	F4_loess_curves	Age-grid LOESS fitted protein trajectories.	figure_source	figure9_metscore2_protein_loess_curves_source.tsv	6	pzp	62.2333	0.000264163	32331	30	ok	PZP	0.0688245	1.13715e-29	3.23396e-29	28.9442	Positive PWAS beta	145	Flat / weak
Figure 4	a-d	F4_loess_curves	Age-grid LOESS fitted protein trajectories.	figure_source	figure9_metscore2_protein_loess_curves_source.tsv	6	pzp	62.7167	-0.000637993	32331	30	ok	PZP	0.0688245	1.13715e-29	3.23396e-29	28.9442	Positive PWAS beta	145	Flat / weak
Figure 4	a-d	F4_loess_curves	Age-grid LOESS fitted protein trajectories.	figure_source	figure9_metscore2_protein_loess_curves_source.tsv	6	pzp	63.2	-0.0015833	32331	30	ok	PZP	0.0688245	1.13715e-29	3.23396e-29	28.9442	Positive PWAS beta	145	Flat / weak
Figure 4	a-d	F4_loess_curves	Age-grid LOESS fitted protein trajectories.	figure_source	figure9_metscore2_protein_loess_curves_source.tsv	6	pzp	63.6833	-0.00258397	32331	30	ok	PZP	0.0688245	1.13715e-29	3.23396e-29	28.9442	Positive PWAS beta	145	Flat / weak
Figure 4	a-d	F4_loess_curves	Age-grid LOESS fitted protein trajectories.	figure_source	figure9_metscore2_protein_loess_curves_source.tsv	6	pzp	64.1667	-0.00365157	32331	30	ok	PZP	0.0688245	1.13715e-29	3.23396e-29	28.9442	Positive PWAS beta	145	Flat / weak
Figure 4	a-d	F4_loess_curves	Age-grid LOESS fitted protein trajectories.	figure_source	figure9_metscore2_protein_loess_curves_source.tsv	6	pzp	64.65	-0.00479487	32331	30	ok	PZP	0.0688245	1.13715e-29	3.23396e-29	28.9442	Positive PWAS beta	145	Flat / weak
Figure 4	a-d	F4_loess_curves	Age-grid LOESS fitted protein trajectories.	figure_source	figure9_metscore2_protein_loess_curves_source.tsv	6	pzp	65.1333	-0.00601991	32331	30	ok	PZP	0.0688245	1.13715e-29	3.23396e-29	28.9442	Positive PWAS beta	145	Flat / weak
Figure 4	a-d	F4_loess_curves	Age-grid LOESS fitted protein trajectories.	figure_source	figure9_metscore2_protein_loess_curves_source.tsv	6	pzp	65.6167	-0.00733077	32331	30	ok	PZP	0.0688245	1.13715e-29	3.23396e-29	28.9442	Positive PWAS beta	145	Flat / weak
Figure 4	a-d	F4_loess_curves	Age-grid LOESS fitted protein trajectories.	figure_source	figure9_metscore2_protein_loess_curves_source.tsv	6	pzp	66.1	-0.00872973	32331	30	ok	PZP	0.0688245	1.13715e-29	3.23396e-29	28.9442	Positive PWAS beta	145	Flat / weak
Figure 4	a-d	F4_loess_curves	Age-grid LOESS fitted protein trajectories.	figure_source	figure9_metscore2_protein_loess_curves_source.tsv	6	pzp	66.5833	-0.0102165	32331	30	ok	PZP	0.0688245	1.13715e-29	3.23396e-29	28.9442	Positive PWAS beta	145	Flat / weak
Figure 4	a-d	F4_loess_curves	Age-grid LOESS fitted protein trajectories.	figure_source	figure9_metscore2_protein_loess_curves_source.tsv	6	pzp	67.0667	-0.0117872	32331	30	ok	PZP	0.0688245	1.13715e-29	3.23396e-29	28.9442	Positive PWAS beta	145	Flat / weak
Figure 4	a-d	F4_loess_curves	Age-grid LOESS fitted protein trajectories.	figure_source	figure9_metscore2_protein_loess_curves_source.tsv	6	pzp	67.55	-0.013437	32331	30	ok	PZP	0.0688245	1.13715e-29	3.23396e-29	28.9442	Positive PWAS beta	145	Flat / weak
Figure 4	a-d	F4_loess_curves	Age-grid LOESS fitted protein trajectories.	figure_source	figure9_metscore2_protein_loess_curves_source.tsv	6	pzp	68.0333	-0.0151611	32331	30	ok	PZP	0.0688245	1.13715e-29	3.23396e-29	28.9442	Positive PWAS beta	145	Flat / weak
Figure 4	a-d	F4_loess_curves	Age-grid LOESS fitted protein trajectories.	figure_source	figure9_metscore2_protein_loess_curves_source.tsv	6	pzp	68.5167	-0.0169554	32331	30	ok	PZP	0.0688245	1.13715e-29	3.23396e-29	28.9442	Positive PWAS beta	145	Flat / weak
Figure 4	a-d	F4_loess_curves	Age-grid LOESS fitted protein trajectories.	figure_source	figure9_metscore2_protein_loess_curves_source.tsv	6	pzp	69	-0.0188186	32331	30	ok	PZP	0.0688245	1.13715e-29	3.23396e-29	28.9442	Positive PWAS beta	145	Flat / weak
Figure 4	a-d	F4_loess_curves	Age-grid LOESS fitted protein trajectories.	figure_source	figure9_metscore2_protein_loess_curves_source.tsv	6	qdpr	40	-0.0635915	36747	30	ok	QDPR	0.0331855	7.15333e-13	1.55033e-12	12.1455	Positive PWAS beta	145	Flat / weak
Figure 4	a-d	F4_loess_curves	Age-grid LOESS fitted protein trajectories.	figure_source	figure9_metscore2_protein_loess_curves_source.tsv	6	qdpr	40.4833	-0.0628547	36747	30	ok	QDPR	0.0331855	7.15333e-13	1.55033e-12	12.1455	Positive PWAS beta	145	Flat / weak
Figure 4	a-d	F4_loess_curves	Age-grid LOESS fitted protein trajectories.	figure_source	figure9_metscore2_protein_loess_curves_source.tsv	6	qdpr	40.9667	-0.0619885	36747	30	ok	QDPR	0.0331855	7.15333e-13	1.55033e-12	12.1455	Positive PWAS beta	145	Flat / weak
Figure 4	a-d	F4_loess_curves	Age-grid LOESS fitted protein trajectories.	figure_source	figure9_metscore2_protein_loess_curves_source.tsv	6	qdpr	41.45	-0.060987	36747	30	ok	QDPR	0.0331855	7.15333e-13	1.55033e-12	12.1455	Positive PWAS beta	145	Flat / weak
Figure 4	a-d	F4_loess_curves	Age-grid LOESS fitted protein trajectories.	figure_source	figure9_metscore2_protein_loess_curves_source.tsv	6	qdpr	41.9333	-0.0598433	36747	30	ok	QDPR	0.0331855	7.15333e-13	1.55033e-12	12.1455	Positive PWAS beta	145	Flat / weak
Figure 4	a-d	F4_loess_curves	Age-grid LOESS fitted protein trajectories.	figure_source	figure9_metscore2_protein_loess_curves_source.tsv	6	qdpr	42.4167	-0.0585523	36747	30	ok	QDPR	0.0331855	7.15333e-13	1.55033e-12	12.1455	Positive PWAS beta	145	Flat / weak
Figure 4	a-d	F4_loess_curves	Age-grid LOESS fitted protein trajectories.	figure_source	figure9_metscore2_protein_loess_curves_source.tsv	6	qdpr	42.9	-0.0571165	36747	30	ok	QDPR	0.0331855	7.15333e-13	1.55033e-12	12.1455	Positive PWAS beta	145	Flat / weak
Figure 4	a-d	F4_loess_curves	Age-grid LOESS fitted protein trajectories.	figure_source	figure9_metscore2_protein_loess_curves_source.tsv	6	qdpr	43.3833	-0.0555412	36747	30	ok	QDPR	0.0331855	7.15333e-13	1.55033e-12	12.1455	Positive PWAS beta	145	Flat / weak
Figure 4	a-d	F4_loess_curves	Age-grid LOESS fitted protein trajectories.	figure_source	figure9_metscore2_protein_loess_curves_source.tsv	6	qdpr	43.8667	-0.0538291	36747	30	ok	QDPR	0.0331855	7.15333e-13	1.55033e-12	12.1455	Positive PWAS beta	145	Flat / weak
Figure 4	a-d	F4_loess_curves	Age-grid LOESS fitted protein trajectories.	figure_source	figure9_metscore2_protein_loess_curves_source.tsv	6	qdpr	44.35	-0.0519812	36747	30	ok	QDPR	0.0331855	7.15333e-13	1.55033e-12	12.1455	Positive PWAS beta	145	Flat / weak
Figure 4	a-d	F4_loess_curves	Age-grid LOESS fitted protein trajectories.	figure_source	figure9_metscore2_protein_loess_curves_source.tsv	6	qdpr	44.8333	-0.0499954	36747	30	ok	QDPR	0.0331855	7.15333e-13	1.55033e-12	12.1455	Positive PWAS beta	145	Flat / weak
Figure 4	a-d	F4_loess_curves	Age-grid LOESS fitted protein trajectories.	figure_source	figure9_metscore2_protein_loess_curves_source.tsv	6	qdpr	45.3167	-0.0478669	36747	30	ok	QDPR	0.0331855	7.15333e-13	1.55033e-12	12.1455	Positive PWAS beta	145	Flat / weak
Figure 4	a-d	F4_loess_curves	Age-grid LOESS fitted protein trajectories.	figure_source	figure9_metscore2_protein_loess_curves_source.tsv	6	qdpr	45.8	-0.0455907	36747	30	ok	QDPR	0.0331855	7.15333e-13	1.55033e-12	12.1455	Positive PWAS beta	145	Flat / weak
Figure 4	a-d	F4_loess_curves	Age-grid LOESS fitted protein trajectories.	figure_source	figure9_metscore2_protein_loess_curves_source.tsv	6	qdpr	46.2833	-0.0431619	36747	30	ok	QDPR	0.0331855	7.15333e-13	1.55033e-12	12.1455	Positive PWAS beta	145	Flat / weak
Figure 4	a-d	F4_loess_curves	Age-grid LOESS fitted protein trajectories.	figure_source	figure9_metscore2_protein_loess_curves_source.tsv	6	qdpr	46.7667	-0.0405771	36747	30	ok	QDPR	0.0331855	7.15333e-13	1.55033e-12	12.1455	Positive PWAS beta	145	Flat / weak
Figure 4	a-d	F4_loess_curves	Age-grid LOESS fitted protein trajectories.	figure_source	figure9_metscore2_protein_loess_curves_source.tsv	6	qdpr	47.25	-0.0378341	36747	30	ok	QDPR	0.0331855	7.15333e-13	1.55033e-12	12.1455	Positive PWAS beta	145	Flat / weak
Figure 4	a-d	F4_loess_curves	Age-grid LOESS fitted protein trajectories.	figure_source	figure9_metscore2_protein_loess_curves_source.tsv	6	qdpr	47.7333	-0.0349305	36747	30	ok	QDPR	0.0331855	7.15333e-13	1.55033e-12	12.1455	Positive PWAS beta	145	Flat / weak
Figure 4	a-d	F4_loess_curves	Age-grid LOESS fitted protein trajectories.	figure_source	figure9_metscore2_protein_loess_curves_source.tsv	6	qdpr	48.2167	-0.0318616	36747	30	ok	QDPR	0.0331855	7.15333e-13	1.55033e-12	12.1455	Positive PWAS beta	145	Flat / weak
Figure 4	a-d	F4_loess_curves	Age-grid LOESS fitted protein trajectories.	figure_source	figure9_metscore2_protein_loess_curves_source.tsv	6	qdpr	48.7	-0.0286179	36747	30	ok	QDPR	0.0331855	7.15333e-13	1.55033e-12	12.1455	Positive PWAS beta	145	Flat / weak
Figure 4	a-d	F4_loess_curves	Age-grid LOESS fitted protein trajectories.	figure_source	figure9_metscore2_protein_loess_curves_source.tsv	6	qdpr	49.1833	-0.0251787	36747	30	ok	QDPR	0.0331855	7.15333e-13	1.55033e-12	12.1455	Positive PWAS beta	145	Flat / weak
Figure 4	a-d	F4_loess_curves	Age-grid LOESS fitted protein trajectories.	figure_source	figure9_metscore2_protein_loess_curves_source.tsv	6	qdpr	49.6667	-0.0214903	36747	30	ok	QDPR	0.0331855	7.15333e-13	1.55033e-12	12.1455	Positive PWAS beta	145	Flat / weak
Figure 4	a-d	F4_loess_curves	Age-grid LOESS fitted protein trajectories.	figure_source	figure9_metscore2_protein_loess_curves_source.tsv	6	qdpr	50.15	-0.0174606	36747	30	ok	QDPR	0.0331855	7.15333e-13	1.55033e-12	12.1455	Positive PWAS beta	145	Flat / weak
Figure 4	a-d	F4_loess_curves	Age-grid LOESS fitted protein trajectories.	figure_source	figure9_metscore2_protein_loess_curves_source.tsv	6	qdpr	50.6333	-0.0124826	36747	30	ok	QDPR	0.0331855	7.15333e-13	1.55033e-12	12.1455	Positive PWAS beta	145	Flat / weak
Figure 4	a-d	F4_loess_curves	Age-grid LOESS fitted protein trajectories.	figure_source	figure9_metscore2_protein_loess_curves_source.tsv	6	qdpr	51.1167	-0.0060928	36747	30	ok	QDPR	0.0331855	7.15333e-13	1.55033e-12	12.1455	Positive PWAS beta	145	Flat / weak
Figure 4	a-d	F4_loess_curves	Age-grid LOESS fitted protein trajectories.	figure_source	figure9_metscore2_protein_loess_curves_source.tsv	6	qdpr	51.6	-0.00110904	36747	30	ok	QDPR	0.0331855	7.15333e-13	1.55033e-12	12.1455	Positive PWAS beta	145	Flat / weak
Figure 4	a-d	F4_loess_curves	Age-grid LOESS fitted protein trajectories.	figure_source	figure9_metscore2_protein_loess_curves_source.tsv	6	qdpr	52.0833	0.00482529	36747	30	ok	QDPR	0.0331855	7.15333e-13	1.55033e-12	12.1455	Positive PWAS beta	145	Flat / weak
Figure 4	a-d	F4_loess_curves	Age-grid LOESS fitted protein trajectories.	figure_source	figure9_metscore2_protein_loess_curves_source.tsv	6	qdpr	52.5667	0.00904306	36747	30	ok	QDPR	0.0331855	7.15333e-13	1.55033e-12	12.1455	Positive PWAS beta	145	Flat / weak
Figure 4	a-d	F4_loess_curves	Age-grid LOESS fitted protein trajectories.	figure_source	figure9_metscore2_protein_loess_curves_source.tsv	6	qdpr	53.05	0.0132781	36747	30	ok	QDPR	0.0331855	7.15333e-13	1.55033e-12	12.1455	Positive PWAS beta	145	Flat / weak
Figure 4	a-d	F4_loess_curves	Age-grid LOESS fitted protein trajectories.	figure_source	figure9_metscore2_protein_loess_curves_source.tsv	6	qdpr	53.5333	0.0173331	36747	30	ok	QDPR	0.0331855	7.15333e-13	1.55033e-12	12.1455	Positive PWAS beta	145	Flat / weak
Figure 4	a-d	F4_loess_curves	Age-grid LOESS fitted protein trajectories.	figure_source	figure9_metscore2_protein_loess_curves_source.tsv	6	qdpr	54.0167	0.0195363	36747	30	ok	QDPR	0.0331855	7.15333e-13	1.55033e-12	12.1455	Positive PWAS beta	145	Flat / weak
Figure 4	a-d	F4_loess_curves	Age-grid LOESS fitted protein trajectories.	figure_source	figure9_metscore2_protein_loess_curves_source.tsv	6	qdpr	54.5	0.0236544	36747	30	ok	QDPR	0.0331855	7.15333e-13	1.55033e-12	12.1455	Positive PWAS beta	145	Flat / weak
Figure 4	a-d	F4_loess_curves	Age-grid LOESS fitted protein trajectories.	figure_source	figure9_metscore2_protein_loess_curves_source.tsv	6	qdpr	54.9833	0.0239346	36747	30	ok	QDPR	0.0331855	7.15333e-13	1.55033e-12	12.1455	Positive PWAS beta	145	Flat / weak
Figure 4	a-d	F4_loess_curves	Age-grid LOESS fitted protein trajectories.	figure_source	figure9_metscore2_protein_loess_curves_source.tsv	6	qdpr	55.4667	0.0268976	36747	30	ok	QDPR	0.0331855	7.15333e-13	1.55033e-12	12.1455	Positive PWAS beta	145	Flat / weak
Figure 4	a-d	F4_loess_curves	Age-grid LOESS fitted protein trajectories.	figure_source	figure9_metscore2_protein_loess_curves_source.tsv	6	qdpr	55.95	0.0259855	36747	30	ok	QDPR	0.0331855	7.15333e-13	1.55033e-12	12.1455	Positive PWAS beta	145	Flat / weak
Figure 4	a-d	F4_loess_curves	Age-grid LOESS fitted protein trajectories.	figure_source	figure9_metscore2_protein_loess_curves_source.tsv	6	qdpr	56.4333	0.0270211	36747	30	ok	QDPR	0.0331855	7.15333e-13	1.55033e-12	12.1455	Positive PWAS beta	145	Flat / weak
Figure 4	a-d	F4_loess_curves	Age-grid LOESS fitted protein trajectories.	figure_source	figure9_metscore2_protein_loess_curves_source.tsv	6	qdpr	56.9167	0.025567	36747	30	ok	QDPR	0.0331855	7.15333e-13	1.55033e-12	12.1455	Positive PWAS beta	145	Flat / weak
Figure 4	a-d	F4_loess_curves	Age-grid LOESS fitted protein trajectories.	figure_source	figure9_metscore2_protein_loess_curves_source.tsv	6	qdpr	57.4	0.0250334	36747	30	ok	QDPR	0.0331855	7.15333e-13	1.55033e-12	12.1455	Positive PWAS beta	145	Flat / weak
Figure 4	a-d	F4_loess_curves	Age-grid LOESS fitted protein trajectories.	figure_source	figure9_metscore2_protein_loess_curves_source.tsv	6	qdpr	57.8833	0.0238572	36747	30	ok	QDPR	0.0331855	7.15333e-13	1.55033e-12	12.1455	Positive PWAS beta	145	Flat / weak
Figure 4	a-d	F4_loess_curves	Age-grid LOESS fitted protein trajectories.	figure_source	figure9_metscore2_protein_loess_curves_source.tsv	6	qdpr	58.3667	0.0226644	36747	30	ok	QDPR	0.0331855	7.15333e-13	1.55033e-12	12.1455	Positive PWAS beta	145	Flat / weak
Figure 4	a-d	F4_loess_curves	Age-grid LOESS fitted protein trajectories.	figure_source	figure9_metscore2_protein_loess_curves_source.tsv	6	qdpr	58.85	0.0220634	36747	30	ok	QDPR	0.0331855	7.15333e-13	1.55033e-12	12.1455	Positive PWAS beta	145	Flat / weak
Figure 4	a-d	F4_loess_curves	Age-grid LOESS fitted protein trajectories.	figure_source	figure9_metscore2_protein_loess_curves_source.tsv	6	qdpr	59.3333	0.022041	36747	30	ok	QDPR	0.0331855	7.15333e-13	1.55033e-12	12.1455	Positive PWAS beta	145	Flat / weak
Figure 4	a-d	F4_loess_curves	Age-grid LOESS fitted protein trajectories.	figure_source	figure9_metscore2_protein_loess_curves_source.tsv	6	qdpr	59.8167	0.021872	36747	30	ok	QDPR	0.0331855	7.15333e-13	1.55033e-12	12.1455	Positive PWAS beta	145	Flat / weak
Figure 4	a-d	F4_loess_curves	Age-grid LOESS fitted protein trajectories.	figure_source	figure9_metscore2_protein_loess_curves_source.tsv	6	qdpr	60.3	0.0214804	36747	30	ok	QDPR	0.0331855	7.15333e-13	1.55033e-12	12.1455	Positive PWAS beta	145	Flat / weak
Figure 4	a-d	F4_loess_curves	Age-grid LOESS fitted protein trajectories.	figure_source	figure9_metscore2_protein_loess_curves_source.tsv	6	qdpr	60.7833	0.0208901	36747	30	ok	QDPR	0.0331855	7.15333e-13	1.55033e-12	12.1455	Positive PWAS beta	145	Flat / weak
Figure 4	a-d	F4_loess_curves	Age-grid LOESS fitted protein trajectories.	figure_source	figure9_metscore2_protein_loess_curves_source.tsv	6	qdpr	61.2667	0.0201404	36747	30	ok	QDPR	0.0331855	7.15333e-13	1.55033e-12	12.1455	Positive PWAS beta	145	Flat / weak
Figure 4	a-d	F4_loess_curves	Age-grid LOESS fitted protein trajectories.	figure_source	figure9_metscore2_protein_loess_curves_source.tsv	6	qdpr	61.75	0.0192689	36747	30	ok	QDPR	0.0331855	7.15333e-13	1.55033e-12	12.1455	Positive PWAS beta	145	Flat / weak
Figure 4	a-d	F4_loess_curves	Age-grid LOESS fitted protein trajectories.	figure_source	figure9_metscore2_protein_loess_curves_source.tsv	6	qdpr	62.2333	0.0183075	36747	30	ok	QDPR	0.0331855	7.15333e-13	1.55033e-12	12.1455	Positive PWAS beta	145	Flat / weak
Figure 4	a-d	F4_loess_curves	Age-grid LOESS fitted protein trajectories.	figure_source	figure9_metscore2_protein_loess_curves_source.tsv	6	qdpr	62.7167	0.0172793	36747	30	ok	QDPR	0.0331855	7.15333e-13	1.55033e-12	12.1455	Positive PWAS beta	145	Flat / weak
Figure 4	a-d	F4_loess_curves	Age-grid LOESS fitted protein trajectories.	figure_source	figure9_metscore2_protein_loess_curves_source.tsv	6	qdpr	63.2	0.0162	36747	30	ok	QDPR	0.0331855	7.15333e-13	1.55033e-12	12.1455	Positive PWAS beta	145	Flat / weak
Figure 4	a-d	F4_loess_curves	Age-grid LOESS fitted protein trajectories.	figure_source	figure9_metscore2_protein_loess_curves_source.tsv	6	qdpr	63.6833	0.0150805	36747	30	ok	QDPR	0.0331855	7.15333e-13	1.55033e-12	12.1455	Positive PWAS beta	145	Flat / weak
Figure 4	a-d	F4_loess_curves	Age-grid LOESS fitted protein trajectories.	figure_source	figure9_metscore2_protein_loess_curves_source.tsv	6	qdpr	64.1667	0.0139281	36747	30	ok	QDPR	0.0331855	7.15333e-13	1.55033e-12	12.1455	Positive PWAS beta	145	Flat / weak
Figure 4	a-d	F4_loess_curves	Age-grid LOESS fitted protein trajectories.	figure_source	figure9_metscore2_protein_loess_curves_source.tsv	6	qdpr	64.65	0.0127467	36747	30	ok	QDPR	0.0331855	7.15333e-13	1.55033e-12	12.1455	Positive PWAS beta	145	Flat / weak
Figure 4	a-d	F4_loess_curves	Age-grid LOESS fitted protein trajectories.	figure_source	figure9_metscore2_protein_loess_curves_source.tsv	6	qdpr	65.1333	0.0115369	36747	30	ok	QDPR	0.0331855	7.15333e-13	1.55033e-12	12.1455	Positive PWAS beta	145	Flat / weak
Figure 4	a-d	F4_loess_curves	Age-grid LOESS fitted protein trajectories.	figure_source	figure9_metscore2_protein_loess_curves_source.tsv	6	qdpr	65.6167	0.0102973	36747	30	ok	QDPR	0.0331855	7.15333e-13	1.55033e-12	12.1455	Positive PWAS beta	145	Flat / weak
Figure 4	a-d	F4_loess_curves	Age-grid LOESS fitted protein trajectories.	figure_source	figure9_metscore2_protein_loess_curves_source.tsv	6	qdpr	66.1	0.00902417	36747	30	ok	QDPR	0.0331855	7.15333e-13	1.55033e-12	12.1455	Positive PWAS beta	145	Flat / weak
Figure 4	a-d	F4_loess_curves	Age-grid LOESS fitted protein trajectories.	figure_source	figure9_metscore2_protein_loess_curves_source.tsv	6	qdpr	66.5833	0.00771217	36747	30	ok	QDPR	0.0331855	7.15333e-13	1.55033e-12	12.1455	Positive PWAS beta	145	Flat / weak
Figure 4	a-d	F4_loess_curves	Age-grid LOESS fitted protein trajectories.	figure_source	figure9_metscore2_protein_loess_curves_source.tsv	6	qdpr	67.0667	0.0063537	36747	30	ok	QDPR	0.0331855	7.15333e-13	1.55033e-12	12.1455	Positive PWAS beta	145	Flat / weak
Figure 4	a-d	F4_loess_curves	Age-grid LOESS fitted protein trajectories.	figure_source	figure9_metscore2_protein_loess_curves_source.tsv	6	qdpr	67.55	0.00494076	36747	30	ok	QDPR	0.0331855	7.15333e-13	1.55033e-12	12.1455	Positive PWAS beta	145	Flat / weak
Figure 4	a-d	F4_loess_curves	Age-grid LOESS fitted protein trajectories.	figure_source	figure9_metscore2_protein_loess_curves_source.tsv	6	qdpr	68.0333	0.00346572	36747	30	ok	QDPR	0.0331855	7.15333e-13	1.55033e-12	12.1455	Positive PWAS beta	145	Flat / weak
Figure 4	a-d	F4_loess_curves	Age-grid LOESS fitted protein trajectories.	figure_source	figure9_metscore2_protein_loess_curves_source.tsv	6	qdpr	68.5167	0.00192215	36747	30	ok	QDPR	0.0331855	7.15333e-13	1.55033e-12	12.1455	Positive PWAS beta	145	Flat / weak
Figure 4	a-d	F4_loess_curves	Age-grid LOESS fitted protein trajectories.	figure_source	figure9_metscore2_protein_loess_curves_source.tsv	6	qdpr	69	0.000307903	36747	30	ok	QDPR	0.0331855	7.15333e-13	1.55033e-12	12.1455	Positive PWAS beta	145	Flat / weak
Figure 4	a-d	F4_loess_curves	Age-grid LOESS fitted protein trajectories.	figure_source	figure9_metscore2_protein_loess_curves_source.tsv	6	rbpms	40	-0.0508797	31344	30	ok	RBPMS	0.026464	6.75212e-09	1.34077e-08	8.17056	Positive PWAS beta	145	Flat / weak
Figure 4	a-d	F4_loess_curves	Age-grid LOESS fitted protein trajectories.	figure_source	figure9_metscore2_protein_loess_curves_source.tsv	6	rbpms	40.4833	-0.0489092	31344	30	ok	RBPMS	0.026464	6.75212e-09	1.34077e-08	8.17056	Positive PWAS beta	145	Flat / weak
Figure 4	a-d	F4_loess_curves	Age-grid LOESS fitted protein trajectories.	figure_source	figure9_metscore2_protein_loess_curves_source.tsv	6	rbpms	40.9667	-0.0468439	31344	30	ok	RBPMS	0.026464	6.75212e-09	1.34077e-08	8.17056	Positive PWAS beta	145	Flat / weak
Figure 4	a-d	F4_loess_curves	Age-grid LOESS fitted protein trajectories.	figure_source	figure9_metscore2_protein_loess_curves_source.tsv	6	rbpms	41.45	-0.0446831	31344	30	ok	RBPMS	0.026464	6.75212e-09	1.34077e-08	8.17056	Positive PWAS beta	145	Flat / weak
Figure 4	a-d	F4_loess_curves	Age-grid LOESS fitted protein trajectories.	figure_source	figure9_metscore2_protein_loess_curves_source.tsv	6	rbpms	41.9333	-0.042424	31344	30	ok	RBPMS	0.026464	6.75212e-09	1.34077e-08	8.17056	Positive PWAS beta	145	Flat / weak
Figure 4	a-d	F4_loess_curves	Age-grid LOESS fitted protein trajectories.	figure_source	figure9_metscore2_protein_loess_curves_source.tsv	6	rbpms	42.4167	-0.0400648	31344	30	ok	RBPMS	0.026464	6.75212e-09	1.34077e-08	8.17056	Positive PWAS beta	145	Flat / weak
Figure 4	a-d	F4_loess_curves	Age-grid LOESS fitted protein trajectories.	figure_source	figure9_metscore2_protein_loess_curves_source.tsv	6	rbpms	42.9	-0.0376099	31344	30	ok	RBPMS	0.026464	6.75212e-09	1.34077e-08	8.17056	Positive PWAS beta	145	Flat / weak
Figure 4	a-d	F4_loess_curves	Age-grid LOESS fitted protein trajectories.	figure_source	figure9_metscore2_protein_loess_curves_source.tsv	6	rbpms	43.3833	-0.0350668	31344	30	ok	RBPMS	0.026464	6.75212e-09	1.34077e-08	8.17056	Positive PWAS beta	145	Flat / weak
Figure 4	a-d	F4_loess_curves	Age-grid LOESS fitted protein trajectories.	figure_source	figure9_metscore2_protein_loess_curves_source.tsv	6	rbpms	43.8667	-0.0324458	31344	30	ok	RBPMS	0.026464	6.75212e-09	1.34077e-08	8.17056	Positive PWAS beta	145	Flat / weak
Figure 4	a-d	F4_loess_curves	Age-grid LOESS fitted protein trajectories.	figure_source	figure9_metscore2_protein_loess_curves_source.tsv	6	rbpms	44.35	-0.0297594	31344	30	ok	RBPMS	0.026464	6.75212e-09	1.34077e-08	8.17056	Positive PWAS beta	145	Flat / weak
Figure 4	a-d	F4_loess_curves	Age-grid LOESS fitted protein trajectories.	figure_source	figure9_metscore2_protein_loess_curves_source.tsv	6	rbpms	44.8333	-0.0270214	31344	30	ok	RBPMS	0.026464	6.75212e-09	1.34077e-08	8.17056	Positive PWAS beta	145	Flat / weak
Figure 4	a-d	F4_loess_curves	Age-grid LOESS fitted protein trajectories.	figure_source	figure9_metscore2_protein_loess_curves_source.tsv	6	rbpms	45.3167	-0.0242478	31344	30	ok	RBPMS	0.026464	6.75212e-09	1.34077e-08	8.17056	Positive PWAS beta	145	Flat / weak
Figure 4	a-d	F4_loess_curves	Age-grid LOESS fitted protein trajectories.	figure_source	figure9_metscore2_protein_loess_curves_source.tsv	6	rbpms	45.8	-0.0214569	31344	30	ok	RBPMS	0.026464	6.75212e-09	1.34077e-08	8.17056	Positive PWAS beta	145	Flat / weak
Figure 4	a-d	F4_loess_curves	Age-grid LOESS fitted protein trajectories.	figure_source	figure9_metscore2_protein_loess_curves_source.tsv	6	rbpms	46.2833	-0.0186696	31344	30	ok	RBPMS	0.026464	6.75212e-09	1.34077e-08	8.17056	Positive PWAS beta	145	Flat / weak
Figure 4	a-d	F4_loess_curves	Age-grid LOESS fitted protein trajectories.	figure_source	figure9_metscore2_protein_loess_curves_source.tsv	6	rbpms	46.7667	-0.0159061	31344	30	ok	RBPMS	0.026464	6.75212e-09	1.34077e-08	8.17056	Positive PWAS beta	145	Flat / weak
Figure 4	a-d	F4_loess_curves	Age-grid LOESS fitted protein trajectories.	figure_source	figure9_metscore2_protein_loess_curves_source.tsv	6	rbpms	47.25	-0.0131846	31344	30	ok	RBPMS	0.026464	6.75212e-09	1.34077e-08	8.17056	Positive PWAS beta	145	Flat / weak
Figure 4	a-d	F4_loess_curves	Age-grid LOESS fitted protein trajectories.	figure_source	figure9_metscore2_protein_loess_curves_source.tsv	6	rbpms	47.7333	-0.0105162	31344	30	ok	RBPMS	0.026464	6.75212e-09	1.34077e-08	8.17056	Positive PWAS beta	145	Flat / weak
Figure 4	a-d	F4_loess_curves	Age-grid LOESS fitted protein trajectories.	figure_source	figure9_metscore2_protein_loess_curves_source.tsv	6	rbpms	48.2167	-0.00789843	31344	30	ok	RBPMS	0.026464	6.75212e-09	1.34077e-08	8.17056	Positive PWAS beta	145	Flat / weak
Figure 4	a-d	F4_loess_curves	Age-grid LOESS fitted protein trajectories.	figure_source	figure9_metscore2_protein_loess_curves_source.tsv	6	rbpms	48.7	-0.00530678	31344	30	ok	RBPMS	0.026464	6.75212e-09	1.34077e-08	8.17056	Positive PWAS beta	145	Flat / weak
Figure 4	a-d	F4_loess_curves	Age-grid LOESS fitted protein trajectories.	figure_source	figure9_metscore2_protein_loess_curves_source.tsv	6	rbpms	49.1833	-0.00267512	31344	30	ok	RBPMS	0.026464	6.75212e-09	1.34077e-08	8.17056	Positive PWAS beta	145	Flat / weak
Figure 4	a-d	F4_loess_curves	Age-grid LOESS fitted protein trajectories.	figure_source	figure9_metscore2_protein_loess_curves_source.tsv	6	rbpms	49.6667	0.0001441	31344	30	ok	RBPMS	0.026464	6.75212e-09	1.34077e-08	8.17056	Positive PWAS beta	145	Flat / weak
Figure 4	a-d	F4_loess_curves	Age-grid LOESS fitted protein trajectories.	figure_source	figure9_metscore2_protein_loess_curves_source.tsv	6	rbpms	50.15	0.00341773	31344	30	ok	RBPMS	0.026464	6.75212e-09	1.34077e-08	8.17056	Positive PWAS beta	145	Flat / weak
Figure 4	a-d	F4_loess_curves	Age-grid LOESS fitted protein trajectories.	figure_source	figure9_metscore2_protein_loess_curves_source.tsv	6	rbpms	50.6333	0.00713922	31344	30	ok	RBPMS	0.026464	6.75212e-09	1.34077e-08	8.17056	Positive PWAS beta	145	Flat / weak
Figure 4	a-d	F4_loess_curves	Age-grid LOESS fitted protein trajectories.	figure_source	figure9_metscore2_protein_loess_curves_source.tsv	6	rbpms	51.1167	0.0105605	31344	30	ok	RBPMS	0.026464	6.75212e-09	1.34077e-08	8.17056	Positive PWAS beta	145	Flat / weak
Figure 4	a-d	F4_loess_curves	Age-grid LOESS fitted protein trajectories.	figure_source	figure9_metscore2_protein_loess_curves_source.tsv	6	rbpms	51.6	0.0145436	31344	30	ok	RBPMS	0.026464	6.75212e-09	1.34077e-08	8.17056	Positive PWAS beta	145	Flat / weak
Figure 4	a-d	F4_loess_curves	Age-grid LOESS fitted protein trajectories.	figure_source	figure9_metscore2_protein_loess_curves_source.tsv	6	rbpms	52.0833	0.0172508	31344	30	ok	RBPMS	0.026464	6.75212e-09	1.34077e-08	8.17056	Positive PWAS beta	145	Flat / weak
Figure 4	a-d	F4_loess_curves	Age-grid LOESS fitted protein trajectories.	figure_source	figure9_metscore2_protein_loess_curves_source.tsv	6	rbpms	52.5667	0.0206051	31344	30	ok	RBPMS	0.026464	6.75212e-09	1.34077e-08	8.17056	Positive PWAS beta	145	Flat / weak
Figure 4	a-d	F4_loess_curves	Age-grid LOESS fitted protein trajectories.	figure_source	figure9_metscore2_protein_loess_curves_source.tsv	6	rbpms	53.05	0.0219372	31344	30	ok	RBPMS	0.026464	6.75212e-09	1.34077e-08	8.17056	Positive PWAS beta	145	Flat / weak
Figure 4	a-d	F4_loess_curves	Age-grid LOESS fitted protein trajectories.	figure_source	figure9_metscore2_protein_loess_curves_source.tsv	6	rbpms	53.5333	0.0241286	31344	30	ok	RBPMS	0.026464	6.75212e-09	1.34077e-08	8.17056	Positive PWAS beta	145	Flat / weak
Figure 4	a-d	F4_loess_curves	Age-grid LOESS fitted protein trajectories.	figure_source	figure9_metscore2_protein_loess_curves_source.tsv	6	rbpms	54.0167	0.024021	31344	30	ok	RBPMS	0.026464	6.75212e-09	1.34077e-08	8.17056	Positive PWAS beta	145	Flat / weak
Figure 4	a-d	F4_loess_curves	Age-grid LOESS fitted protein trajectories.	figure_source	figure9_metscore2_protein_loess_curves_source.tsv	6	rbpms	54.5	0.0245663	31344	30	ok	RBPMS	0.026464	6.75212e-09	1.34077e-08	8.17056	Positive PWAS beta	145	Flat / weak
Figure 4	a-d	F4_loess_curves	Age-grid LOESS fitted protein trajectories.	figure_source	figure9_metscore2_protein_loess_curves_source.tsv	6	rbpms	54.9833	0.0234924	31344	30	ok	RBPMS	0.026464	6.75212e-09	1.34077e-08	8.17056	Positive PWAS beta	145	Flat / weak
Figure 4	a-d	F4_loess_curves	Age-grid LOESS fitted protein trajectories.	figure_source	figure9_metscore2_protein_loess_curves_source.tsv	6	rbpms	55.4667	0.0221105	31344	30	ok	RBPMS	0.026464	6.75212e-09	1.34077e-08	8.17056	Positive PWAS beta	145	Flat / weak
Figure 4	a-d	F4_loess_curves	Age-grid LOESS fitted protein trajectories.	figure_source	figure9_metscore2_protein_loess_curves_source.tsv	6	rbpms	55.95	0.0205775	31344	30	ok	RBPMS	0.026464	6.75212e-09	1.34077e-08	8.17056	Positive PWAS beta	145	Flat / weak
Figure 4	a-d	F4_loess_curves	Age-grid LOESS fitted protein trajectories.	figure_source	figure9_metscore2_protein_loess_curves_source.tsv	6	rbpms	56.4333	0.0180951	31344	30	ok	RBPMS	0.026464	6.75212e-09	1.34077e-08	8.17056	Positive PWAS beta	145	Flat / weak
Figure 4	a-d	F4_loess_curves	Age-grid LOESS fitted protein trajectories.	figure_source	figure9_metscore2_protein_loess_curves_source.tsv	6	rbpms	56.9167	0.0161695	31344	30	ok	RBPMS	0.026464	6.75212e-09	1.34077e-08	8.17056	Positive PWAS beta	145	Flat / weak
Figure 4	a-d	F4_loess_curves	Age-grid LOESS fitted protein trajectories.	figure_source	figure9_metscore2_protein_loess_curves_source.tsv	6	rbpms	57.4	0.0135938	31344	30	ok	RBPMS	0.026464	6.75212e-09	1.34077e-08	8.17056	Positive PWAS beta	145	Flat / weak
Figure 4	a-d	F4_loess_curves	Age-grid LOESS fitted protein trajectories.	figure_source	figure9_metscore2_protein_loess_curves_source.tsv	6	rbpms	57.8833	0.0113655	31344	30	ok	RBPMS	0.026464	6.75212e-09	1.34077e-08	8.17056	Positive PWAS beta	145	Flat / weak
Figure 4	a-d	F4_loess_curves	Age-grid LOESS fitted protein trajectories.	figure_source	figure9_metscore2_protein_loess_curves_source.tsv	6	rbpms	58.3667	0.00922625	31344	30	ok	RBPMS	0.026464	6.75212e-09	1.34077e-08	8.17056	Positive PWAS beta	145	Flat / weak
Figure 4	a-d	F4_loess_curves	Age-grid LOESS fitted protein trajectories.	figure_source	figure9_metscore2_protein_loess_curves_source.tsv	6	rbpms	58.85	0.00703673	31344	30	ok	RBPMS	0.026464	6.75212e-09	1.34077e-08	8.17056	Positive PWAS beta	145	Flat / weak
Figure 4	a-d	F4_loess_curves	Age-grid LOESS fitted protein trajectories.	figure_source	figure9_metscore2_protein_loess_curves_source.tsv	6	rbpms	59.3333	0.00469805	31344	30	ok	RBPMS	0.026464	6.75212e-09	1.34077e-08	8.17056	Positive PWAS beta	145	Flat / weak
Figure 4	a-d	F4_loess_curves	Age-grid LOESS fitted protein trajectories.	figure_source	figure9_metscore2_protein_loess_curves_source.tsv	6	rbpms	59.8167	0.00276565	31344	30	ok	RBPMS	0.026464	6.75212e-09	1.34077e-08	8.17056	Positive PWAS beta	145	Flat / weak
Figure 4	a-d	F4_loess_curves	Age-grid LOESS fitted protein trajectories.	figure_source	figure9_metscore2_protein_loess_curves_source.tsv	6	rbpms	60.3	0.00127262	31344	30	ok	RBPMS	0.026464	6.75212e-09	1.34077e-08	8.17056	Positive PWAS beta	145	Flat / weak
Figure 4	a-d	F4_loess_curves	Age-grid LOESS fitted protein trajectories.	figure_source	figure9_metscore2_protein_loess_curves_source.tsv	6	rbpms	60.7833	0.000152077	31344	30	ok	RBPMS	0.026464	6.75212e-09	1.34077e-08	8.17056	Positive PWAS beta	145	Flat / weak
Figure 4	a-d	F4_loess_curves	Age-grid LOESS fitted protein trajectories.	figure_source	figure9_metscore2_protein_loess_curves_source.tsv	6	rbpms	61.2667	-0.000656195	31344	30	ok	RBPMS	0.026464	6.75212e-09	1.34077e-08	8.17056	Positive PWAS beta	145	Flat / weak
Figure 4	a-d	F4_loess_curves	Age-grid LOESS fitted protein trajectories.	figure_source	figure9_metscore2_protein_loess_curves_source.tsv	6	rbpms	61.75	-0.00119164	31344	30	ok	RBPMS	0.026464	6.75212e-09	1.34077e-08	8.17056	Positive PWAS beta	145	Flat / weak
Figure 4	a-d	F4_loess_curves	Age-grid LOESS fitted protein trajectories.	figure_source	figure9_metscore2_protein_loess_curves_source.tsv	6	rbpms	62.2333	-0.00147851	31344	30	ok	RBPMS	0.026464	6.75212e-09	1.34077e-08	8.17056	Positive PWAS beta	145	Flat / weak
Figure 4	a-d	F4_loess_curves	Age-grid LOESS fitted protein trajectories.	figure_source	figure9_metscore2_protein_loess_curves_source.tsv	6	rbpms	62.7167	-0.00153218	31344	30	ok	RBPMS	0.026464	6.75212e-09	1.34077e-08	8.17056	Positive PWAS beta	145	Flat / weak
Figure 4	a-d	F4_loess_curves	Age-grid LOESS fitted protein trajectories.	figure_source	figure9_metscore2_protein_loess_curves_source.tsv	6	rbpms	63.2	-0.001362	31344	30	ok	RBPMS	0.026464	6.75212e-09	1.34077e-08	8.17056	Positive PWAS beta	145	Flat / weak
Figure 4	a-d	F4_loess_curves	Age-grid LOESS fitted protein trajectories.	figure_source	figure9_metscore2_protein_loess_curves_source.tsv	6	rbpms	63.6833	-0.00097282	31344	30	ok	RBPMS	0.026464	6.75212e-09	1.34077e-08	8.17056	Positive PWAS beta	145	Flat / weak
Figure 4	a-d	F4_loess_curves	Age-grid LOESS fitted protein trajectories.	figure_source	figure9_metscore2_protein_loess_curves_source.tsv	6	rbpms	64.1667	-0.000366147	31344	30	ok	RBPMS	0.026464	6.75212e-09	1.34077e-08	8.17056	Positive PWAS beta	145	Flat / weak
Figure 4	a-d	F4_loess_curves	Age-grid LOESS fitted protein trajectories.	figure_source	figure9_metscore2_protein_loess_curves_source.tsv	6	rbpms	64.65	0.000459709	31344	30	ok	RBPMS	0.026464	6.75212e-09	1.34077e-08	8.17056	Positive PWAS beta	145	Flat / weak
Figure 4	a-d	F4_loess_curves	Age-grid LOESS fitted protein trajectories.	figure_source	figure9_metscore2_protein_loess_curves_source.tsv	6	rbpms	65.1333	0.00150905	31344	30	ok	RBPMS	0.026464	6.75212e-09	1.34077e-08	8.17056	Positive PWAS beta	145	Flat / weak
Figure 4	a-d	F4_loess_curves	Age-grid LOESS fitted protein trajectories.	figure_source	figure9_metscore2_protein_loess_curves_source.tsv	6	rbpms	65.6167	0.00278832	31344	30	ok	RBPMS	0.026464	6.75212e-09	1.34077e-08	8.17056	Positive PWAS beta	145	Flat / weak
Figure 4	a-d	F4_loess_curves	Age-grid LOESS fitted protein trajectories.	figure_source	figure9_metscore2_protein_loess_curves_source.tsv	6	rbpms	66.1	0.00430608	31344	30	ok	RBPMS	0.026464	6.75212e-09	1.34077e-08	8.17056	Positive PWAS beta	145	Flat / weak
Figure 4	a-d	F4_loess_curves	Age-grid LOESS fitted protein trajectories.	figure_source	figure9_metscore2_protein_loess_curves_source.tsv	6	rbpms	66.5833	0.00607145	31344	30	ok	RBPMS	0.026464	6.75212e-09	1.34077e-08	8.17056	Positive PWAS beta	145	Flat / weak
Figure 4	a-d	F4_loess_curves	Age-grid LOESS fitted protein trajectories.	figure_source	figure9_metscore2_protein_loess_curves_source.tsv	6	rbpms	67.0667	0.00809388	31344	30	ok	RBPMS	0.026464	6.75212e-09	1.34077e-08	8.17056	Positive PWAS beta	145	Flat / weak
Figure 4	a-d	F4_loess_curves	Age-grid LOESS fitted protein trajectories.	figure_source	figure9_metscore2_protein_loess_curves_source.tsv	6	rbpms	67.55	0.0103826	31344	30	ok	RBPMS	0.026464	6.75212e-09	1.34077e-08	8.17056	Positive PWAS beta	145	Flat / weak
Figure 4	a-d	F4_loess_curves	Age-grid LOESS fitted protein trajectories.	figure_source	figure9_metscore2_protein_loess_curves_source.tsv	6	rbpms	68.0333	0.0129456	31344	30	ok	RBPMS	0.026464	6.75212e-09	1.34077e-08	8.17056	Positive PWAS beta	145	Flat / weak
Figure 4	a-d	F4_loess_curves	Age-grid LOESS fitted protein trajectories.	figure_source	figure9_metscore2_protein_loess_curves_source.tsv	6	rbpms	68.5167	0.0157905	31344	30	ok	RBPMS	0.026464	6.75212e-09	1.34077e-08	8.17056	Positive PWAS beta	145	Flat / weak
Figure 4	a-d	F4_loess_curves	Age-grid LOESS fitted protein trajectories.	figure_source	figure9_metscore2_protein_loess_curves_source.tsv	6	rbpms	69	0.0189234	31344	30	ok	RBPMS	0.026464	6.75212e-09	1.34077e-08	8.17056	Positive PWAS beta	145	Flat / weak
Figure 4	a-d	F4_loess_curves	Age-grid LOESS fitted protein trajectories.	figure_source	figure9_metscore2_protein_loess_curves_source.tsv	6	saa4	40	-0.0778802	32331	30	ok	SAA4	0.0266576	5.89038e-09	1.17205e-08	8.22986	Positive PWAS beta	145	Flat / weak
Figure 4	a-d	F4_loess_curves	Age-grid LOESS fitted protein trajectories.	figure_source	figure9_metscore2_protein_loess_curves_source.tsv	6	saa4	40.4833	-0.0761621	32331	30	ok	SAA4	0.0266576	5.89038e-09	1.17205e-08	8.22986	Positive PWAS beta	145	Flat / weak
Figure 4	a-d	F4_loess_curves	Age-grid LOESS fitted protein trajectories.	figure_source	figure9_metscore2_protein_loess_curves_source.tsv	6	saa4	40.9667	-0.074335	32331	30	ok	SAA4	0.0266576	5.89038e-09	1.17205e-08	8.22986	Positive PWAS beta	145	Flat / weak
Figure 4	a-d	F4_loess_curves	Age-grid LOESS fitted protein trajectories.	figure_source	figure9_metscore2_protein_loess_curves_source.tsv	6	saa4	41.45	-0.0723957	32331	30	ok	SAA4	0.0266576	5.89038e-09	1.17205e-08	8.22986	Positive PWAS beta	145	Flat / weak
Figure 4	a-d	F4_loess_curves	Age-grid LOESS fitted protein trajectories.	figure_source	figure9_metscore2_protein_loess_curves_source.tsv	6	saa4	41.9333	-0.0703376	32331	30	ok	SAA4	0.0266576	5.89038e-09	1.17205e-08	8.22986	Positive PWAS beta	145	Flat / weak
Figure 4	a-d	F4_loess_curves	Age-grid LOESS fitted protein trajectories.	figure_source	figure9_metscore2_protein_loess_curves_source.tsv	6	saa4	42.4167	-0.0681532	32331	30	ok	SAA4	0.0266576	5.89038e-09	1.17205e-08	8.22986	Positive PWAS beta	145	Flat / weak
Figure 4	a-d	F4_loess_curves	Age-grid LOESS fitted protein trajectories.	figure_source	figure9_metscore2_protein_loess_curves_source.tsv	6	saa4	42.9	-0.0658353	32331	30	ok	SAA4	0.0266576	5.89038e-09	1.17205e-08	8.22986	Positive PWAS beta	145	Flat / weak
Figure 4	a-d	F4_loess_curves	Age-grid LOESS fitted protein trajectories.	figure_source	figure9_metscore2_protein_loess_curves_source.tsv	6	saa4	43.3833	-0.063378	32331	30	ok	SAA4	0.0266576	5.89038e-09	1.17205e-08	8.22986	Positive PWAS beta	145	Flat / weak
Figure 4	a-d	F4_loess_curves	Age-grid LOESS fitted protein trajectories.	figure_source	figure9_metscore2_protein_loess_curves_source.tsv	6	saa4	43.8667	-0.0607806	32331	30	ok	SAA4	0.0266576	5.89038e-09	1.17205e-08	8.22986	Positive PWAS beta	145	Flat / weak
Figure 4	a-d	F4_loess_curves	Age-grid LOESS fitted protein trajectories.	figure_source	figure9_metscore2_protein_loess_curves_source.tsv	6	saa4	44.35	-0.0580457	32331	30	ok	SAA4	0.0266576	5.89038e-09	1.17205e-08	8.22986	Positive PWAS beta	145	Flat / weak
Figure 4	a-d	F4_loess_curves	Age-grid LOESS fitted protein trajectories.	figure_source	figure9_metscore2_protein_loess_curves_source.tsv	6	saa4	44.8333	-0.0551813	32331	30	ok	SAA4	0.0266576	5.89038e-09	1.17205e-08	8.22986	Positive PWAS beta	145	Flat / weak
Figure 4	a-d	F4_loess_curves	Age-grid LOESS fitted protein trajectories.	figure_source	figure9_metscore2_protein_loess_curves_source.tsv	6	saa4	45.3167	-0.0521994	32331	30	ok	SAA4	0.0266576	5.89038e-09	1.17205e-08	8.22986	Positive PWAS beta	145	Flat / weak
Figure 4	a-d	F4_loess_curves	Age-grid LOESS fitted protein trajectories.	figure_source	figure9_metscore2_protein_loess_curves_source.tsv	6	saa4	45.8	-0.0491151	32331	30	ok	SAA4	0.0266576	5.89038e-09	1.17205e-08	8.22986	Positive PWAS beta	145	Flat / weak
Figure 4	a-d	F4_loess_curves	Age-grid LOESS fitted protein trajectories.	figure_source	figure9_metscore2_protein_loess_curves_source.tsv	6	saa4	46.2833	-0.0459461	32331	30	ok	SAA4	0.0266576	5.89038e-09	1.17205e-08	8.22986	Positive PWAS beta	145	Flat / weak
Figure 4	a-d	F4_loess_curves	Age-grid LOESS fitted protein trajectories.	figure_source	figure9_metscore2_protein_loess_curves_source.tsv	6	saa4	46.7667	-0.0427125	32331	30	ok	SAA4	0.0266576	5.89038e-09	1.17205e-08	8.22986	Positive PWAS beta	145	Flat / weak
Figure 4	a-d	F4_loess_curves	Age-grid LOESS fitted protein trajectories.	figure_source	figure9_metscore2_protein_loess_curves_source.tsv	6	saa4	47.25	-0.0394366	32331	30	ok	SAA4	0.0266576	5.89038e-09	1.17205e-08	8.22986	Positive PWAS beta	145	Flat / weak
Figure 4	a-d	F4_loess_curves	Age-grid LOESS fitted protein trajectories.	figure_source	figure9_metscore2_protein_loess_curves_source.tsv	6	saa4	47.7333	-0.0361442	32331	30	ok	SAA4	0.0266576	5.89038e-09	1.17205e-08	8.22986	Positive PWAS beta	145	Flat / weak
Figure 4	a-d	F4_loess_curves	Age-grid LOESS fitted protein trajectories.	figure_source	figure9_metscore2_protein_loess_curves_source.tsv	6	saa4	48.2167	-0.0328631	32331	30	ok	SAA4	0.0266576	5.89038e-09	1.17205e-08	8.22986	Positive PWAS beta	145	Flat / weak
Figure 4	a-d	F4_loess_curves	Age-grid LOESS fitted protein trajectories.	figure_source	figure9_metscore2_protein_loess_curves_source.tsv	6	saa4	48.7	-0.0296147	32331	30	ok	SAA4	0.0266576	5.89038e-09	1.17205e-08	8.22986	Positive PWAS beta	145	Flat / weak
Figure 4	a-d	F4_loess_curves	Age-grid LOESS fitted protein trajectories.	figure_source	figure9_metscore2_protein_loess_curves_source.tsv	6	saa4	49.1833	-0.0263997	32331	30	ok	SAA4	0.0266576	5.89038e-09	1.17205e-08	8.22986	Positive PWAS beta	145	Flat / weak
Figure 4	a-d	F4_loess_curves	Age-grid LOESS fitted protein trajectories.	figure_source	figure9_metscore2_protein_loess_curves_source.tsv	6	saa4	49.6667	-0.0231644	32331	30	ok	SAA4	0.0266576	5.89038e-09	1.17205e-08	8.22986	Positive PWAS beta	145	Flat / weak
Figure 4	a-d	F4_loess_curves	Age-grid LOESS fitted protein trajectories.	figure_source	figure9_metscore2_protein_loess_curves_source.tsv	6	saa4	50.15	-0.0197228	32331	30	ok	SAA4	0.0266576	5.89038e-09	1.17205e-08	8.22986	Positive PWAS beta	145	Flat / weak
Figure 4	a-d	F4_loess_curves	Age-grid LOESS fitted protein trajectories.	figure_source	figure9_metscore2_protein_loess_curves_source.tsv	6	saa4	50.6333	-0.0156745	32331	30	ok	SAA4	0.0266576	5.89038e-09	1.17205e-08	8.22986	Positive PWAS beta	145	Flat / weak
Figure 4	a-d	F4_loess_curves	Age-grid LOESS fitted protein trajectories.	figure_source	figure9_metscore2_protein_loess_curves_source.tsv	6	saa4	51.1167	-0.0111933	32331	30	ok	SAA4	0.0266576	5.89038e-09	1.17205e-08	8.22986	Positive PWAS beta	145	Flat / weak
Figure 4	a-d	F4_loess_curves	Age-grid LOESS fitted protein trajectories.	figure_source	figure9_metscore2_protein_loess_curves_source.tsv	6	saa4	51.6	-0.00625217	32331	30	ok	SAA4	0.0266576	5.89038e-09	1.17205e-08	8.22986	Positive PWAS beta	145	Flat / weak
Figure 4	a-d	F4_loess_curves	Age-grid LOESS fitted protein trajectories.	figure_source	figure9_metscore2_protein_loess_curves_source.tsv	6	saa4	52.0833	-0.00155937	32331	30	ok	SAA4	0.0266576	5.89038e-09	1.17205e-08	8.22986	Positive PWAS beta	145	Flat / weak
Figure 4	a-d	F4_loess_curves	Age-grid LOESS fitted protein trajectories.	figure_source	figure9_metscore2_protein_loess_curves_source.tsv	6	saa4	52.5667	0.00381139	32331	30	ok	SAA4	0.0266576	5.89038e-09	1.17205e-08	8.22986	Positive PWAS beta	145	Flat / weak
Figure 4	a-d	F4_loess_curves	Age-grid LOESS fitted protein trajectories.	figure_source	figure9_metscore2_protein_loess_curves_source.tsv	6	saa4	53.05	0.00764699	32331	30	ok	SAA4	0.0266576	5.89038e-09	1.17205e-08	8.22986	Positive PWAS beta	145	Flat / weak
Figure 4	a-d	F4_loess_curves	Age-grid LOESS fitted protein trajectories.	figure_source	figure9_metscore2_protein_loess_curves_source.tsv	6	saa4	53.5333	0.0124195	32331	30	ok	SAA4	0.0266576	5.89038e-09	1.17205e-08	8.22986	Positive PWAS beta	145	Flat / weak
Figure 4	a-d	F4_loess_curves	Age-grid LOESS fitted protein trajectories.	figure_source	figure9_metscore2_protein_loess_curves_source.tsv	6	saa4	54.0167	0.0148064	32331	30	ok	SAA4	0.0266576	5.89038e-09	1.17205e-08	8.22986	Positive PWAS beta	145	Flat / weak
Figure 4	a-d	F4_loess_curves	Age-grid LOESS fitted protein trajectories.	figure_source	figure9_metscore2_protein_loess_curves_source.tsv	6	saa4	54.5	0.018305	32331	30	ok	SAA4	0.0266576	5.89038e-09	1.17205e-08	8.22986	Positive PWAS beta	145	Flat / weak
Figure 4	a-d	F4_loess_curves	Age-grid LOESS fitted protein trajectories.	figure_source	figure9_metscore2_protein_loess_curves_source.tsv	6	saa4	54.9833	0.0197399	32331	30	ok	SAA4	0.0266576	5.89038e-09	1.17205e-08	8.22986	Positive PWAS beta	145	Flat / weak
Figure 4	a-d	F4_loess_curves	Age-grid LOESS fitted protein trajectories.	figure_source	figure9_metscore2_protein_loess_curves_source.tsv	6	saa4	55.4667	0.0215808	32331	30	ok	SAA4	0.0266576	5.89038e-09	1.17205e-08	8.22986	Positive PWAS beta	145	Flat / weak
Figure 4	a-d	F4_loess_curves	Age-grid LOESS fitted protein trajectories.	figure_source	figure9_metscore2_protein_loess_curves_source.tsv	6	saa4	55.95	0.0225664	32331	30	ok	SAA4	0.0266576	5.89038e-09	1.17205e-08	8.22986	Positive PWAS beta	145	Flat / weak
Figure 4	a-d	F4_loess_curves	Age-grid LOESS fitted protein trajectories.	figure_source	figure9_metscore2_protein_loess_curves_source.tsv	6	saa4	56.4333	0.0229185	32331	30	ok	SAA4	0.0266576	5.89038e-09	1.17205e-08	8.22986	Positive PWAS beta	145	Flat / weak
Figure 4	a-d	F4_loess_curves	Age-grid LOESS fitted protein trajectories.	figure_source	figure9_metscore2_protein_loess_curves_source.tsv	6	saa4	56.9167	0.0234074	32331	30	ok	SAA4	0.0266576	5.89038e-09	1.17205e-08	8.22986	Positive PWAS beta	145	Flat / weak
Figure 4	a-d	F4_loess_curves	Age-grid LOESS fitted protein trajectories.	figure_source	figure9_metscore2_protein_loess_curves_source.tsv	6	saa4	57.4	0.0228223	32331	30	ok	SAA4	0.0266576	5.89038e-09	1.17205e-08	8.22986	Positive PWAS beta	145	Flat / weak
Figure 4	a-d	F4_loess_curves	Age-grid LOESS fitted protein trajectories.	figure_source	figure9_metscore2_protein_loess_curves_source.tsv	6	saa4	57.8833	0.0227788	32331	30	ok	SAA4	0.0266576	5.89038e-09	1.17205e-08	8.22986	Positive PWAS beta	145	Flat / weak
Figure 4	a-d	F4_loess_curves	Age-grid LOESS fitted protein trajectories.	figure_source	figure9_metscore2_protein_loess_curves_source.tsv	6	saa4	58.3667	0.0221737	32331	30	ok	SAA4	0.0266576	5.89038e-09	1.17205e-08	8.22986	Positive PWAS beta	145	Flat / weak
Figure 4	a-d	F4_loess_curves	Age-grid LOESS fitted protein trajectories.	figure_source	figure9_metscore2_protein_loess_curves_source.tsv	6	saa4	58.85	0.0220918	32331	30	ok	SAA4	0.0266576	5.89038e-09	1.17205e-08	8.22986	Positive PWAS beta	145	Flat / weak
Figure 4	a-d	F4_loess_curves	Age-grid LOESS fitted protein trajectories.	figure_source	figure9_metscore2_protein_loess_curves_source.tsv	6	saa4	59.3333	0.0219561	32331	30	ok	SAA4	0.0266576	5.89038e-09	1.17205e-08	8.22986	Positive PWAS beta	145	Flat / weak
Figure 4	a-d	F4_loess_curves	Age-grid LOESS fitted protein trajectories.	figure_source	figure9_metscore2_protein_loess_curves_source.tsv	6	saa4	59.8167	0.0216984	32331	30	ok	SAA4	0.0266576	5.89038e-09	1.17205e-08	8.22986	Positive PWAS beta	145	Flat / weak
Figure 4	a-d	F4_loess_curves	Age-grid LOESS fitted protein trajectories.	figure_source	figure9_metscore2_protein_loess_curves_source.tsv	6	saa4	60.3	0.0214091	32331	30	ok	SAA4	0.0266576	5.89038e-09	1.17205e-08	8.22986	Positive PWAS beta	145	Flat / weak
Figure 4	a-d	F4_loess_curves	Age-grid LOESS fitted protein trajectories.	figure_source	figure9_metscore2_protein_loess_curves_source.tsv	6	saa4	60.7833	0.0211077	32331	30	ok	SAA4	0.0266576	5.89038e-09	1.17205e-08	8.22986	Positive PWAS beta	145	Flat / weak
Figure 4	a-d	F4_loess_curves	Age-grid LOESS fitted protein trajectories.	figure_source	figure9_metscore2_protein_loess_curves_source.tsv	6	saa4	61.2667	0.0207904	32331	30	ok	SAA4	0.0266576	5.89038e-09	1.17205e-08	8.22986	Positive PWAS beta	145	Flat / weak
Figure 4	a-d	F4_loess_curves	Age-grid LOESS fitted protein trajectories.	figure_source	figure9_metscore2_protein_loess_curves_source.tsv	6	saa4	61.75	0.020452	32331	30	ok	SAA4	0.0266576	5.89038e-09	1.17205e-08	8.22986	Positive PWAS beta	145	Flat / weak
Figure 4	a-d	F4_loess_curves	Age-grid LOESS fitted protein trajectories.	figure_source	figure9_metscore2_protein_loess_curves_source.tsv	6	saa4	62.2333	0.0200893	32331	30	ok	SAA4	0.0266576	5.89038e-09	1.17205e-08	8.22986	Positive PWAS beta	145	Flat / weak
Figure 4	a-d	F4_loess_curves	Age-grid LOESS fitted protein trajectories.	figure_source	figure9_metscore2_protein_loess_curves_source.tsv	6	saa4	62.7167	0.0196979	32331	30	ok	SAA4	0.0266576	5.89038e-09	1.17205e-08	8.22986	Positive PWAS beta	145	Flat / weak
Figure 4	a-d	F4_loess_curves	Age-grid LOESS fitted protein trajectories.	figure_source	figure9_metscore2_protein_loess_curves_source.tsv	6	saa4	63.2	0.0192732	32331	30	ok	SAA4	0.0266576	5.89038e-09	1.17205e-08	8.22986	Positive PWAS beta	145	Flat / weak
Figure 4	a-d	F4_loess_curves	Age-grid LOESS fitted protein trajectories.	figure_source	figure9_metscore2_protein_loess_curves_source.tsv	6	saa4	63.6833	0.01881	32331	30	ok	SAA4	0.0266576	5.89038e-09	1.17205e-08	8.22986	Positive PWAS beta	145	Flat / weak
Figure 4	a-d	F4_loess_curves	Age-grid LOESS fitted protein trajectories.	figure_source	figure9_metscore2_protein_loess_curves_source.tsv	6	saa4	64.1667	0.0183022	32331	30	ok	SAA4	0.0266576	5.89038e-09	1.17205e-08	8.22986	Positive PWAS beta	145	Flat / weak
Figure 4	a-d	F4_loess_curves	Age-grid LOESS fitted protein trajectories.	figure_source	figure9_metscore2_protein_loess_curves_source.tsv	6	saa4	64.65	0.0177466	32331	30	ok	SAA4	0.0266576	5.89038e-09	1.17205e-08	8.22986	Positive PWAS beta	145	Flat / weak
Figure 4	a-d	F4_loess_curves	Age-grid LOESS fitted protein trajectories.	figure_source	figure9_metscore2_protein_loess_curves_source.tsv	6	saa4	65.1333	0.0171421	32331	30	ok	SAA4	0.0266576	5.89038e-09	1.17205e-08	8.22986	Positive PWAS beta	145	Flat / weak
Figure 4	a-d	F4_loess_curves	Age-grid LOESS fitted protein trajectories.	figure_source	figure9_metscore2_protein_loess_curves_source.tsv	6	saa4	65.6167	0.0164895	32331	30	ok	SAA4	0.0266576	5.89038e-09	1.17205e-08	8.22986	Positive PWAS beta	145	Flat / weak
Figure 4	a-d	F4_loess_curves	Age-grid LOESS fitted protein trajectories.	figure_source	figure9_metscore2_protein_loess_curves_source.tsv	6	saa4	66.1	0.0157913	32331	30	ok	SAA4	0.0266576	5.89038e-09	1.17205e-08	8.22986	Positive PWAS beta	145	Flat / weak
Figure 4	a-d	F4_loess_curves	Age-grid LOESS fitted protein trajectories.	figure_source	figure9_metscore2_protein_loess_curves_source.tsv	6	saa4	66.5833	0.0150508	32331	30	ok	SAA4	0.0266576	5.89038e-09	1.17205e-08	8.22986	Positive PWAS beta	145	Flat / weak
Figure 4	a-d	F4_loess_curves	Age-grid LOESS fitted protein trajectories.	figure_source	figure9_metscore2_protein_loess_curves_source.tsv	6	saa4	67.0667	0.0142722	32331	30	ok	SAA4	0.0266576	5.89038e-09	1.17205e-08	8.22986	Positive PWAS beta	145	Flat / weak
Figure 4	a-d	F4_loess_curves	Age-grid LOESS fitted protein trajectories.	figure_source	figure9_metscore2_protein_loess_curves_source.tsv	6	saa4	67.55	0.0134593	32331	30	ok	SAA4	0.0266576	5.89038e-09	1.17205e-08	8.22986	Positive PWAS beta	145	Flat / weak
Figure 4	a-d	F4_loess_curves	Age-grid LOESS fitted protein trajectories.	figure_source	figure9_metscore2_protein_loess_curves_source.tsv	6	saa4	68.0333	0.0126146	32331	30	ok	SAA4	0.0266576	5.89038e-09	1.17205e-08	8.22986	Positive PWAS beta	145	Flat / weak
Figure 4	a-d	F4_loess_curves	Age-grid LOESS fitted protein trajectories.	figure_source	figure9_metscore2_protein_loess_curves_source.tsv	6	saa4	68.5167	0.0117412	32331	30	ok	SAA4	0.0266576	5.89038e-09	1.17205e-08	8.22986	Positive PWAS beta	145	Flat / weak
Figure 4	a-d	F4_loess_curves	Age-grid LOESS fitted protein trajectories.	figure_source	figure9_metscore2_protein_loess_curves_source.tsv	6	saa4	69	0.0108439	32331	30	ok	SAA4	0.0266576	5.89038e-09	1.17205e-08	8.22986	Positive PWAS beta	145	Flat / weak
Figure 4	a-d	F4_loess_curves	Age-grid LOESS fitted protein trajectories.	figure_source	figure9_metscore2_protein_loess_curves_source.tsv	6	sat2	40	-0.0317975	31694	30	ok	SAT2	0.0472095	6.20258e-25	1.63625e-24	24.2074	Positive PWAS beta	145	Flat / weak
Figure 4	a-d	F4_loess_curves	Age-grid LOESS fitted protein trajectories.	figure_source	figure9_metscore2_protein_loess_curves_source.tsv	6	sat2	40.4833	-0.0334084	31694	30	ok	SAT2	0.0472095	6.20258e-25	1.63625e-24	24.2074	Positive PWAS beta	145	Flat / weak
Figure 4	a-d	F4_loess_curves	Age-grid LOESS fitted protein trajectories.	figure_source	figure9_metscore2_protein_loess_curves_source.tsv	6	sat2	40.9667	-0.0346338	31694	30	ok	SAT2	0.0472095	6.20258e-25	1.63625e-24	24.2074	Positive PWAS beta	145	Flat / weak
Figure 4	a-d	F4_loess_curves	Age-grid LOESS fitted protein trajectories.	figure_source	figure9_metscore2_protein_loess_curves_source.tsv	6	sat2	41.45	-0.0354942	31694	30	ok	SAT2	0.0472095	6.20258e-25	1.63625e-24	24.2074	Positive PWAS beta	145	Flat / weak
Figure 4	a-d	F4_loess_curves	Age-grid LOESS fitted protein trajectories.	figure_source	figure9_metscore2_protein_loess_curves_source.tsv	6	sat2	41.9333	-0.0360121	31694	30	ok	SAT2	0.0472095	6.20258e-25	1.63625e-24	24.2074	Positive PWAS beta	145	Flat / weak
Figure 4	a-d	F4_loess_curves	Age-grid LOESS fitted protein trajectories.	figure_source	figure9_metscore2_protein_loess_curves_source.tsv	6	sat2	42.4167	-0.0362098	31694	30	ok	SAT2	0.0472095	6.20258e-25	1.63625e-24	24.2074	Positive PWAS beta	145	Flat / weak
Figure 4	a-d	F4_loess_curves	Age-grid LOESS fitted protein trajectories.	figure_source	figure9_metscore2_protein_loess_curves_source.tsv	6	sat2	42.9	-0.0361099	31694	30	ok	SAT2	0.0472095	6.20258e-25	1.63625e-24	24.2074	Positive PWAS beta	145	Flat / weak
Figure 4	a-d	F4_loess_curves	Age-grid LOESS fitted protein trajectories.	figure_source	figure9_metscore2_protein_loess_curves_source.tsv	6	sat2	43.3833	-0.035733	31694	30	ok	SAT2	0.0472095	6.20258e-25	1.63625e-24	24.2074	Positive PWAS beta	145	Flat / weak
Figure 4	a-d	F4_loess_curves	Age-grid LOESS fitted protein trajectories.	figure_source	figure9_metscore2_protein_loess_curves_source.tsv	6	sat2	43.8667	-0.0350926	31694	30	ok	SAT2	0.0472095	6.20258e-25	1.63625e-24	24.2074	Positive PWAS beta	145	Flat / weak
Figure 4	a-d	F4_loess_curves	Age-grid LOESS fitted protein trajectories.	figure_source	figure9_metscore2_protein_loess_curves_source.tsv	6	sat2	44.35	-0.0341979	31694	30	ok	SAT2	0.0472095	6.20258e-25	1.63625e-24	24.2074	Positive PWAS beta	145	Flat / weak
Figure 4	a-d	F4_loess_curves	Age-grid LOESS fitted protein trajectories.	figure_source	figure9_metscore2_protein_loess_curves_source.tsv	6	sat2	44.8333	-0.0330578	31694	30	ok	SAT2	0.0472095	6.20258e-25	1.63625e-24	24.2074	Positive PWAS beta	145	Flat / weak
Figure 4	a-d	F4_loess_curves	Age-grid LOESS fitted protein trajectories.	figure_source	figure9_metscore2_protein_loess_curves_source.tsv	6	sat2	45.3167	-0.0316798	31694	30	ok	SAT2	0.0472095	6.20258e-25	1.63625e-24	24.2074	Positive PWAS beta	145	Flat / weak
Figure 4	a-d	F4_loess_curves	Age-grid LOESS fitted protein trajectories.	figure_source	figure9_metscore2_protein_loess_curves_source.tsv	6	sat2	45.8	-0.030062	31694	30	ok	SAT2	0.0472095	6.20258e-25	1.63625e-24	24.2074	Positive PWAS beta	145	Flat / weak
Figure 4	a-d	F4_loess_curves	Age-grid LOESS fitted protein trajectories.	figure_source	figure9_metscore2_protein_loess_curves_source.tsv	6	sat2	46.2833	-0.0281925	31694	30	ok	SAT2	0.0472095	6.20258e-25	1.63625e-24	24.2074	Positive PWAS beta	145	Flat / weak
Figure 4	a-d	F4_loess_curves	Age-grid LOESS fitted protein trajectories.	figure_source	figure9_metscore2_protein_loess_curves_source.tsv	6	sat2	46.7667	-0.0260529	31694	30	ok	SAT2	0.0472095	6.20258e-25	1.63625e-24	24.2074	Positive PWAS beta	145	Flat / weak
Figure 4	a-d	F4_loess_curves	Age-grid LOESS fitted protein trajectories.	figure_source	figure9_metscore2_protein_loess_curves_source.tsv	6	sat2	47.25	-0.0236176	31694	30	ok	SAT2	0.0472095	6.20258e-25	1.63625e-24	24.2074	Positive PWAS beta	145	Flat / weak
Figure 4	a-d	F4_loess_curves	Age-grid LOESS fitted protein trajectories.	figure_source	figure9_metscore2_protein_loess_curves_source.tsv	6	sat2	47.7333	-0.0208587	31694	30	ok	SAT2	0.0472095	6.20258e-25	1.63625e-24	24.2074	Positive PWAS beta	145	Flat / weak
Figure 4	a-d	F4_loess_curves	Age-grid LOESS fitted protein trajectories.	figure_source	figure9_metscore2_protein_loess_curves_source.tsv	6	sat2	48.2167	-0.0177486	31694	30	ok	SAT2	0.0472095	6.20258e-25	1.63625e-24	24.2074	Positive PWAS beta	145	Flat / weak
Figure 4	a-d	F4_loess_curves	Age-grid LOESS fitted protein trajectories.	figure_source	figure9_metscore2_protein_loess_curves_source.tsv	6	sat2	48.7	-0.0142529	31694	30	ok	SAT2	0.0472095	6.20258e-25	1.63625e-24	24.2074	Positive PWAS beta	145	Flat / weak
Figure 4	a-d	F4_loess_curves	Age-grid LOESS fitted protein trajectories.	figure_source	figure9_metscore2_protein_loess_curves_source.tsv	6	sat2	49.1833	-0.0103404	31694	30	ok	SAT2	0.0472095	6.20258e-25	1.63625e-24	24.2074	Positive PWAS beta	145	Flat / weak
Figure 4	a-d	F4_loess_curves	Age-grid LOESS fitted protein trajectories.	figure_source	figure9_metscore2_protein_loess_curves_source.tsv	6	sat2	49.6667	-0.00603987	31694	30	ok	SAT2	0.0472095	6.20258e-25	1.63625e-24	24.2074	Positive PWAS beta	145	Flat / weak
Figure 4	a-d	F4_loess_curves	Age-grid LOESS fitted protein trajectories.	figure_source	figure9_metscore2_protein_loess_curves_source.tsv	6	sat2	50.15	-0.00161112	31694	30	ok	SAT2	0.0472095	6.20258e-25	1.63625e-24	24.2074	Positive PWAS beta	145	Flat / weak
Figure 4	a-d	F4_loess_curves	Age-grid LOESS fitted protein trajectories.	figure_source	figure9_metscore2_protein_loess_curves_source.tsv	6	sat2	50.6333	0.00194888	31694	30	ok	SAT2	0.0472095	6.20258e-25	1.63625e-24	24.2074	Positive PWAS beta	145	Flat / weak
Figure 4	a-d	F4_loess_curves	Age-grid LOESS fitted protein trajectories.	figure_source	figure9_metscore2_protein_loess_curves_source.tsv	6	sat2	51.1167	0.00433513	31694	30	ok	SAT2	0.0472095	6.20258e-25	1.63625e-24	24.2074	Positive PWAS beta	145	Flat / weak
Figure 4	a-d	F4_loess_curves	Age-grid LOESS fitted protein trajectories.	figure_source	figure9_metscore2_protein_loess_curves_source.tsv	6	sat2	51.6	0.00681235	31694	30	ok	SAT2	0.0472095	6.20258e-25	1.63625e-24	24.2074	Positive PWAS beta	145	Flat / weak
Figure 4	a-d	F4_loess_curves	Age-grid LOESS fitted protein trajectories.	figure_source	figure9_metscore2_protein_loess_curves_source.tsv	6	sat2	52.0833	0.00835321	31694	30	ok	SAT2	0.0472095	6.20258e-25	1.63625e-24	24.2074	Positive PWAS beta	145	Flat / weak
Figure 4	a-d	F4_loess_curves	Age-grid LOESS fitted protein trajectories.	figure_source	figure9_metscore2_protein_loess_curves_source.tsv	6	sat2	52.5667	0.0100308	31694	30	ok	SAT2	0.0472095	6.20258e-25	1.63625e-24	24.2074	Positive PWAS beta	145	Flat / weak
Figure 4	a-d	F4_loess_curves	Age-grid LOESS fitted protein trajectories.	figure_source	figure9_metscore2_protein_loess_curves_source.tsv	6	sat2	53.05	0.0112162	31694	30	ok	SAT2	0.0472095	6.20258e-25	1.63625e-24	24.2074	Positive PWAS beta	145	Flat / weak
Figure 4	a-d	F4_loess_curves	Age-grid LOESS fitted protein trajectories.	figure_source	figure9_metscore2_protein_loess_curves_source.tsv	6	sat2	53.5333	0.012596	31694	30	ok	SAT2	0.0472095	6.20258e-25	1.63625e-24	24.2074	Positive PWAS beta	145	Flat / weak
Figure 4	a-d	F4_loess_curves	Age-grid LOESS fitted protein trajectories.	figure_source	figure9_metscore2_protein_loess_curves_source.tsv	6	sat2	54.0167	0.0136279	31694	30	ok	SAT2	0.0472095	6.20258e-25	1.63625e-24	24.2074	Positive PWAS beta	145	Flat / weak
Figure 4	a-d	F4_loess_curves	Age-grid LOESS fitted protein trajectories.	figure_source	figure9_metscore2_protein_loess_curves_source.tsv	6	sat2	54.5	0.0145971	31694	30	ok	SAT2	0.0472095	6.20258e-25	1.63625e-24	24.2074	Positive PWAS beta	145	Flat / weak
Figure 4	a-d	F4_loess_curves	Age-grid LOESS fitted protein trajectories.	figure_source	figure9_metscore2_protein_loess_curves_source.tsv	6	sat2	54.9833	0.015463	31694	30	ok	SAT2	0.0472095	6.20258e-25	1.63625e-24	24.2074	Positive PWAS beta	145	Flat / weak
Figure 4	a-d	F4_loess_curves	Age-grid LOESS fitted protein trajectories.	figure_source	figure9_metscore2_protein_loess_curves_source.tsv	6	sat2	55.4667	0.0162568	31694	30	ok	SAT2	0.0472095	6.20258e-25	1.63625e-24	24.2074	Positive PWAS beta	145	Flat / weak
Figure 4	a-d	F4_loess_curves	Age-grid LOESS fitted protein trajectories.	figure_source	figure9_metscore2_protein_loess_curves_source.tsv	6	sat2	55.95	0.0167822	31694	30	ok	SAT2	0.0472095	6.20258e-25	1.63625e-24	24.2074	Positive PWAS beta	145	Flat / weak
Figure 4	a-d	F4_loess_curves	Age-grid LOESS fitted protein trajectories.	figure_source	figure9_metscore2_protein_loess_curves_source.tsv	6	sat2	56.4333	0.0168347	31694	30	ok	SAT2	0.0472095	6.20258e-25	1.63625e-24	24.2074	Positive PWAS beta	145	Flat / weak
Figure 4	a-d	F4_loess_curves	Age-grid LOESS fitted protein trajectories.	figure_source	figure9_metscore2_protein_loess_curves_source.tsv	6	sat2	56.9167	0.0165422	31694	30	ok	SAT2	0.0472095	6.20258e-25	1.63625e-24	24.2074	Positive PWAS beta	145	Flat / weak
Figure 4	a-d	F4_loess_curves	Age-grid LOESS fitted protein trajectories.	figure_source	figure9_metscore2_protein_loess_curves_source.tsv	6	sat2	57.4	0.0156876	31694	30	ok	SAT2	0.0472095	6.20258e-25	1.63625e-24	24.2074	Positive PWAS beta	145	Flat / weak
Figure 4	a-d	F4_loess_curves	Age-grid LOESS fitted protein trajectories.	figure_source	figure9_metscore2_protein_loess_curves_source.tsv	6	sat2	57.8833	0.0150838	31694	30	ok	SAT2	0.0472095	6.20258e-25	1.63625e-24	24.2074	Positive PWAS beta	145	Flat / weak
Figure 4	a-d	F4_loess_curves	Age-grid LOESS fitted protein trajectories.	figure_source	figure9_metscore2_protein_loess_curves_source.tsv	6	sat2	58.3667	0.0142348	31694	30	ok	SAT2	0.0472095	6.20258e-25	1.63625e-24	24.2074	Positive PWAS beta	145	Flat / weak
Figure 4	a-d	F4_loess_curves	Age-grid LOESS fitted protein trajectories.	figure_source	figure9_metscore2_protein_loess_curves_source.tsv	6	sat2	58.85	0.0137373	31694	30	ok	SAT2	0.0472095	6.20258e-25	1.63625e-24	24.2074	Positive PWAS beta	145	Flat / weak
Figure 4	a-d	F4_loess_curves	Age-grid LOESS fitted protein trajectories.	figure_source	figure9_metscore2_protein_loess_curves_source.tsv	6	sat2	59.3333	0.0132349	31694	30	ok	SAT2	0.0472095	6.20258e-25	1.63625e-24	24.2074	Positive PWAS beta	145	Flat / weak
Figure 4	a-d	F4_loess_curves	Age-grid LOESS fitted protein trajectories.	figure_source	figure9_metscore2_protein_loess_curves_source.tsv	6	sat2	59.8167	0.0126819	31694	30	ok	SAT2	0.0472095	6.20258e-25	1.63625e-24	24.2074	Positive PWAS beta	145	Flat / weak
Figure 4	a-d	F4_loess_curves	Age-grid LOESS fitted protein trajectories.	figure_source	figure9_metscore2_protein_loess_curves_source.tsv	6	sat2	60.3	0.0121215	31694	30	ok	SAT2	0.0472095	6.20258e-25	1.63625e-24	24.2074	Positive PWAS beta	145	Flat / weak
Figure 4	a-d	F4_loess_curves	Age-grid LOESS fitted protein trajectories.	figure_source	figure9_metscore2_protein_loess_curves_source.tsv	6	sat2	60.7833	0.0115651	31694	30	ok	SAT2	0.0472095	6.20258e-25	1.63625e-24	24.2074	Positive PWAS beta	145	Flat / weak
Figure 4	a-d	F4_loess_curves	Age-grid LOESS fitted protein trajectories.	figure_source	figure9_metscore2_protein_loess_curves_source.tsv	6	sat2	61.2667	0.0110122	31694	30	ok	SAT2	0.0472095	6.20258e-25	1.63625e-24	24.2074	Positive PWAS beta	145	Flat / weak
Figure 4	a-d	F4_loess_curves	Age-grid LOESS fitted protein trajectories.	figure_source	figure9_metscore2_protein_loess_curves_source.tsv	6	sat2	61.75	0.0104565	31694	30	ok	SAT2	0.0472095	6.20258e-25	1.63625e-24	24.2074	Positive PWAS beta	145	Flat / weak
Figure 4	a-d	F4_loess_curves	Age-grid LOESS fitted protein trajectories.	figure_source	figure9_metscore2_protein_loess_curves_source.tsv	6	sat2	62.2333	0.00989068	31694	30	ok	SAT2	0.0472095	6.20258e-25	1.63625e-24	24.2074	Positive PWAS beta	145	Flat / weak
Figure 4	a-d	F4_loess_curves	Age-grid LOESS fitted protein trajectories.	figure_source	figure9_metscore2_protein_loess_curves_source.tsv	6	sat2	62.7167	0.00930826	31694	30	ok	SAT2	0.0472095	6.20258e-25	1.63625e-24	24.2074	Positive PWAS beta	145	Flat / weak
Figure 4	a-d	F4_loess_curves	Age-grid LOESS fitted protein trajectories.	figure_source	figure9_metscore2_protein_loess_curves_source.tsv	6	sat2	63.2	0.00870424	31694	30	ok	SAT2	0.0472095	6.20258e-25	1.63625e-24	24.2074	Positive PWAS beta	145	Flat / weak
Figure 4	a-d	F4_loess_curves	Age-grid LOESS fitted protein trajectories.	figure_source	figure9_metscore2_protein_loess_curves_source.tsv	6	sat2	63.6833	0.00807564	31694	30	ok	SAT2	0.0472095	6.20258e-25	1.63625e-24	24.2074	Positive PWAS beta	145	Flat / weak
Figure 4	a-d	F4_loess_curves	Age-grid LOESS fitted protein trajectories.	figure_source	figure9_metscore2_protein_loess_curves_source.tsv	6	sat2	64.1667	0.00742117	31694	30	ok	SAT2	0.0472095	6.20258e-25	1.63625e-24	24.2074	Positive PWAS beta	145	Flat / weak
Figure 4	a-d	F4_loess_curves	Age-grid LOESS fitted protein trajectories.	figure_source	figure9_metscore2_protein_loess_curves_source.tsv	6	sat2	64.65	0.00674046	31694	30	ok	SAT2	0.0472095	6.20258e-25	1.63625e-24	24.2074	Positive PWAS beta	145	Flat / weak
Figure 4	a-d	F4_loess_curves	Age-grid LOESS fitted protein trajectories.	figure_source	figure9_metscore2_protein_loess_curves_source.tsv	6	sat2	65.1333	0.00603387	31694	30	ok	SAT2	0.0472095	6.20258e-25	1.63625e-24	24.2074	Positive PWAS beta	145	Flat / weak
Figure 4	a-d	F4_loess_curves	Age-grid LOESS fitted protein trajectories.	figure_source	figure9_metscore2_protein_loess_curves_source.tsv	6	sat2	65.6167	0.00530318	31694	30	ok	SAT2	0.0472095	6.20258e-25	1.63625e-24	24.2074	Positive PWAS beta	145	Flat / weak
Figure 4	a-d	F4_loess_curves	Age-grid LOESS fitted protein trajectories.	figure_source	figure9_metscore2_protein_loess_curves_source.tsv	6	sat2	66.1	0.00455186	31694	30	ok	SAT2	0.0472095	6.20258e-25	1.63625e-24	24.2074	Positive PWAS beta	145	Flat / weak
Figure 4	a-d	F4_loess_curves	Age-grid LOESS fitted protein trajectories.	figure_source	figure9_metscore2_protein_loess_curves_source.tsv	6	sat2	66.5833	0.00378251	31694	30	ok	SAT2	0.0472095	6.20258e-25	1.63625e-24	24.2074	Positive PWAS beta	145	Flat / weak
Figure 4	a-d	F4_loess_curves	Age-grid LOESS fitted protein trajectories.	figure_source	figure9_metscore2_protein_loess_curves_source.tsv	6	sat2	67.0667	0.00299574	31694	30	ok	SAT2	0.0472095	6.20258e-25	1.63625e-24	24.2074	Positive PWAS beta	145	Flat / weak
Figure 4	a-d	F4_loess_curves	Age-grid LOESS fitted protein trajectories.	figure_source	figure9_metscore2_protein_loess_curves_source.tsv	6	sat2	67.55	0.00219235	31694	30	ok	SAT2	0.0472095	6.20258e-25	1.63625e-24	24.2074	Positive PWAS beta	145	Flat / weak
Figure 4	a-d	F4_loess_curves	Age-grid LOESS fitted protein trajectories.	figure_source	figure9_metscore2_protein_loess_curves_source.tsv	6	sat2	68.0333	0.00137439	31694	30	ok	SAT2	0.0472095	6.20258e-25	1.63625e-24	24.2074	Positive PWAS beta	145	Flat / weak
Figure 4	a-d	F4_loess_curves	Age-grid LOESS fitted protein trajectories.	figure_source	figure9_metscore2_protein_loess_curves_source.tsv	6	sat2	68.5167	0.000544459	31694	30	ok	SAT2	0.0472095	6.20258e-25	1.63625e-24	24.2074	Positive PWAS beta	145	Flat / weak
Figure 4	a-d	F4_loess_curves	Age-grid LOESS fitted protein trajectories.	figure_source	figure9_metscore2_protein_loess_curves_source.tsv	6	sat2	69	-0.00029413	31694	30	ok	SAT2	0.0472095	6.20258e-25	1.63625e-24	24.2074	Positive PWAS beta	145	Flat / weak
Figure 4	a-d	F4_loess_curves	Age-grid LOESS fitted protein trajectories.	figure_source	figure9_metscore2_protein_loess_curves_source.tsv	6	sdhb	40	-0.176754	32135	30	ok	SDHB	0.0387283	2.17226e-17	5.09834e-17	16.6631	Positive PWAS beta	145	Flat / weak
Figure 4	a-d	F4_loess_curves	Age-grid LOESS fitted protein trajectories.	figure_source	figure9_metscore2_protein_loess_curves_source.tsv	6	sdhb	40.4833	-0.166545	32135	30	ok	SDHB	0.0387283	2.17226e-17	5.09834e-17	16.6631	Positive PWAS beta	145	Flat / weak
Figure 4	a-d	F4_loess_curves	Age-grid LOESS fitted protein trajectories.	figure_source	figure9_metscore2_protein_loess_curves_source.tsv	6	sdhb	40.9667	-0.156382	32135	30	ok	SDHB	0.0387283	2.17226e-17	5.09834e-17	16.6631	Positive PWAS beta	145	Flat / weak
Figure 4	a-d	F4_loess_curves	Age-grid LOESS fitted protein trajectories.	figure_source	figure9_metscore2_protein_loess_curves_source.tsv	6	sdhb	41.45	-0.146269	32135	30	ok	SDHB	0.0387283	2.17226e-17	5.09834e-17	16.6631	Positive PWAS beta	145	Flat / weak
Figure 4	a-d	F4_loess_curves	Age-grid LOESS fitted protein trajectories.	figure_source	figure9_metscore2_protein_loess_curves_source.tsv	6	sdhb	41.9333	-0.136206	32135	30	ok	SDHB	0.0387283	2.17226e-17	5.09834e-17	16.6631	Positive PWAS beta	145	Flat / weak
Figure 4	a-d	F4_loess_curves	Age-grid LOESS fitted protein trajectories.	figure_source	figure9_metscore2_protein_loess_curves_source.tsv	6	sdhb	42.4167	-0.126196	32135	30	ok	SDHB	0.0387283	2.17226e-17	5.09834e-17	16.6631	Positive PWAS beta	145	Flat / weak
Figure 4	a-d	F4_loess_curves	Age-grid LOESS fitted protein trajectories.	figure_source	figure9_metscore2_protein_loess_curves_source.tsv	6	sdhb	42.9	-0.116247	32135	30	ok	SDHB	0.0387283	2.17226e-17	5.09834e-17	16.6631	Positive PWAS beta	145	Flat / weak
Figure 4	a-d	F4_loess_curves	Age-grid LOESS fitted protein trajectories.	figure_source	figure9_metscore2_protein_loess_curves_source.tsv	6	sdhb	43.3833	-0.106369	32135	30	ok	SDHB	0.0387283	2.17226e-17	5.09834e-17	16.6631	Positive PWAS beta	145	Flat / weak
Figure 4	a-d	F4_loess_curves	Age-grid LOESS fitted protein trajectories.	figure_source	figure9_metscore2_protein_loess_curves_source.tsv	6	sdhb	43.8667	-0.0965753	32135	30	ok	SDHB	0.0387283	2.17226e-17	5.09834e-17	16.6631	Positive PWAS beta	145	Flat / weak
Figure 4	a-d	F4_loess_curves	Age-grid LOESS fitted protein trajectories.	figure_source	figure9_metscore2_protein_loess_curves_source.tsv	6	sdhb	44.35	-0.086881	32135	30	ok	SDHB	0.0387283	2.17226e-17	5.09834e-17	16.6631	Positive PWAS beta	145	Flat / weak
Figure 4	a-d	F4_loess_curves	Age-grid LOESS fitted protein trajectories.	figure_source	figure9_metscore2_protein_loess_curves_source.tsv	6	sdhb	44.8333	-0.0773031	32135	30	ok	SDHB	0.0387283	2.17226e-17	5.09834e-17	16.6631	Positive PWAS beta	145	Flat / weak
Figure 4	a-d	F4_loess_curves	Age-grid LOESS fitted protein trajectories.	figure_source	figure9_metscore2_protein_loess_curves_source.tsv	6	sdhb	45.3167	-0.0678593	32135	30	ok	SDHB	0.0387283	2.17226e-17	5.09834e-17	16.6631	Positive PWAS beta	145	Flat / weak
Figure 4	a-d	F4_loess_curves	Age-grid LOESS fitted protein trajectories.	figure_source	figure9_metscore2_protein_loess_curves_source.tsv	6	sdhb	45.8	-0.0585625	32135	30	ok	SDHB	0.0387283	2.17226e-17	5.09834e-17	16.6631	Positive PWAS beta	145	Flat / weak
Figure 4	a-d	F4_loess_curves	Age-grid LOESS fitted protein trajectories.	figure_source	figure9_metscore2_protein_loess_curves_source.tsv	6	sdhb	46.2833	-0.0494201	32135	30	ok	SDHB	0.0387283	2.17226e-17	5.09834e-17	16.6631	Positive PWAS beta	145	Flat / weak
Figure 4	a-d	F4_loess_curves	Age-grid LOESS fitted protein trajectories.	figure_source	figure9_metscore2_protein_loess_curves_source.tsv	6	sdhb	46.7667	-0.0404365	32135	30	ok	SDHB	0.0387283	2.17226e-17	5.09834e-17	16.6631	Positive PWAS beta	145	Flat / weak
Figure 4	a-d	F4_loess_curves	Age-grid LOESS fitted protein trajectories.	figure_source	figure9_metscore2_protein_loess_curves_source.tsv	6	sdhb	47.25	-0.0316115	32135	30	ok	SDHB	0.0387283	2.17226e-17	5.09834e-17	16.6631	Positive PWAS beta	145	Flat / weak
Figure 4	a-d	F4_loess_curves	Age-grid LOESS fitted protein trajectories.	figure_source	figure9_metscore2_protein_loess_curves_source.tsv	6	sdhb	47.7333	-0.0229402	32135	30	ok	SDHB	0.0387283	2.17226e-17	5.09834e-17	16.6631	Positive PWAS beta	145	Flat / weak
Figure 4	a-d	F4_loess_curves	Age-grid LOESS fitted protein trajectories.	figure_source	figure9_metscore2_protein_loess_curves_source.tsv	6	sdhb	48.2167	-0.01441	32135	30	ok	SDHB	0.0387283	2.17226e-17	5.09834e-17	16.6631	Positive PWAS beta	145	Flat / weak
Figure 4	a-d	F4_loess_curves	Age-grid LOESS fitted protein trajectories.	figure_source	figure9_metscore2_protein_loess_curves_source.tsv	6	sdhb	48.7	-0.0059888	32135	30	ok	SDHB	0.0387283	2.17226e-17	5.09834e-17	16.6631	Positive PWAS beta	145	Flat / weak
Figure 4	a-d	F4_loess_curves	Age-grid LOESS fitted protein trajectories.	figure_source	figure9_metscore2_protein_loess_curves_source.tsv	6	sdhb	49.1833	0.00238828	32135	30	ok	SDHB	0.0387283	2.17226e-17	5.09834e-17	16.6631	Positive PWAS beta	145	Flat / weak
Figure 4	a-d	F4_loess_curves	Age-grid LOESS fitted protein trajectories.	figure_source	figure9_metscore2_protein_loess_curves_source.tsv	6	sdhb	49.6667	0.0108408	32135	30	ok	SDHB	0.0387283	2.17226e-17	5.09834e-17	16.6631	Positive PWAS beta	145	Flat / weak
Figure 4	a-d	F4_loess_curves	Age-grid LOESS fitted protein trajectories.	figure_source	figure9_metscore2_protein_loess_curves_source.tsv	6	sdhb	50.15	0.0195312	32135	30	ok	SDHB	0.0387283	2.17226e-17	5.09834e-17	16.6631	Positive PWAS beta	145	Flat / weak
Figure 4	a-d	F4_loess_curves	Age-grid LOESS fitted protein trajectories.	figure_source	figure9_metscore2_protein_loess_curves_source.tsv	6	sdhb	50.6333	0.0280889	32135	30	ok	SDHB	0.0387283	2.17226e-17	5.09834e-17	16.6631	Positive PWAS beta	145	Flat / weak
Figure 4	a-d	F4_loess_curves	Age-grid LOESS fitted protein trajectories.	figure_source	figure9_metscore2_protein_loess_curves_source.tsv	6	sdhb	51.1167	0.0359925	32135	30	ok	SDHB	0.0387283	2.17226e-17	5.09834e-17	16.6631	Positive PWAS beta	145	Flat / weak
Figure 4	a-d	F4_loess_curves	Age-grid LOESS fitted protein trajectories.	figure_source	figure9_metscore2_protein_loess_curves_source.tsv	6	sdhb	51.6	0.0441583	32135	30	ok	SDHB	0.0387283	2.17226e-17	5.09834e-17	16.6631	Positive PWAS beta	145	Flat / weak
Figure 4	a-d	F4_loess_curves	Age-grid LOESS fitted protein trajectories.	figure_source	figure9_metscore2_protein_loess_curves_source.tsv	6	sdhb	52.0833	0.0515672	32135	30	ok	SDHB	0.0387283	2.17226e-17	5.09834e-17	16.6631	Positive PWAS beta	145	Flat / weak
Figure 4	a-d	F4_loess_curves	Age-grid LOESS fitted protein trajectories.	figure_source	figure9_metscore2_protein_loess_curves_source.tsv	6	sdhb	52.5667	0.0585629	32135	30	ok	SDHB	0.0387283	2.17226e-17	5.09834e-17	16.6631	Positive PWAS beta	145	Flat / weak
Figure 4	a-d	F4_loess_curves	Age-grid LOESS fitted protein trajectories.	figure_source	figure9_metscore2_protein_loess_curves_source.tsv	6	sdhb	53.05	0.065321	32135	30	ok	SDHB	0.0387283	2.17226e-17	5.09834e-17	16.6631	Positive PWAS beta	145	Flat / weak
Figure 4	a-d	F4_loess_curves	Age-grid LOESS fitted protein trajectories.	figure_source	figure9_metscore2_protein_loess_curves_source.tsv	6	sdhb	53.5333	0.070799	32135	30	ok	SDHB	0.0387283	2.17226e-17	5.09834e-17	16.6631	Positive PWAS beta	145	Flat / weak
Figure 4	a-d	F4_loess_curves	Age-grid LOESS fitted protein trajectories.	figure_source	figure9_metscore2_protein_loess_curves_source.tsv	6	sdhb	54.0167	0.076758	32135	30	ok	SDHB	0.0387283	2.17226e-17	5.09834e-17	16.6631	Positive PWAS beta	145	Flat / weak
Figure 4	a-d	F4_loess_curves	Age-grid LOESS fitted protein trajectories.	figure_source	figure9_metscore2_protein_loess_curves_source.tsv	6	sdhb	54.5	0.0808111	32135	30	ok	SDHB	0.0387283	2.17226e-17	5.09834e-17	16.6631	Positive PWAS beta	145	Flat / weak
Figure 4	a-d	F4_loess_curves	Age-grid LOESS fitted protein trajectories.	figure_source	figure9_metscore2_protein_loess_curves_source.tsv	6	sdhb	54.9833	0.0851669	32135	30	ok	SDHB	0.0387283	2.17226e-17	5.09834e-17	16.6631	Positive PWAS beta	145	Flat / weak
Figure 4	a-d	F4_loess_curves	Age-grid LOESS fitted protein trajectories.	figure_source	figure9_metscore2_protein_loess_curves_source.tsv	6	sdhb	55.4667	0.0878291	32135	30	ok	SDHB	0.0387283	2.17226e-17	5.09834e-17	16.6631	Positive PWAS beta	145	Flat / weak
Figure 4	a-d	F4_loess_curves	Age-grid LOESS fitted protein trajectories.	figure_source	figure9_metscore2_protein_loess_curves_source.tsv	6	sdhb	55.95	0.0888133	32135	30	ok	SDHB	0.0387283	2.17226e-17	5.09834e-17	16.6631	Positive PWAS beta	145	Flat / weak
Figure 4	a-d	F4_loess_curves	Age-grid LOESS fitted protein trajectories.	figure_source	figure9_metscore2_protein_loess_curves_source.tsv	6	sdhb	56.4333	0.0889107	32135	30	ok	SDHB	0.0387283	2.17226e-17	5.09834e-17	16.6631	Positive PWAS beta	145	Flat / weak
Figure 4	a-d	F4_loess_curves	Age-grid LOESS fitted protein trajectories.	figure_source	figure9_metscore2_protein_loess_curves_source.tsv	6	sdhb	56.9167	0.0856937	32135	30	ok	SDHB	0.0387283	2.17226e-17	5.09834e-17	16.6631	Positive PWAS beta	145	Flat / weak
Figure 4	a-d	F4_loess_curves	Age-grid LOESS fitted protein trajectories.	figure_source	figure9_metscore2_protein_loess_curves_source.tsv	6	sdhb	57.4	0.0826267	32135	30	ok	SDHB	0.0387283	2.17226e-17	5.09834e-17	16.6631	Positive PWAS beta	145	Flat / weak
Figure 4	a-d	F4_loess_curves	Age-grid LOESS fitted protein trajectories.	figure_source	figure9_metscore2_protein_loess_curves_source.tsv	6	sdhb	57.8833	0.0764208	32135	30	ok	SDHB	0.0387283	2.17226e-17	5.09834e-17	16.6631	Positive PWAS beta	145	Flat / weak
Figure 4	a-d	F4_loess_curves	Age-grid LOESS fitted protein trajectories.	figure_source	figure9_metscore2_protein_loess_curves_source.tsv	6	sdhb	58.3667	0.0712279	32135	30	ok	SDHB	0.0387283	2.17226e-17	5.09834e-17	16.6631	Positive PWAS beta	145	Flat / weak
Figure 4	a-d	F4_loess_curves	Age-grid LOESS fitted protein trajectories.	figure_source	figure9_metscore2_protein_loess_curves_source.tsv	6	sdhb	58.85	0.0644182	32135	30	ok	SDHB	0.0387283	2.17226e-17	5.09834e-17	16.6631	Positive PWAS beta	145	Flat / weak
Figure 4	a-d	F4_loess_curves	Age-grid LOESS fitted protein trajectories.	figure_source	figure9_metscore2_protein_loess_curves_source.tsv	6	sdhb	59.3333	0.0577913	32135	30	ok	SDHB	0.0387283	2.17226e-17	5.09834e-17	16.6631	Positive PWAS beta	145	Flat / weak
Figure 4	a-d	F4_loess_curves	Age-grid LOESS fitted protein trajectories.	figure_source	figure9_metscore2_protein_loess_curves_source.tsv	6	sdhb	59.8167	0.0520916	32135	30	ok	SDHB	0.0387283	2.17226e-17	5.09834e-17	16.6631	Positive PWAS beta	145	Flat / weak
Figure 4	a-d	F4_loess_curves	Age-grid LOESS fitted protein trajectories.	figure_source	figure9_metscore2_protein_loess_curves_source.tsv	6	sdhb	60.3	0.046785	32135	30	ok	SDHB	0.0387283	2.17226e-17	5.09834e-17	16.6631	Positive PWAS beta	145	Flat / weak
Figure 4	a-d	F4_loess_curves	Age-grid LOESS fitted protein trajectories.	figure_source	figure9_metscore2_protein_loess_curves_source.tsv	6	sdhb	60.7833	0.0415039	32135	30	ok	SDHB	0.0387283	2.17226e-17	5.09834e-17	16.6631	Positive PWAS beta	145	Flat / weak
Figure 4	a-d	F4_loess_curves	Age-grid LOESS fitted protein trajectories.	figure_source	figure9_metscore2_protein_loess_curves_source.tsv	6	sdhb	61.2667	0.0360491	32135	30	ok	SDHB	0.0387283	2.17226e-17	5.09834e-17	16.6631	Positive PWAS beta	145	Flat / weak
Figure 4	a-d	F4_loess_curves	Age-grid LOESS fitted protein trajectories.	figure_source	figure9_metscore2_protein_loess_curves_source.tsv	6	sdhb	61.75	0.0303154	32135	30	ok	SDHB	0.0387283	2.17226e-17	5.09834e-17	16.6631	Positive PWAS beta	145	Flat / weak
Figure 4	a-d	F4_loess_curves	Age-grid LOESS fitted protein trajectories.	figure_source	figure9_metscore2_protein_loess_curves_source.tsv	6	sdhb	62.2333	0.0242493	32135	30	ok	SDHB	0.0387283	2.17226e-17	5.09834e-17	16.6631	Positive PWAS beta	145	Flat / weak
Figure 4	a-d	F4_loess_curves	Age-grid LOESS fitted protein trajectories.	figure_source	figure9_metscore2_protein_loess_curves_source.tsv	6	sdhb	62.7167	0.0178282	32135	30	ok	SDHB	0.0387283	2.17226e-17	5.09834e-17	16.6631	Positive PWAS beta	145	Flat / weak
Figure 4	a-d	F4_loess_curves	Age-grid LOESS fitted protein trajectories.	figure_source	figure9_metscore2_protein_loess_curves_source.tsv	6	sdhb	63.2	0.0110488	32135	30	ok	SDHB	0.0387283	2.17226e-17	5.09834e-17	16.6631	Positive PWAS beta	145	Flat / weak
Figure 4	a-d	F4_loess_curves	Age-grid LOESS fitted protein trajectories.	figure_source	figure9_metscore2_protein_loess_curves_source.tsv	6	sdhb	63.6833	0.00392038	32135	30	ok	SDHB	0.0387283	2.17226e-17	5.09834e-17	16.6631	Positive PWAS beta	145	Flat / weak
Figure 4	a-d	F4_loess_curves	Age-grid LOESS fitted protein trajectories.	figure_source	figure9_metscore2_protein_loess_curves_source.tsv	6	sdhb	64.1667	-0.00353875	32135	30	ok	SDHB	0.0387283	2.17226e-17	5.09834e-17	16.6631	Positive PWAS beta	145	Flat / weak
Figure 4	a-d	F4_loess_curves	Age-grid LOESS fitted protein trajectories.	figure_source	figure9_metscore2_protein_loess_curves_source.tsv	6	sdhb	64.65	-0.0113052	32135	30	ok	SDHB	0.0387283	2.17226e-17	5.09834e-17	16.6631	Positive PWAS beta	145	Flat / weak
Figure 4	a-d	F4_loess_curves	Age-grid LOESS fitted protein trajectories.	figure_source	figure9_metscore2_protein_loess_curves_source.tsv	6	sdhb	65.1333	-0.0193515	32135	30	ok	SDHB	0.0387283	2.17226e-17	5.09834e-17	16.6631	Positive PWAS beta	145	Flat / weak
Figure 4	a-d	F4_loess_curves	Age-grid LOESS fitted protein trajectories.	figure_source	figure9_metscore2_protein_loess_curves_source.tsv	6	sdhb	65.6167	-0.0276516	32135	30	ok	SDHB	0.0387283	2.17226e-17	5.09834e-17	16.6631	Positive PWAS beta	145	Flat / weak
Figure 4	a-d	F4_loess_curves	Age-grid LOESS fitted protein trajectories.	figure_source	figure9_metscore2_protein_loess_curves_source.tsv	6	sdhb	66.1	-0.0361806	32135	30	ok	SDHB	0.0387283	2.17226e-17	5.09834e-17	16.6631	Positive PWAS beta	145	Flat / weak
Figure 4	a-d	F4_loess_curves	Age-grid LOESS fitted protein trajectories.	figure_source	figure9_metscore2_protein_loess_curves_source.tsv	6	sdhb	66.5833	-0.0449177	32135	30	ok	SDHB	0.0387283	2.17226e-17	5.09834e-17	16.6631	Positive PWAS beta	145	Flat / weak
Figure 4	a-d	F4_loess_curves	Age-grid LOESS fitted protein trajectories.	figure_source	figure9_metscore2_protein_loess_curves_source.tsv	6	sdhb	67.0667	-0.0538474	32135	30	ok	SDHB	0.0387283	2.17226e-17	5.09834e-17	16.6631	Positive PWAS beta	145	Flat / weak
Figure 4	a-d	F4_loess_curves	Age-grid LOESS fitted protein trajectories.	figure_source	figure9_metscore2_protein_loess_curves_source.tsv	6	sdhb	67.55	-0.0629584	32135	30	ok	SDHB	0.0387283	2.17226e-17	5.09834e-17	16.6631	Positive PWAS beta	145	Flat / weak
Figure 4	a-d	F4_loess_curves	Age-grid LOESS fitted protein trajectories.	figure_source	figure9_metscore2_protein_loess_curves_source.tsv	6	sdhb	68.0333	-0.0722471	32135	30	ok	SDHB	0.0387283	2.17226e-17	5.09834e-17	16.6631	Positive PWAS beta	145	Flat / weak
Figure 4	a-d	F4_loess_curves	Age-grid LOESS fitted protein trajectories.	figure_source	figure9_metscore2_protein_loess_curves_source.tsv	6	sdhb	68.5167	-0.0817125	32135	30	ok	SDHB	0.0387283	2.17226e-17	5.09834e-17	16.6631	Positive PWAS beta	145	Flat / weak
Figure 4	a-d	F4_loess_curves	Age-grid LOESS fitted protein trajectories.	figure_source	figure9_metscore2_protein_loess_curves_source.tsv	6	sdhb	69	-0.0913547	32135	30	ok	SDHB	0.0387283	2.17226e-17	5.09834e-17	16.6631	Positive PWAS beta	145	Flat / weak
Figure 4	a-d	F4_loess_curves	Age-grid LOESS fitted protein trajectories.	figure_source	figure9_metscore2_protein_loess_curves_source.tsv	6	sele	40	-0.114922	37356	30	ok	SELE	0.143475	2.49407e-191	2.33769e-190	190.603	Positive PWAS beta	145	Flat / weak
Figure 4	a-d	F4_loess_curves	Age-grid LOESS fitted protein trajectories.	figure_source	figure9_metscore2_protein_loess_curves_source.tsv	6	sele	40.4833	-0.11295	37356	30	ok	SELE	0.143475	2.49407e-191	2.33769e-190	190.603	Positive PWAS beta	145	Flat / weak
Figure 4	a-d	F4_loess_curves	Age-grid LOESS fitted protein trajectories.	figure_source	figure9_metscore2_protein_loess_curves_source.tsv	6	sele	40.9667	-0.110836	37356	30	ok	SELE	0.143475	2.49407e-191	2.33769e-190	190.603	Positive PWAS beta	145	Flat / weak
Figure 4	a-d	F4_loess_curves	Age-grid LOESS fitted protein trajectories.	figure_source	figure9_metscore2_protein_loess_curves_source.tsv	6	sele	41.45	-0.108573	37356	30	ok	SELE	0.143475	2.49407e-191	2.33769e-190	190.603	Positive PWAS beta	145	Flat / weak
Figure 4	a-d	F4_loess_curves	Age-grid LOESS fitted protein trajectories.	figure_source	figure9_metscore2_protein_loess_curves_source.tsv	6	sele	41.9333	-0.106155	37356	30	ok	SELE	0.143475	2.49407e-191	2.33769e-190	190.603	Positive PWAS beta	145	Flat / weak
Figure 4	a-d	F4_loess_curves	Age-grid LOESS fitted protein trajectories.	figure_source	figure9_metscore2_protein_loess_curves_source.tsv	6	sele	42.4167	-0.103578	37356	30	ok	SELE	0.143475	2.49407e-191	2.33769e-190	190.603	Positive PWAS beta	145	Flat / weak
Figure 4	a-d	F4_loess_curves	Age-grid LOESS fitted protein trajectories.	figure_source	figure9_metscore2_protein_loess_curves_source.tsv	6	sele	42.9	-0.10084	37356	30	ok	SELE	0.143475	2.49407e-191	2.33769e-190	190.603	Positive PWAS beta	145	Flat / weak
Figure 4	a-d	F4_loess_curves	Age-grid LOESS fitted protein trajectories.	figure_source	figure9_metscore2_protein_loess_curves_source.tsv	6	sele	43.3833	-0.0979374	37356	30	ok	SELE	0.143475	2.49407e-191	2.33769e-190	190.603	Positive PWAS beta	145	Flat / weak
Figure 4	a-d	F4_loess_curves	Age-grid LOESS fitted protein trajectories.	figure_source	figure9_metscore2_protein_loess_curves_source.tsv	6	sele	43.8667	-0.0948695	37356	30	ok	SELE	0.143475	2.49407e-191	2.33769e-190	190.603	Positive PWAS beta	145	Flat / weak
Figure 4	a-d	F4_loess_curves	Age-grid LOESS fitted protein trajectories.	figure_source	figure9_metscore2_protein_loess_curves_source.tsv	6	sele	44.35	-0.0916328	37356	30	ok	SELE	0.143475	2.49407e-191	2.33769e-190	190.603	Positive PWAS beta	145	Flat / weak
Figure 4	a-d	F4_loess_curves	Age-grid LOESS fitted protein trajectories.	figure_source	figure9_metscore2_protein_loess_curves_source.tsv	6	sele	44.8333	-0.0882207	37356	30	ok	SELE	0.143475	2.49407e-191	2.33769e-190	190.603	Positive PWAS beta	145	Flat / weak
Figure 4	a-d	F4_loess_curves	Age-grid LOESS fitted protein trajectories.	figure_source	figure9_metscore2_protein_loess_curves_source.tsv	6	sele	45.3167	-0.0846243	37356	30	ok	SELE	0.143475	2.49407e-191	2.33769e-190	190.603	Positive PWAS beta	145	Flat / weak
Figure 4	a-d	F4_loess_curves	Age-grid LOESS fitted protein trajectories.	figure_source	figure9_metscore2_protein_loess_curves_source.tsv	6	sele	45.8	-0.0808386	37356	30	ok	SELE	0.143475	2.49407e-191	2.33769e-190	190.603	Positive PWAS beta	145	Flat / weak
Figure 4	a-d	F4_loess_curves	Age-grid LOESS fitted protein trajectories.	figure_source	figure9_metscore2_protein_loess_curves_source.tsv	6	sele	46.2833	-0.0768627	37356	30	ok	SELE	0.143475	2.49407e-191	2.33769e-190	190.603	Positive PWAS beta	145	Flat / weak
Figure 4	a-d	F4_loess_curves	Age-grid LOESS fitted protein trajectories.	figure_source	figure9_metscore2_protein_loess_curves_source.tsv	6	sele	46.7667	-0.072697	37356	30	ok	SELE	0.143475	2.49407e-191	2.33769e-190	190.603	Positive PWAS beta	145	Flat / weak
Figure 4	a-d	F4_loess_curves	Age-grid LOESS fitted protein trajectories.	figure_source	figure9_metscore2_protein_loess_curves_source.tsv	6	sele	47.25	-0.0683435	37356	30	ok	SELE	0.143475	2.49407e-191	2.33769e-190	190.603	Positive PWAS beta	145	Flat / weak
Figure 4	a-d	F4_loess_curves	Age-grid LOESS fitted protein trajectories.	figure_source	figure9_metscore2_protein_loess_curves_source.tsv	6	sele	47.7333	-0.0638097	37356	30	ok	SELE	0.143475	2.49407e-191	2.33769e-190	190.603	Positive PWAS beta	145	Flat / weak
Figure 4	a-d	F4_loess_curves	Age-grid LOESS fitted protein trajectories.	figure_source	figure9_metscore2_protein_loess_curves_source.tsv	6	sele	48.2167	-0.0591106	37356	30	ok	SELE	0.143475	2.49407e-191	2.33769e-190	190.603	Positive PWAS beta	145	Flat / weak
Figure 4	a-d	F4_loess_curves	Age-grid LOESS fitted protein trajectories.	figure_source	figure9_metscore2_protein_loess_curves_source.tsv	6	sele	48.7	-0.0542638	37356	30	ok	SELE	0.143475	2.49407e-191	2.33769e-190	190.603	Positive PWAS beta	145	Flat / weak
Figure 4	a-d	F4_loess_curves	Age-grid LOESS fitted protein trajectories.	figure_source	figure9_metscore2_protein_loess_curves_source.tsv	6	sele	49.1833	-0.049287	37356	30	ok	SELE	0.143475	2.49407e-191	2.33769e-190	190.603	Positive PWAS beta	145	Flat / weak
Figure 4	a-d	F4_loess_curves	Age-grid LOESS fitted protein trajectories.	figure_source	figure9_metscore2_protein_loess_curves_source.tsv	6	sele	49.6667	-0.0441828	37356	30	ok	SELE	0.143475	2.49407e-191	2.33769e-190	190.603	Positive PWAS beta	145	Flat / weak
Figure 4	a-d	F4_loess_curves	Age-grid LOESS fitted protein trajectories.	figure_source	figure9_metscore2_protein_loess_curves_source.tsv	6	sele	50.15	-0.0389217	37356	30	ok	SELE	0.143475	2.49407e-191	2.33769e-190	190.603	Positive PWAS beta	145	Flat / weak
Figure 4	a-d	F4_loess_curves	Age-grid LOESS fitted protein trajectories.	figure_source	figure9_metscore2_protein_loess_curves_source.tsv	6	sele	50.6333	-0.0330343	37356	30	ok	SELE	0.143475	2.49407e-191	2.33769e-190	190.603	Positive PWAS beta	145	Flat / weak
Figure 4	a-d	F4_loess_curves	Age-grid LOESS fitted protein trajectories.	figure_source	figure9_metscore2_protein_loess_curves_source.tsv	6	sele	51.1167	-0.0258231	37356	30	ok	SELE	0.143475	2.49407e-191	2.33769e-190	190.603	Positive PWAS beta	145	Flat / weak
Figure 4	a-d	F4_loess_curves	Age-grid LOESS fitted protein trajectories.	figure_source	figure9_metscore2_protein_loess_curves_source.tsv	6	sele	51.6	-0.0195278	37356	30	ok	SELE	0.143475	2.49407e-191	2.33769e-190	190.603	Positive PWAS beta	145	Flat / weak
Figure 4	a-d	F4_loess_curves	Age-grid LOESS fitted protein trajectories.	figure_source	figure9_metscore2_protein_loess_curves_source.tsv	6	sele	52.0833	-0.0112687	37356	30	ok	SELE	0.143475	2.49407e-191	2.33769e-190	190.603	Positive PWAS beta	145	Flat / weak
Figure 4	a-d	F4_loess_curves	Age-grid LOESS fitted protein trajectories.	figure_source	figure9_metscore2_protein_loess_curves_source.tsv	6	sele	52.5667	-0.00448925	37356	30	ok	SELE	0.143475	2.49407e-191	2.33769e-190	190.603	Positive PWAS beta	145	Flat / weak
Figure 4	a-d	F4_loess_curves	Age-grid LOESS fitted protein trajectories.	figure_source	figure9_metscore2_protein_loess_curves_source.tsv	6	sele	53.05	0.00408699	37356	30	ok	SELE	0.143475	2.49407e-191	2.33769e-190	190.603	Positive PWAS beta	145	Flat / weak
Figure 4	a-d	F4_loess_curves	Age-grid LOESS fitted protein trajectories.	figure_source	figure9_metscore2_protein_loess_curves_source.tsv	6	sele	53.5333	0.0115884	37356	30	ok	SELE	0.143475	2.49407e-191	2.33769e-190	190.603	Positive PWAS beta	145	Flat / weak
Figure 4	a-d	F4_loess_curves	Age-grid LOESS fitted protein trajectories.	figure_source	figure9_metscore2_protein_loess_curves_source.tsv	6	sele	54.0167	0.019271	37356	30	ok	SELE	0.143475	2.49407e-191	2.33769e-190	190.603	Positive PWAS beta	145	Flat / weak
Figure 4	a-d	F4_loess_curves	Age-grid LOESS fitted protein trajectories.	figure_source	figure9_metscore2_protein_loess_curves_source.tsv	6	sele	54.5	0.0272503	37356	30	ok	SELE	0.143475	2.49407e-191	2.33769e-190	190.603	Positive PWAS beta	145	Flat / weak
Figure 4	a-d	F4_loess_curves	Age-grid LOESS fitted protein trajectories.	figure_source	figure9_metscore2_protein_loess_curves_source.tsv	6	sele	54.9833	0.0332504	37356	30	ok	SELE	0.143475	2.49407e-191	2.33769e-190	190.603	Positive PWAS beta	145	Flat / weak
Figure 4	a-d	F4_loess_curves	Age-grid LOESS fitted protein trajectories.	figure_source	figure9_metscore2_protein_loess_curves_source.tsv	6	sele	55.4667	0.0400052	37356	30	ok	SELE	0.143475	2.49407e-191	2.33769e-190	190.603	Positive PWAS beta	145	Flat / weak
Figure 4	a-d	F4_loess_curves	Age-grid LOESS fitted protein trajectories.	figure_source	figure9_metscore2_protein_loess_curves_source.tsv	6	sele	55.95	0.0434626	37356	30	ok	SELE	0.143475	2.49407e-191	2.33769e-190	190.603	Positive PWAS beta	145	Flat / weak
Figure 4	a-d	F4_loess_curves	Age-grid LOESS fitted protein trajectories.	figure_source	figure9_metscore2_protein_loess_curves_source.tsv	6	sele	56.4333	0.0478052	37356	30	ok	SELE	0.143475	2.49407e-191	2.33769e-190	190.603	Positive PWAS beta	145	Flat / weak
Figure 4	a-d	F4_loess_curves	Age-grid LOESS fitted protein trajectories.	figure_source	figure9_metscore2_protein_loess_curves_source.tsv	6	sele	56.9167	0.0489749	37356	30	ok	SELE	0.143475	2.49407e-191	2.33769e-190	190.603	Positive PWAS beta	145	Flat / weak
Figure 4	a-d	F4_loess_curves	Age-grid LOESS fitted protein trajectories.	figure_source	figure9_metscore2_protein_loess_curves_source.tsv	6	sele	57.4	0.0506532	37356	30	ok	SELE	0.143475	2.49407e-191	2.33769e-190	190.603	Positive PWAS beta	145	Flat / weak
Figure 4	a-d	F4_loess_curves	Age-grid LOESS fitted protein trajectories.	figure_source	figure9_metscore2_protein_loess_curves_source.tsv	6	sele	57.8833	0.0502326	37356	30	ok	SELE	0.143475	2.49407e-191	2.33769e-190	190.603	Positive PWAS beta	145	Flat / weak
Figure 4	a-d	F4_loess_curves	Age-grid LOESS fitted protein trajectories.	figure_source	figure9_metscore2_protein_loess_curves_source.tsv	6	sele	58.3667	0.0500499	37356	30	ok	SELE	0.143475	2.49407e-191	2.33769e-190	190.603	Positive PWAS beta	145	Flat / weak
Figure 4	a-d	F4_loess_curves	Age-grid LOESS fitted protein trajectories.	figure_source	figure9_metscore2_protein_loess_curves_source.tsv	6	sele	58.85	0.0490473	37356	30	ok	SELE	0.143475	2.49407e-191	2.33769e-190	190.603	Positive PWAS beta	145	Flat / weak
Figure 4	a-d	F4_loess_curves	Age-grid LOESS fitted protein trajectories.	figure_source	figure9_metscore2_protein_loess_curves_source.tsv	6	sele	59.3333	0.0478604	37356	30	ok	SELE	0.143475	2.49407e-191	2.33769e-190	190.603	Positive PWAS beta	145	Flat / weak
Figure 4	a-d	F4_loess_curves	Age-grid LOESS fitted protein trajectories.	figure_source	figure9_metscore2_protein_loess_curves_source.tsv	6	sele	59.8167	0.0467821	37356	30	ok	SELE	0.143475	2.49407e-191	2.33769e-190	190.603	Positive PWAS beta	145	Flat / weak
Figure 4	a-d	F4_loess_curves	Age-grid LOESS fitted protein trajectories.	figure_source	figure9_metscore2_protein_loess_curves_source.tsv	6	sele	60.3	0.0457381	37356	30	ok	SELE	0.143475	2.49407e-191	2.33769e-190	190.603	Positive PWAS beta	145	Flat / weak
Figure 4	a-d	F4_loess_curves	Age-grid LOESS fitted protein trajectories.	figure_source	figure9_metscore2_protein_loess_curves_source.tsv	6	sele	60.7833	0.0446238	37356	30	ok	SELE	0.143475	2.49407e-191	2.33769e-190	190.603	Positive PWAS beta	145	Flat / weak
Figure 4	a-d	F4_loess_curves	Age-grid LOESS fitted protein trajectories.	figure_source	figure9_metscore2_protein_loess_curves_source.tsv	6	sele	61.2667	0.0433665	37356	30	ok	SELE	0.143475	2.49407e-191	2.33769e-190	190.603	Positive PWAS beta	145	Flat / weak
Figure 4	a-d	F4_loess_curves	Age-grid LOESS fitted protein trajectories.	figure_source	figure9_metscore2_protein_loess_curves_source.tsv	6	sele	61.75	0.0419253	37356	30	ok	SELE	0.143475	2.49407e-191	2.33769e-190	190.603	Positive PWAS beta	145	Flat / weak
Figure 4	a-d	F4_loess_curves	Age-grid LOESS fitted protein trajectories.	figure_source	figure9_metscore2_protein_loess_curves_source.tsv	6	sele	62.2333	0.0402794	37356	30	ok	SELE	0.143475	2.49407e-191	2.33769e-190	190.603	Positive PWAS beta	145	Flat / weak
Figure 4	a-d	F4_loess_curves	Age-grid LOESS fitted protein trajectories.	figure_source	figure9_metscore2_protein_loess_curves_source.tsv	6	sele	62.7167	0.0384219	37356	30	ok	SELE	0.143475	2.49407e-191	2.33769e-190	190.603	Positive PWAS beta	145	Flat / weak
Figure 4	a-d	F4_loess_curves	Age-grid LOESS fitted protein trajectories.	figure_source	figure9_metscore2_protein_loess_curves_source.tsv	6	sele	63.2	0.0363544	37356	30	ok	SELE	0.143475	2.49407e-191	2.33769e-190	190.603	Positive PWAS beta	145	Flat / weak
Figure 4	a-d	F4_loess_curves	Age-grid LOESS fitted protein trajectories.	figure_source	figure9_metscore2_protein_loess_curves_source.tsv	6	sele	63.6833	0.0340803	37356	30	ok	SELE	0.143475	2.49407e-191	2.33769e-190	190.603	Positive PWAS beta	145	Flat / weak
Figure 4	a-d	F4_loess_curves	Age-grid LOESS fitted protein trajectories.	figure_source	figure9_metscore2_protein_loess_curves_source.tsv	6	sele	64.1667	0.0316043	37356	30	ok	SELE	0.143475	2.49407e-191	2.33769e-190	190.603	Positive PWAS beta	145	Flat / weak
Figure 4	a-d	F4_loess_curves	Age-grid LOESS fitted protein trajectories.	figure_source	figure9_metscore2_protein_loess_curves_source.tsv	6	sele	64.65	0.0289354	37356	30	ok	SELE	0.143475	2.49407e-191	2.33769e-190	190.603	Positive PWAS beta	145	Flat / weak
Figure 4	a-d	F4_loess_curves	Age-grid LOESS fitted protein trajectories.	figure_source	figure9_metscore2_protein_loess_curves_source.tsv	6	sele	65.1333	0.0260858	37356	30	ok	SELE	0.143475	2.49407e-191	2.33769e-190	190.603	Positive PWAS beta	145	Flat / weak
Figure 4	a-d	F4_loess_curves	Age-grid LOESS fitted protein trajectories.	figure_source	figure9_metscore2_protein_loess_curves_source.tsv	6	sele	65.6167	0.0230665	37356	30	ok	SELE	0.143475	2.49407e-191	2.33769e-190	190.603	Positive PWAS beta	145	Flat / weak
Figure 4	a-d	F4_loess_curves	Age-grid LOESS fitted protein trajectories.	figure_source	figure9_metscore2_protein_loess_curves_source.tsv	6	sele	66.1	0.0198861	37356	30	ok	SELE	0.143475	2.49407e-191	2.33769e-190	190.603	Positive PWAS beta	145	Flat / weak
Figure 4	a-d	F4_loess_curves	Age-grid LOESS fitted protein trajectories.	figure_source	figure9_metscore2_protein_loess_curves_source.tsv	6	sele	66.5833	0.0165529	37356	30	ok	SELE	0.143475	2.49407e-191	2.33769e-190	190.603	Positive PWAS beta	145	Flat / weak
Figure 4	a-d	F4_loess_curves	Age-grid LOESS fitted protein trajectories.	figure_source	figure9_metscore2_protein_loess_curves_source.tsv	6	sele	67.0667	0.0130748	37356	30	ok	SELE	0.143475	2.49407e-191	2.33769e-190	190.603	Positive PWAS beta	145	Flat / weak
Figure 4	a-d	F4_loess_curves	Age-grid LOESS fitted protein trajectories.	figure_source	figure9_metscore2_protein_loess_curves_source.tsv	6	sele	67.55	0.00945856	37356	30	ok	SELE	0.143475	2.49407e-191	2.33769e-190	190.603	Positive PWAS beta	145	Flat / weak
Figure 4	a-d	F4_loess_curves	Age-grid LOESS fitted protein trajectories.	figure_source	figure9_metscore2_protein_loess_curves_source.tsv	6	sele	68.0333	0.00570907	37356	30	ok	SELE	0.143475	2.49407e-191	2.33769e-190	190.603	Positive PWAS beta	145	Flat / weak
Figure 4	a-d	F4_loess_curves	Age-grid LOESS fitted protein trajectories.	figure_source	figure9_metscore2_protein_loess_curves_source.tsv	6	sele	68.5167	0.00183104	37356	30	ok	SELE	0.143475	2.49407e-191	2.33769e-190	190.603	Positive PWAS beta	145	Flat / weak
Figure 4	a-d	F4_loess_curves	Age-grid LOESS fitted protein trajectories.	figure_source	figure9_metscore2_protein_loess_curves_source.tsv	6	sele	69	-0.00216823	37356	30	ok	SELE	0.143475	2.49407e-191	2.33769e-190	190.603	Positive PWAS beta	145	Flat / weak
Figure 4	a-d	F4_loess_curves	Age-grid LOESS fitted protein trajectories.	figure_source	figure9_metscore2_protein_loess_curves_source.tsv	6	serpina4	40	-0.20727	31740	30	ok	SERPINA4	-0.0615091	6.5711e-41	2.13542e-40	40.1824	Negative PWAS beta	145	Flat / weak
Figure 4	a-d	F4_loess_curves	Age-grid LOESS fitted protein trajectories.	figure_source	figure9_metscore2_protein_loess_curves_source.tsv	6	serpina4	40.4833	-0.201462	31740	30	ok	SERPINA4	-0.0615091	6.5711e-41	2.13542e-40	40.1824	Negative PWAS beta	145	Flat / weak
Figure 4	a-d	F4_loess_curves	Age-grid LOESS fitted protein trajectories.	figure_source	figure9_metscore2_protein_loess_curves_source.tsv	6	serpina4	40.9667	-0.195199	31740	30	ok	SERPINA4	-0.0615091	6.5711e-41	2.13542e-40	40.1824	Negative PWAS beta	145	Flat / weak
Figure 4	a-d	F4_loess_curves	Age-grid LOESS fitted protein trajectories.	figure_source	figure9_metscore2_protein_loess_curves_source.tsv	6	serpina4	41.45	-0.18851	31740	30	ok	SERPINA4	-0.0615091	6.5711e-41	2.13542e-40	40.1824	Negative PWAS beta	145	Flat / weak
Figure 4	a-d	F4_loess_curves	Age-grid LOESS fitted protein trajectories.	figure_source	figure9_metscore2_protein_loess_curves_source.tsv	6	serpina4	41.9333	-0.181424	31740	30	ok	SERPINA4	-0.0615091	6.5711e-41	2.13542e-40	40.1824	Negative PWAS beta	145	Flat / weak
Figure 4	a-d	F4_loess_curves	Age-grid LOESS fitted protein trajectories.	figure_source	figure9_metscore2_protein_loess_curves_source.tsv	6	serpina4	42.4167	-0.173971	31740	30	ok	SERPINA4	-0.0615091	6.5711e-41	2.13542e-40	40.1824	Negative PWAS beta	145	Flat / weak
Figure 4	a-d	F4_loess_curves	Age-grid LOESS fitted protein trajectories.	figure_source	figure9_metscore2_protein_loess_curves_source.tsv	6	serpina4	42.9	-0.166179	31740	30	ok	SERPINA4	-0.0615091	6.5711e-41	2.13542e-40	40.1824	Negative PWAS beta	145	Flat / weak
Figure 4	a-d	F4_loess_curves	Age-grid LOESS fitted protein trajectories.	figure_source	figure9_metscore2_protein_loess_curves_source.tsv	6	serpina4	43.3833	-0.158077	31740	30	ok	SERPINA4	-0.0615091	6.5711e-41	2.13542e-40	40.1824	Negative PWAS beta	145	Flat / weak
Figure 4	a-d	F4_loess_curves	Age-grid LOESS fitted protein trajectories.	figure_source	figure9_metscore2_protein_loess_curves_source.tsv	6	serpina4	43.8667	-0.149689	31740	30	ok	SERPINA4	-0.0615091	6.5711e-41	2.13542e-40	40.1824	Negative PWAS beta	145	Flat / weak
Figure 4	a-d	F4_loess_curves	Age-grid LOESS fitted protein trajectories.	figure_source	figure9_metscore2_protein_loess_curves_source.tsv	6	serpina4	44.35	-0.141035	31740	30	ok	SERPINA4	-0.0615091	6.5711e-41	2.13542e-40	40.1824	Negative PWAS beta	145	Flat / weak
Figure 4	a-d	F4_loess_curves	Age-grid LOESS fitted protein trajectories.	figure_source	figure9_metscore2_protein_loess_curves_source.tsv	6	serpina4	44.8333	-0.13213	31740	30	ok	SERPINA4	-0.0615091	6.5711e-41	2.13542e-40	40.1824	Negative PWAS beta	145	Flat / weak
Figure 4	a-d	F4_loess_curves	Age-grid LOESS fitted protein trajectories.	figure_source	figure9_metscore2_protein_loess_curves_source.tsv	6	serpina4	45.3167	-0.122982	31740	30	ok	SERPINA4	-0.0615091	6.5711e-41	2.13542e-40	40.1824	Negative PWAS beta	145	Flat / weak
Figure 4	a-d	F4_loess_curves	Age-grid LOESS fitted protein trajectories.	figure_source	figure9_metscore2_protein_loess_curves_source.tsv	6	serpina4	45.8	-0.113588	31740	30	ok	SERPINA4	-0.0615091	6.5711e-41	2.13542e-40	40.1824	Negative PWAS beta	145	Flat / weak
Figure 4	a-d	F4_loess_curves	Age-grid LOESS fitted protein trajectories.	figure_source	figure9_metscore2_protein_loess_curves_source.tsv	6	serpina4	46.2833	-0.103936	31740	30	ok	SERPINA4	-0.0615091	6.5711e-41	2.13542e-40	40.1824	Negative PWAS beta	145	Flat / weak
Figure 4	a-d	F4_loess_curves	Age-grid LOESS fitted protein trajectories.	figure_source	figure9_metscore2_protein_loess_curves_source.tsv	6	serpina4	46.7667	-0.0940039	31740	30	ok	SERPINA4	-0.0615091	6.5711e-41	2.13542e-40	40.1824	Negative PWAS beta	145	Flat / weak
Figure 4	a-d	F4_loess_curves	Age-grid LOESS fitted protein trajectories.	figure_source	figure9_metscore2_protein_loess_curves_source.tsv	6	serpina4	47.25	-0.0837608	31740	30	ok	SERPINA4	-0.0615091	6.5711e-41	2.13542e-40	40.1824	Negative PWAS beta	145	Flat / weak
Figure 4	a-d	F4_loess_curves	Age-grid LOESS fitted protein trajectories.	figure_source	figure9_metscore2_protein_loess_curves_source.tsv	6	serpina4	47.7333	-0.0731673	31740	30	ok	SERPINA4	-0.0615091	6.5711e-41	2.13542e-40	40.1824	Negative PWAS beta	145	Flat / weak
Figure 4	a-d	F4_loess_curves	Age-grid LOESS fitted protein trajectories.	figure_source	figure9_metscore2_protein_loess_curves_source.tsv	6	serpina4	48.2167	-0.0621749	31740	30	ok	SERPINA4	-0.0615091	6.5711e-41	2.13542e-40	40.1824	Negative PWAS beta	145	Flat / weak
Figure 4	a-d	F4_loess_curves	Age-grid LOESS fitted protein trajectories.	figure_source	figure9_metscore2_protein_loess_curves_source.tsv	6	serpina4	48.7	-0.0507255	31740	30	ok	SERPINA4	-0.0615091	6.5711e-41	2.13542e-40	40.1824	Negative PWAS beta	145	Flat / weak
Figure 4	a-d	F4_loess_curves	Age-grid LOESS fitted protein trajectories.	figure_source	figure9_metscore2_protein_loess_curves_source.tsv	6	serpina4	49.1833	-0.0387654	31740	30	ok	SERPINA4	-0.0615091	6.5711e-41	2.13542e-40	40.1824	Negative PWAS beta	145	Flat / weak
Figure 4	a-d	F4_loess_curves	Age-grid LOESS fitted protein trajectories.	figure_source	figure9_metscore2_protein_loess_curves_source.tsv	6	serpina4	49.6667	-0.0263043	31740	30	ok	SERPINA4	-0.0615091	6.5711e-41	2.13542e-40	40.1824	Negative PWAS beta	145	Flat / weak
Figure 4	a-d	F4_loess_curves	Age-grid LOESS fitted protein trajectories.	figure_source	figure9_metscore2_protein_loess_curves_source.tsv	6	serpina4	50.15	-0.0136363	31740	30	ok	SERPINA4	-0.0615091	6.5711e-41	2.13542e-40	40.1824	Negative PWAS beta	145	Flat / weak
Figure 4	a-d	F4_loess_curves	Age-grid LOESS fitted protein trajectories.	figure_source	figure9_metscore2_protein_loess_curves_source.tsv	6	serpina4	50.6333	-0.00191744	31740	30	ok	SERPINA4	-0.0615091	6.5711e-41	2.13542e-40	40.1824	Negative PWAS beta	145	Flat / weak
Figure 4	a-d	F4_loess_curves	Age-grid LOESS fitted protein trajectories.	figure_source	figure9_metscore2_protein_loess_curves_source.tsv	6	serpina4	51.1167	0.0087163	31740	30	ok	SERPINA4	-0.0615091	6.5711e-41	2.13542e-40	40.1824	Negative PWAS beta	145	Flat / weak
Figure 4	a-d	F4_loess_curves	Age-grid LOESS fitted protein trajectories.	figure_source	figure9_metscore2_protein_loess_curves_source.tsv	6	serpina4	51.6	0.0188697	31740	30	ok	SERPINA4	-0.0615091	6.5711e-41	2.13542e-40	40.1824	Negative PWAS beta	145	Flat / weak
Figure 4	a-d	F4_loess_curves	Age-grid LOESS fitted protein trajectories.	figure_source	figure9_metscore2_protein_loess_curves_source.tsv	6	serpina4	52.0833	0.0280882	31740	30	ok	SERPINA4	-0.0615091	6.5711e-41	2.13542e-40	40.1824	Negative PWAS beta	145	Flat / weak
Figure 4	a-d	F4_loess_curves	Age-grid LOESS fitted protein trajectories.	figure_source	figure9_metscore2_protein_loess_curves_source.tsv	6	serpina4	52.5667	0.0363587	31740	30	ok	SERPINA4	-0.0615091	6.5711e-41	2.13542e-40	40.1824	Negative PWAS beta	145	Flat / weak
Figure 4	a-d	F4_loess_curves	Age-grid LOESS fitted protein trajectories.	figure_source	figure9_metscore2_protein_loess_curves_source.tsv	6	serpina4	53.05	0.0433647	31740	30	ok	SERPINA4	-0.0615091	6.5711e-41	2.13542e-40	40.1824	Negative PWAS beta	145	Flat / weak
Figure 4	a-d	F4_loess_curves	Age-grid LOESS fitted protein trajectories.	figure_source	figure9_metscore2_protein_loess_curves_source.tsv	6	serpina4	53.5333	0.0500522	31740	30	ok	SERPINA4	-0.0615091	6.5711e-41	2.13542e-40	40.1824	Negative PWAS beta	145	Flat / weak
Figure 4	a-d	F4_loess_curves	Age-grid LOESS fitted protein trajectories.	figure_source	figure9_metscore2_protein_loess_curves_source.tsv	6	serpina4	54.0167	0.0547833	31740	30	ok	SERPINA4	-0.0615091	6.5711e-41	2.13542e-40	40.1824	Negative PWAS beta	145	Flat / weak
Figure 4	a-d	F4_loess_curves	Age-grid LOESS fitted protein trajectories.	figure_source	figure9_metscore2_protein_loess_curves_source.tsv	6	serpina4	54.5	0.0602589	31740	30	ok	SERPINA4	-0.0615091	6.5711e-41	2.13542e-40	40.1824	Negative PWAS beta	145	Flat / weak
Figure 4	a-d	F4_loess_curves	Age-grid LOESS fitted protein trajectories.	figure_source	figure9_metscore2_protein_loess_curves_source.tsv	6	serpina4	54.9833	0.0630112	31740	30	ok	SERPINA4	-0.0615091	6.5711e-41	2.13542e-40	40.1824	Negative PWAS beta	145	Flat / weak
Figure 4	a-d	F4_loess_curves	Age-grid LOESS fitted protein trajectories.	figure_source	figure9_metscore2_protein_loess_curves_source.tsv	6	serpina4	55.4667	0.0668067	31740	30	ok	SERPINA4	-0.0615091	6.5711e-41	2.13542e-40	40.1824	Negative PWAS beta	145	Flat / weak
Figure 4	a-d	F4_loess_curves	Age-grid LOESS fitted protein trajectories.	figure_source	figure9_metscore2_protein_loess_curves_source.tsv	6	serpina4	55.95	0.0675503	31740	30	ok	SERPINA4	-0.0615091	6.5711e-41	2.13542e-40	40.1824	Negative PWAS beta	145	Flat / weak
Figure 4	a-d	F4_loess_curves	Age-grid LOESS fitted protein trajectories.	figure_source	figure9_metscore2_protein_loess_curves_source.tsv	6	serpina4	56.4333	0.0688052	31740	30	ok	SERPINA4	-0.0615091	6.5711e-41	2.13542e-40	40.1824	Negative PWAS beta	145	Flat / weak
Figure 4	a-d	F4_loess_curves	Age-grid LOESS fitted protein trajectories.	figure_source	figure9_metscore2_protein_loess_curves_source.tsv	6	serpina4	56.9167	0.0682302	31740	30	ok	SERPINA4	-0.0615091	6.5711e-41	2.13542e-40	40.1824	Negative PWAS beta	145	Flat / weak
Figure 4	a-d	F4_loess_curves	Age-grid LOESS fitted protein trajectories.	figure_source	figure9_metscore2_protein_loess_curves_source.tsv	6	serpina4	57.4	0.0672488	31740	30	ok	SERPINA4	-0.0615091	6.5711e-41	2.13542e-40	40.1824	Negative PWAS beta	145	Flat / weak
Figure 4	a-d	F4_loess_curves	Age-grid LOESS fitted protein trajectories.	figure_source	figure9_metscore2_protein_loess_curves_source.tsv	6	serpina4	57.8833	0.0658319	31740	30	ok	SERPINA4	-0.0615091	6.5711e-41	2.13542e-40	40.1824	Negative PWAS beta	145	Flat / weak
Figure 4	a-d	F4_loess_curves	Age-grid LOESS fitted protein trajectories.	figure_source	figure9_metscore2_protein_loess_curves_source.tsv	6	serpina4	58.3667	0.0637952	31740	30	ok	SERPINA4	-0.0615091	6.5711e-41	2.13542e-40	40.1824	Negative PWAS beta	145	Flat / weak
Figure 4	a-d	F4_loess_curves	Age-grid LOESS fitted protein trajectories.	figure_source	figure9_metscore2_protein_loess_curves_source.tsv	6	serpina4	58.85	0.0620791	31740	30	ok	SERPINA4	-0.0615091	6.5711e-41	2.13542e-40	40.1824	Negative PWAS beta	145	Flat / weak
Figure 4	a-d	F4_loess_curves	Age-grid LOESS fitted protein trajectories.	figure_source	figure9_metscore2_protein_loess_curves_source.tsv	6	serpina4	59.3333	0.0606148	31740	30	ok	SERPINA4	-0.0615091	6.5711e-41	2.13542e-40	40.1824	Negative PWAS beta	145	Flat / weak
Figure 4	a-d	F4_loess_curves	Age-grid LOESS fitted protein trajectories.	figure_source	figure9_metscore2_protein_loess_curves_source.tsv	6	serpina4	59.8167	0.0590613	31740	30	ok	SERPINA4	-0.0615091	6.5711e-41	2.13542e-40	40.1824	Negative PWAS beta	145	Flat / weak
Figure 4	a-d	F4_loess_curves	Age-grid LOESS fitted protein trajectories.	figure_source	figure9_metscore2_protein_loess_curves_source.tsv	6	serpina4	60.3	0.057303	31740	30	ok	SERPINA4	-0.0615091	6.5711e-41	2.13542e-40	40.1824	Negative PWAS beta	145	Flat / weak
Figure 4	a-d	F4_loess_curves	Age-grid LOESS fitted protein trajectories.	figure_source	figure9_metscore2_protein_loess_curves_source.tsv	6	serpina4	60.7833	0.0552803	31740	30	ok	SERPINA4	-0.0615091	6.5711e-41	2.13542e-40	40.1824	Negative PWAS beta	145	Flat / weak
Figure 4	a-d	F4_loess_curves	Age-grid LOESS fitted protein trajectories.	figure_source	figure9_metscore2_protein_loess_curves_source.tsv	6	serpina4	61.2667	0.0529704	31740	30	ok	SERPINA4	-0.0615091	6.5711e-41	2.13542e-40	40.1824	Negative PWAS beta	145	Flat / weak
Figure 4	a-d	F4_loess_curves	Age-grid LOESS fitted protein trajectories.	figure_source	figure9_metscore2_protein_loess_curves_source.tsv	6	serpina4	61.75	0.0503698	31740	30	ok	SERPINA4	-0.0615091	6.5711e-41	2.13542e-40	40.1824	Negative PWAS beta	145	Flat / weak
Figure 4	a-d	F4_loess_curves	Age-grid LOESS fitted protein trajectories.	figure_source	figure9_metscore2_protein_loess_curves_source.tsv	6	serpina4	62.2333	0.0474838	31740	30	ok	SERPINA4	-0.0615091	6.5711e-41	2.13542e-40	40.1824	Negative PWAS beta	145	Flat / weak
Figure 4	a-d	F4_loess_curves	Age-grid LOESS fitted protein trajectories.	figure_source	figure9_metscore2_protein_loess_curves_source.tsv	6	serpina4	62.7167	0.0443173	31740	30	ok	SERPINA4	-0.0615091	6.5711e-41	2.13542e-40	40.1824	Negative PWAS beta	145	Flat / weak
Figure 4	a-d	F4_loess_curves	Age-grid LOESS fitted protein trajectories.	figure_source	figure9_metscore2_protein_loess_curves_source.tsv	6	serpina4	63.2	0.0408741	31740	30	ok	SERPINA4	-0.0615091	6.5711e-41	2.13542e-40	40.1824	Negative PWAS beta	145	Flat / weak
Figure 4	a-d	F4_loess_curves	Age-grid LOESS fitted protein trajectories.	figure_source	figure9_metscore2_protein_loess_curves_source.tsv	6	serpina4	63.6833	0.0371573	31740	30	ok	SERPINA4	-0.0615091	6.5711e-41	2.13542e-40	40.1824	Negative PWAS beta	145	Flat / weak
Figure 4	a-d	F4_loess_curves	Age-grid LOESS fitted protein trajectories.	figure_source	figure9_metscore2_protein_loess_curves_source.tsv	6	serpina4	64.1667	0.0331693	31740	30	ok	SERPINA4	-0.0615091	6.5711e-41	2.13542e-40	40.1824	Negative PWAS beta	145	Flat / weak
Figure 4	a-d	F4_loess_curves	Age-grid LOESS fitted protein trajectories.	figure_source	figure9_metscore2_protein_loess_curves_source.tsv	6	serpina4	64.65	0.0289142	31740	30	ok	SERPINA4	-0.0615091	6.5711e-41	2.13542e-40	40.1824	Negative PWAS beta	145	Flat / weak
Figure 4	a-d	F4_loess_curves	Age-grid LOESS fitted protein trajectories.	figure_source	figure9_metscore2_protein_loess_curves_source.tsv	6	serpina4	65.1333	0.0243983	31740	30	ok	SERPINA4	-0.0615091	6.5711e-41	2.13542e-40	40.1824	Negative PWAS beta	145	Flat / weak
Figure 4	a-d	F4_loess_curves	Age-grid LOESS fitted protein trajectories.	figure_source	figure9_metscore2_protein_loess_curves_source.tsv	6	serpina4	65.6167	0.019625	31740	30	ok	SERPINA4	-0.0615091	6.5711e-41	2.13542e-40	40.1824	Negative PWAS beta	145	Flat / weak
Figure 4	a-d	F4_loess_curves	Age-grid LOESS fitted protein trajectories.	figure_source	figure9_metscore2_protein_loess_curves_source.tsv	6	serpina4	66.1	0.014595	31740	30	ok	SERPINA4	-0.0615091	6.5711e-41	2.13542e-40	40.1824	Negative PWAS beta	145	Flat / weak
Figure 4	a-d	F4_loess_curves	Age-grid LOESS fitted protein trajectories.	figure_source	figure9_metscore2_protein_loess_curves_source.tsv	6	serpina4	66.5833	0.00930892	31740	30	ok	SERPINA4	-0.0615091	6.5711e-41	2.13542e-40	40.1824	Negative PWAS beta	145	Flat / weak
Figure 4	a-d	F4_loess_curves	Age-grid LOESS fitted protein trajectories.	figure_source	figure9_metscore2_protein_loess_curves_source.tsv	6	serpina4	67.0667	0.00376804	31740	30	ok	SERPINA4	-0.0615091	6.5711e-41	2.13542e-40	40.1824	Negative PWAS beta	145	Flat / weak
Figure 4	a-d	F4_loess_curves	Age-grid LOESS fitted protein trajectories.	figure_source	figure9_metscore2_protein_loess_curves_source.tsv	6	serpina4	67.55	-0.0020269	31740	30	ok	SERPINA4	-0.0615091	6.5711e-41	2.13542e-40	40.1824	Negative PWAS beta	145	Flat / weak
Figure 4	a-d	F4_loess_curves	Age-grid LOESS fitted protein trajectories.	figure_source	figure9_metscore2_protein_loess_curves_source.tsv	6	serpina4	68.0333	-0.00807682	31740	30	ok	SERPINA4	-0.0615091	6.5711e-41	2.13542e-40	40.1824	Negative PWAS beta	145	Flat / weak
Figure 4	a-d	F4_loess_curves	Age-grid LOESS fitted protein trajectories.	figure_source	figure9_metscore2_protein_loess_curves_source.tsv	6	serpina4	68.5167	-0.0143832	31740	30	ok	SERPINA4	-0.0615091	6.5711e-41	2.13542e-40	40.1824	Negative PWAS beta	145	Flat / weak
Figure 4	a-d	F4_loess_curves	Age-grid LOESS fitted protein trajectories.	figure_source	figure9_metscore2_protein_loess_curves_source.tsv	6	serpina4	69	-0.0209474	31740	30	ok	SERPINA4	-0.0615091	6.5711e-41	2.13542e-40	40.1824	Negative PWAS beta	145	Flat / weak
Figure 4	a-d	F4_loess_curves	Age-grid LOESS fitted protein trajectories.	figure_source	figure9_metscore2_protein_loess_curves_source.tsv	6	serpina5	40	-0.182695	31857	30	ok	SERPINA5	-0.0372886	1.21236e-15	2.76961e-15	14.9164	Negative PWAS beta	145	Flat / weak
Figure 4	a-d	F4_loess_curves	Age-grid LOESS fitted protein trajectories.	figure_source	figure9_metscore2_protein_loess_curves_source.tsv	6	serpina5	40.4833	-0.180885	31857	30	ok	SERPINA5	-0.0372886	1.21236e-15	2.76961e-15	14.9164	Negative PWAS beta	145	Flat / weak
Figure 4	a-d	F4_loess_curves	Age-grid LOESS fitted protein trajectories.	figure_source	figure9_metscore2_protein_loess_curves_source.tsv	6	serpina5	40.9667	-0.178609	31857	30	ok	SERPINA5	-0.0372886	1.21236e-15	2.76961e-15	14.9164	Negative PWAS beta	145	Flat / weak
Figure 4	a-d	F4_loess_curves	Age-grid LOESS fitted protein trajectories.	figure_source	figure9_metscore2_protein_loess_curves_source.tsv	6	serpina5	41.45	-0.175875	31857	30	ok	SERPINA5	-0.0372886	1.21236e-15	2.76961e-15	14.9164	Negative PWAS beta	145	Flat / weak
Figure 4	a-d	F4_loess_curves	Age-grid LOESS fitted protein trajectories.	figure_source	figure9_metscore2_protein_loess_curves_source.tsv	6	serpina5	41.9333	-0.172688	31857	30	ok	SERPINA5	-0.0372886	1.21236e-15	2.76961e-15	14.9164	Negative PWAS beta	145	Flat / weak
Figure 4	a-d	F4_loess_curves	Age-grid LOESS fitted protein trajectories.	figure_source	figure9_metscore2_protein_loess_curves_source.tsv	6	serpina5	42.4167	-0.169057	31857	30	ok	SERPINA5	-0.0372886	1.21236e-15	2.76961e-15	14.9164	Negative PWAS beta	145	Flat / weak
Figure 4	a-d	F4_loess_curves	Age-grid LOESS fitted protein trajectories.	figure_source	figure9_metscore2_protein_loess_curves_source.tsv	6	serpina5	42.9	-0.164992	31857	30	ok	SERPINA5	-0.0372886	1.21236e-15	2.76961e-15	14.9164	Negative PWAS beta	145	Flat / weak
Figure 4	a-d	F4_loess_curves	Age-grid LOESS fitted protein trajectories.	figure_source	figure9_metscore2_protein_loess_curves_source.tsv	6	serpina5	43.3833	-0.160504	31857	30	ok	SERPINA5	-0.0372886	1.21236e-15	2.76961e-15	14.9164	Negative PWAS beta	145	Flat / weak
Figure 4	a-d	F4_loess_curves	Age-grid LOESS fitted protein trajectories.	figure_source	figure9_metscore2_protein_loess_curves_source.tsv	6	serpina5	43.8667	-0.155605	31857	30	ok	SERPINA5	-0.0372886	1.21236e-15	2.76961e-15	14.9164	Negative PWAS beta	145	Flat / weak
Figure 4	a-d	F4_loess_curves	Age-grid LOESS fitted protein trajectories.	figure_source	figure9_metscore2_protein_loess_curves_source.tsv	6	serpina5	44.35	-0.150306	31857	30	ok	SERPINA5	-0.0372886	1.21236e-15	2.76961e-15	14.9164	Negative PWAS beta	145	Flat / weak
Figure 4	a-d	F4_loess_curves	Age-grid LOESS fitted protein trajectories.	figure_source	figure9_metscore2_protein_loess_curves_source.tsv	6	serpina5	44.8333	-0.144615	31857	30	ok	SERPINA5	-0.0372886	1.21236e-15	2.76961e-15	14.9164	Negative PWAS beta	145	Flat / weak
Figure 4	a-d	F4_loess_curves	Age-grid LOESS fitted protein trajectories.	figure_source	figure9_metscore2_protein_loess_curves_source.tsv	6	serpina5	45.3167	-0.138536	31857	30	ok	SERPINA5	-0.0372886	1.21236e-15	2.76961e-15	14.9164	Negative PWAS beta	145	Flat / weak
Figure 4	a-d	F4_loess_curves	Age-grid LOESS fitted protein trajectories.	figure_source	figure9_metscore2_protein_loess_curves_source.tsv	6	serpina5	45.8	-0.132069	31857	30	ok	SERPINA5	-0.0372886	1.21236e-15	2.76961e-15	14.9164	Negative PWAS beta	145	Flat / weak
Figure 4	a-d	F4_loess_curves	Age-grid LOESS fitted protein trajectories.	figure_source	figure9_metscore2_protein_loess_curves_source.tsv	6	serpina5	46.2833	-0.125212	31857	30	ok	SERPINA5	-0.0372886	1.21236e-15	2.76961e-15	14.9164	Negative PWAS beta	145	Flat / weak
Figure 4	a-d	F4_loess_curves	Age-grid LOESS fitted protein trajectories.	figure_source	figure9_metscore2_protein_loess_curves_source.tsv	6	serpina5	46.7667	-0.117958	31857	30	ok	SERPINA5	-0.0372886	1.21236e-15	2.76961e-15	14.9164	Negative PWAS beta	145	Flat / weak
Figure 4	a-d	F4_loess_curves	Age-grid LOESS fitted protein trajectories.	figure_source	figure9_metscore2_protein_loess_curves_source.tsv	6	serpina5	47.25	-0.110292	31857	30	ok	SERPINA5	-0.0372886	1.21236e-15	2.76961e-15	14.9164	Negative PWAS beta	145	Flat / weak
Figure 4	a-d	F4_loess_curves	Age-grid LOESS fitted protein trajectories.	figure_source	figure9_metscore2_protein_loess_curves_source.tsv	6	serpina5	47.7333	-0.102199	31857	30	ok	SERPINA5	-0.0372886	1.21236e-15	2.76961e-15	14.9164	Negative PWAS beta	145	Flat / weak
Figure 4	a-d	F4_loess_curves	Age-grid LOESS fitted protein trajectories.	figure_source	figure9_metscore2_protein_loess_curves_source.tsv	6	serpina5	48.2167	-0.0936569	31857	30	ok	SERPINA5	-0.0372886	1.21236e-15	2.76961e-15	14.9164	Negative PWAS beta	145	Flat / weak
Figure 4	a-d	F4_loess_curves	Age-grid LOESS fitted protein trajectories.	figure_source	figure9_metscore2_protein_loess_curves_source.tsv	6	serpina5	48.7	-0.0846357	31857	30	ok	SERPINA5	-0.0372886	1.21236e-15	2.76961e-15	14.9164	Negative PWAS beta	145	Flat / weak
Figure 4	a-d	F4_loess_curves	Age-grid LOESS fitted protein trajectories.	figure_source	figure9_metscore2_protein_loess_curves_source.tsv	6	serpina5	49.1833	-0.075093	31857	30	ok	SERPINA5	-0.0372886	1.21236e-15	2.76961e-15	14.9164	Negative PWAS beta	145	Flat / weak
Figure 4	a-d	F4_loess_curves	Age-grid LOESS fitted protein trajectories.	figure_source	figure9_metscore2_protein_loess_curves_source.tsv	6	serpina5	49.6667	-0.0649778	31857	30	ok	SERPINA5	-0.0372886	1.21236e-15	2.76961e-15	14.9164	Negative PWAS beta	145	Flat / weak
Figure 4	a-d	F4_loess_curves	Age-grid LOESS fitted protein trajectories.	figure_source	figure9_metscore2_protein_loess_curves_source.tsv	6	serpina5	50.15	-0.0543019	31857	30	ok	SERPINA5	-0.0372886	1.21236e-15	2.76961e-15	14.9164	Negative PWAS beta	145	Flat / weak
Figure 4	a-d	F4_loess_curves	Age-grid LOESS fitted protein trajectories.	figure_source	figure9_metscore2_protein_loess_curves_source.tsv	6	serpina5	50.6333	-0.0430062	31857	30	ok	SERPINA5	-0.0372886	1.21236e-15	2.76961e-15	14.9164	Negative PWAS beta	145	Flat / weak
Figure 4	a-d	F4_loess_curves	Age-grid LOESS fitted protein trajectories.	figure_source	figure9_metscore2_protein_loess_curves_source.tsv	6	serpina5	51.1167	-0.0308572	31857	30	ok	SERPINA5	-0.0372886	1.21236e-15	2.76961e-15	14.9164	Negative PWAS beta	145	Flat / weak
Figure 4	a-d	F4_loess_curves	Age-grid LOESS fitted protein trajectories.	figure_source	figure9_metscore2_protein_loess_curves_source.tsv	6	serpina5	51.6	-0.0196596	31857	30	ok	SERPINA5	-0.0372886	1.21236e-15	2.76961e-15	14.9164	Negative PWAS beta	145	Flat / weak
Figure 4	a-d	F4_loess_curves	Age-grid LOESS fitted protein trajectories.	figure_source	figure9_metscore2_protein_loess_curves_source.tsv	6	serpina5	52.0833	-0.00771196	31857	30	ok	SERPINA5	-0.0372886	1.21236e-15	2.76961e-15	14.9164	Negative PWAS beta	145	Flat / weak
Figure 4	a-d	F4_loess_curves	Age-grid LOESS fitted protein trajectories.	figure_source	figure9_metscore2_protein_loess_curves_source.tsv	6	serpina5	52.5667	0.00275942	31857	30	ok	SERPINA5	-0.0372886	1.21236e-15	2.76961e-15	14.9164	Negative PWAS beta	145	Flat / weak
Figure 4	a-d	F4_loess_curves	Age-grid LOESS fitted protein trajectories.	figure_source	figure9_metscore2_protein_loess_curves_source.tsv	6	serpina5	53.05	0.0134337	31857	30	ok	SERPINA5	-0.0372886	1.21236e-15	2.76961e-15	14.9164	Negative PWAS beta	145	Flat / weak
Figure 4	a-d	F4_loess_curves	Age-grid LOESS fitted protein trajectories.	figure_source	figure9_metscore2_protein_loess_curves_source.tsv	6	serpina5	53.5333	0.0232041	31857	30	ok	SERPINA5	-0.0372886	1.21236e-15	2.76961e-15	14.9164	Negative PWAS beta	145	Flat / weak
Figure 4	a-d	F4_loess_curves	Age-grid LOESS fitted protein trajectories.	figure_source	figure9_metscore2_protein_loess_curves_source.tsv	6	serpina5	54.0167	0.03212	31857	30	ok	SERPINA5	-0.0372886	1.21236e-15	2.76961e-15	14.9164	Negative PWAS beta	145	Flat / weak
Figure 4	a-d	F4_loess_curves	Age-grid LOESS fitted protein trajectories.	figure_source	figure9_metscore2_protein_loess_curves_source.tsv	6	serpina5	54.5	0.0414408	31857	30	ok	SERPINA5	-0.0372886	1.21236e-15	2.76961e-15	14.9164	Negative PWAS beta	145	Flat / weak
Figure 4	a-d	F4_loess_curves	Age-grid LOESS fitted protein trajectories.	figure_source	figure9_metscore2_protein_loess_curves_source.tsv	6	serpina5	54.9833	0.0486631	31857	30	ok	SERPINA5	-0.0372886	1.21236e-15	2.76961e-15	14.9164	Negative PWAS beta	145	Flat / weak
Figure 4	a-d	F4_loess_curves	Age-grid LOESS fitted protein trajectories.	figure_source	figure9_metscore2_protein_loess_curves_source.tsv	6	serpina5	55.4667	0.0567014	31857	30	ok	SERPINA5	-0.0372886	1.21236e-15	2.76961e-15	14.9164	Negative PWAS beta	145	Flat / weak
Figure 4	a-d	F4_loess_curves	Age-grid LOESS fitted protein trajectories.	figure_source	figure9_metscore2_protein_loess_curves_source.tsv	6	serpina5	55.95	0.0618216	31857	30	ok	SERPINA5	-0.0372886	1.21236e-15	2.76961e-15	14.9164	Negative PWAS beta	145	Flat / weak
Figure 4	a-d	F4_loess_curves	Age-grid LOESS fitted protein trajectories.	figure_source	figure9_metscore2_protein_loess_curves_source.tsv	6	serpina5	56.4333	0.0674139	31857	30	ok	SERPINA5	-0.0372886	1.21236e-15	2.76961e-15	14.9164	Negative PWAS beta	145	Flat / weak
Figure 4	a-d	F4_loess_curves	Age-grid LOESS fitted protein trajectories.	figure_source	figure9_metscore2_protein_loess_curves_source.tsv	6	serpina5	56.9167	0.0699238	31857	30	ok	SERPINA5	-0.0372886	1.21236e-15	2.76961e-15	14.9164	Negative PWAS beta	145	Flat / weak
Figure 4	a-d	F4_loess_curves	Age-grid LOESS fitted protein trajectories.	figure_source	figure9_metscore2_protein_loess_curves_source.tsv	6	serpina5	57.4	0.0725121	31857	30	ok	SERPINA5	-0.0372886	1.21236e-15	2.76961e-15	14.9164	Negative PWAS beta	145	Flat / weak
Figure 4	a-d	F4_loess_curves	Age-grid LOESS fitted protein trajectories.	figure_source	figure9_metscore2_protein_loess_curves_source.tsv	6	serpina5	57.8833	0.0728006	31857	30	ok	SERPINA5	-0.0372886	1.21236e-15	2.76961e-15	14.9164	Negative PWAS beta	145	Flat / weak
Figure 4	a-d	F4_loess_curves	Age-grid LOESS fitted protein trajectories.	figure_source	figure9_metscore2_protein_loess_curves_source.tsv	6	serpina5	58.3667	0.0729698	31857	30	ok	SERPINA5	-0.0372886	1.21236e-15	2.76961e-15	14.9164	Negative PWAS beta	145	Flat / weak
Figure 4	a-d	F4_loess_curves	Age-grid LOESS fitted protein trajectories.	figure_source	figure9_metscore2_protein_loess_curves_source.tsv	6	serpina5	58.85	0.0718868	31857	30	ok	SERPINA5	-0.0372886	1.21236e-15	2.76961e-15	14.9164	Negative PWAS beta	145	Flat / weak
Figure 4	a-d	F4_loess_curves	Age-grid LOESS fitted protein trajectories.	figure_source	figure9_metscore2_protein_loess_curves_source.tsv	6	serpina5	59.3333	0.0705628	31857	30	ok	SERPINA5	-0.0372886	1.21236e-15	2.76961e-15	14.9164	Negative PWAS beta	145	Flat / weak
Figure 4	a-d	F4_loess_curves	Age-grid LOESS fitted protein trajectories.	figure_source	figure9_metscore2_protein_loess_curves_source.tsv	6	serpina5	59.8167	0.0695134	31857	30	ok	SERPINA5	-0.0372886	1.21236e-15	2.76961e-15	14.9164	Negative PWAS beta	145	Flat / weak
Figure 4	a-d	F4_loess_curves	Age-grid LOESS fitted protein trajectories.	figure_source	figure9_metscore2_protein_loess_curves_source.tsv	6	serpina5	60.3	0.0685197	31857	30	ok	SERPINA5	-0.0372886	1.21236e-15	2.76961e-15	14.9164	Negative PWAS beta	145	Flat / weak
Figure 4	a-d	F4_loess_curves	Age-grid LOESS fitted protein trajectories.	figure_source	figure9_metscore2_protein_loess_curves_source.tsv	6	serpina5	60.7833	0.0673812	31857	30	ok	SERPINA5	-0.0372886	1.21236e-15	2.76961e-15	14.9164	Negative PWAS beta	145	Flat / weak
Figure 4	a-d	F4_loess_curves	Age-grid LOESS fitted protein trajectories.	figure_source	figure9_metscore2_protein_loess_curves_source.tsv	6	serpina5	61.2667	0.0659809	31857	30	ok	SERPINA5	-0.0372886	1.21236e-15	2.76961e-15	14.9164	Negative PWAS beta	145	Flat / weak
Figure 4	a-d	F4_loess_curves	Age-grid LOESS fitted protein trajectories.	figure_source	figure9_metscore2_protein_loess_curves_source.tsv	6	serpina5	61.75	0.0642579	31857	30	ok	SERPINA5	-0.0372886	1.21236e-15	2.76961e-15	14.9164	Negative PWAS beta	145	Flat / weak
Figure 4	a-d	F4_loess_curves	Age-grid LOESS fitted protein trajectories.	figure_source	figure9_metscore2_protein_loess_curves_source.tsv	6	serpina5	62.2333	0.0621826	31857	30	ok	SERPINA5	-0.0372886	1.21236e-15	2.76961e-15	14.9164	Negative PWAS beta	145	Flat / weak
Figure 4	a-d	F4_loess_curves	Age-grid LOESS fitted protein trajectories.	figure_source	figure9_metscore2_protein_loess_curves_source.tsv	6	serpina5	62.7167	0.0597415	31857	30	ok	SERPINA5	-0.0372886	1.21236e-15	2.76961e-15	14.9164	Negative PWAS beta	145	Flat / weak
Figure 4	a-d	F4_loess_curves	Age-grid LOESS fitted protein trajectories.	figure_source	figure9_metscore2_protein_loess_curves_source.tsv	6	serpina5	63.2	0.0569306	31857	30	ok	SERPINA5	-0.0372886	1.21236e-15	2.76961e-15	14.9164	Negative PWAS beta	145	Flat / weak
Figure 4	a-d	F4_loess_curves	Age-grid LOESS fitted protein trajectories.	figure_source	figure9_metscore2_protein_loess_curves_source.tsv	6	serpina5	63.6833	0.0537504	31857	30	ok	SERPINA5	-0.0372886	1.21236e-15	2.76961e-15	14.9164	Negative PWAS beta	145	Flat / weak
Figure 4	a-d	F4_loess_curves	Age-grid LOESS fitted protein trajectories.	figure_source	figure9_metscore2_protein_loess_curves_source.tsv	6	serpina5	64.1667	0.0502047	31857	30	ok	SERPINA5	-0.0372886	1.21236e-15	2.76961e-15	14.9164	Negative PWAS beta	145	Flat / weak
Figure 4	a-d	F4_loess_curves	Age-grid LOESS fitted protein trajectories.	figure_source	figure9_metscore2_protein_loess_curves_source.tsv	6	serpina5	64.65	0.0463023	31857	30	ok	SERPINA5	-0.0372886	1.21236e-15	2.76961e-15	14.9164	Negative PWAS beta	145	Flat / weak
Figure 4	a-d	F4_loess_curves	Age-grid LOESS fitted protein trajectories.	figure_source	figure9_metscore2_protein_loess_curves_source.tsv	6	serpina5	65.1333	0.0420555	31857	30	ok	SERPINA5	-0.0372886	1.21236e-15	2.76961e-15	14.9164	Negative PWAS beta	145	Flat / weak
Figure 4	a-d	F4_loess_curves	Age-grid LOESS fitted protein trajectories.	figure_source	figure9_metscore2_protein_loess_curves_source.tsv	6	serpina5	65.6167	0.0374776	31857	30	ok	SERPINA5	-0.0372886	1.21236e-15	2.76961e-15	14.9164	Negative PWAS beta	145	Flat / weak
Figure 4	a-d	F4_loess_curves	Age-grid LOESS fitted protein trajectories.	figure_source	figure9_metscore2_protein_loess_curves_source.tsv	6	serpina5	66.1	0.0325817	31857	30	ok	SERPINA5	-0.0372886	1.21236e-15	2.76961e-15	14.9164	Negative PWAS beta	145	Flat / weak
Figure 4	a-d	F4_loess_curves	Age-grid LOESS fitted protein trajectories.	figure_source	figure9_metscore2_protein_loess_curves_source.tsv	6	serpina5	66.5833	0.0273794	31857	30	ok	SERPINA5	-0.0372886	1.21236e-15	2.76961e-15	14.9164	Negative PWAS beta	145	Flat / weak
Figure 4	a-d	F4_loess_curves	Age-grid LOESS fitted protein trajectories.	figure_source	figure9_metscore2_protein_loess_curves_source.tsv	6	serpina5	67.0667	0.0218804	31857	30	ok	SERPINA5	-0.0372886	1.21236e-15	2.76961e-15	14.9164	Negative PWAS beta	145	Flat / weak
Figure 4	a-d	F4_loess_curves	Age-grid LOESS fitted protein trajectories.	figure_source	figure9_metscore2_protein_loess_curves_source.tsv	6	serpina5	67.55	0.0160927	31857	30	ok	SERPINA5	-0.0372886	1.21236e-15	2.76961e-15	14.9164	Negative PWAS beta	145	Flat / weak
Figure 4	a-d	F4_loess_curves	Age-grid LOESS fitted protein trajectories.	figure_source	figure9_metscore2_protein_loess_curves_source.tsv	6	serpina5	68.0333	0.0100227	31857	30	ok	SERPINA5	-0.0372886	1.21236e-15	2.76961e-15	14.9164	Negative PWAS beta	145	Flat / weak
Figure 4	a-d	F4_loess_curves	Age-grid LOESS fitted protein trajectories.	figure_source	figure9_metscore2_protein_loess_curves_source.tsv	6	serpina5	68.5167	0.0036748	31857	30	ok	SERPINA5	-0.0372886	1.21236e-15	2.76961e-15	14.9164	Negative PWAS beta	145	Flat / weak
Figure 4	a-d	F4_loess_curves	Age-grid LOESS fitted protein trajectories.	figure_source	figure9_metscore2_protein_loess_curves_source.tsv	6	serpina5	69	-0.00295003	31857	30	ok	SERPINA5	-0.0372886	1.21236e-15	2.76961e-15	14.9164	Negative PWAS beta	145	Flat / weak
Figure 4	a-d	F4_loess_curves	Age-grid LOESS fitted protein trajectories.	figure_source	figure9_metscore2_protein_loess_curves_source.tsv	6	serpind1	40	-0.211915	32270	30	ok	SERPIND1	0.115297	3.20686e-126	2.0366e-125	125.494	Positive PWAS beta	145	Flat / weak
Figure 4	a-d	F4_loess_curves	Age-grid LOESS fitted protein trajectories.	figure_source	figure9_metscore2_protein_loess_curves_source.tsv	6	serpind1	40.4833	-0.205701	32270	30	ok	SERPIND1	0.115297	3.20686e-126	2.0366e-125	125.494	Positive PWAS beta	145	Flat / weak
Figure 4	a-d	F4_loess_curves	Age-grid LOESS fitted protein trajectories.	figure_source	figure9_metscore2_protein_loess_curves_source.tsv	6	serpind1	40.9667	-0.199061	32270	30	ok	SERPIND1	0.115297	3.20686e-126	2.0366e-125	125.494	Positive PWAS beta	145	Flat / weak
Figure 4	a-d	F4_loess_curves	Age-grid LOESS fitted protein trajectories.	figure_source	figure9_metscore2_protein_loess_curves_source.tsv	6	serpind1	41.45	-0.192018	32270	30	ok	SERPIND1	0.115297	3.20686e-126	2.0366e-125	125.494	Positive PWAS beta	145	Flat / weak
Figure 4	a-d	F4_loess_curves	Age-grid LOESS fitted protein trajectories.	figure_source	figure9_metscore2_protein_loess_curves_source.tsv	6	serpind1	41.9333	-0.184598	32270	30	ok	SERPIND1	0.115297	3.20686e-126	2.0366e-125	125.494	Positive PWAS beta	145	Flat / weak
Figure 4	a-d	F4_loess_curves	Age-grid LOESS fitted protein trajectories.	figure_source	figure9_metscore2_protein_loess_curves_source.tsv	6	serpind1	42.4167	-0.176827	32270	30	ok	SERPIND1	0.115297	3.20686e-126	2.0366e-125	125.494	Positive PWAS beta	145	Flat / weak
Figure 4	a-d	F4_loess_curves	Age-grid LOESS fitted protein trajectories.	figure_source	figure9_metscore2_protein_loess_curves_source.tsv	6	serpind1	42.9	-0.168734	32270	30	ok	SERPIND1	0.115297	3.20686e-126	2.0366e-125	125.494	Positive PWAS beta	145	Flat / weak
Figure 4	a-d	F4_loess_curves	Age-grid LOESS fitted protein trajectories.	figure_source	figure9_metscore2_protein_loess_curves_source.tsv	6	serpind1	43.3833	-0.16035	32270	30	ok	SERPIND1	0.115297	3.20686e-126	2.0366e-125	125.494	Positive PWAS beta	145	Flat / weak
Figure 4	a-d	F4_loess_curves	Age-grid LOESS fitted protein trajectories.	figure_source	figure9_metscore2_protein_loess_curves_source.tsv	6	serpind1	43.8667	-0.151707	32270	30	ok	SERPIND1	0.115297	3.20686e-126	2.0366e-125	125.494	Positive PWAS beta	145	Flat / weak
Figure 4	a-d	F4_loess_curves	Age-grid LOESS fitted protein trajectories.	figure_source	figure9_metscore2_protein_loess_curves_source.tsv	6	serpind1	44.35	-0.142832	32270	30	ok	SERPIND1	0.115297	3.20686e-126	2.0366e-125	125.494	Positive PWAS beta	145	Flat / weak
Figure 4	a-d	F4_loess_curves	Age-grid LOESS fitted protein trajectories.	figure_source	figure9_metscore2_protein_loess_curves_source.tsv	6	serpind1	44.8333	-0.133745	32270	30	ok	SERPIND1	0.115297	3.20686e-126	2.0366e-125	125.494	Positive PWAS beta	145	Flat / weak
Figure 4	a-d	F4_loess_curves	Age-grid LOESS fitted protein trajectories.	figure_source	figure9_metscore2_protein_loess_curves_source.tsv	6	serpind1	45.3167	-0.124455	32270	30	ok	SERPIND1	0.115297	3.20686e-126	2.0366e-125	125.494	Positive PWAS beta	145	Flat / weak
Figure 4	a-d	F4_loess_curves	Age-grid LOESS fitted protein trajectories.	figure_source	figure9_metscore2_protein_loess_curves_source.tsv	6	serpind1	45.8	-0.114962	32270	30	ok	SERPIND1	0.115297	3.20686e-126	2.0366e-125	125.494	Positive PWAS beta	145	Flat / weak
Figure 4	a-d	F4_loess_curves	Age-grid LOESS fitted protein trajectories.	figure_source	figure9_metscore2_protein_loess_curves_source.tsv	6	serpind1	46.2833	-0.105254	32270	30	ok	SERPIND1	0.115297	3.20686e-126	2.0366e-125	125.494	Positive PWAS beta	145	Flat / weak
Figure 4	a-d	F4_loess_curves	Age-grid LOESS fitted protein trajectories.	figure_source	figure9_metscore2_protein_loess_curves_source.tsv	6	serpind1	46.7667	-0.0953103	32270	30	ok	SERPIND1	0.115297	3.20686e-126	2.0366e-125	125.494	Positive PWAS beta	145	Flat / weak
Figure 4	a-d	F4_loess_curves	Age-grid LOESS fitted protein trajectories.	figure_source	figure9_metscore2_protein_loess_curves_source.tsv	6	serpind1	47.25	-0.0850951	32270	30	ok	SERPIND1	0.115297	3.20686e-126	2.0366e-125	125.494	Positive PWAS beta	145	Flat / weak
Figure 4	a-d	F4_loess_curves	Age-grid LOESS fitted protein trajectories.	figure_source	figure9_metscore2_protein_loess_curves_source.tsv	6	serpind1	47.7333	-0.0745636	32270	30	ok	SERPIND1	0.115297	3.20686e-126	2.0366e-125	125.494	Positive PWAS beta	145	Flat / weak
Figure 4	a-d	F4_loess_curves	Age-grid LOESS fitted protein trajectories.	figure_source	figure9_metscore2_protein_loess_curves_source.tsv	6	serpind1	48.2167	-0.0636579	32270	30	ok	SERPIND1	0.115297	3.20686e-126	2.0366e-125	125.494	Positive PWAS beta	145	Flat / weak
Figure 4	a-d	F4_loess_curves	Age-grid LOESS fitted protein trajectories.	figure_source	figure9_metscore2_protein_loess_curves_source.tsv	6	serpind1	48.7	-0.0522935	32270	30	ok	SERPIND1	0.115297	3.20686e-126	2.0366e-125	125.494	Positive PWAS beta	145	Flat / weak
Figure 4	a-d	F4_loess_curves	Age-grid LOESS fitted protein trajectories.	figure_source	figure9_metscore2_protein_loess_curves_source.tsv	6	serpind1	49.1833	-0.0403589	32270	30	ok	SERPIND1	0.115297	3.20686e-126	2.0366e-125	125.494	Positive PWAS beta	145	Flat / weak
Figure 4	a-d	F4_loess_curves	Age-grid LOESS fitted protein trajectories.	figure_source	figure9_metscore2_protein_loess_curves_source.tsv	6	serpind1	49.6667	-0.0277603	32270	30	ok	SERPIND1	0.115297	3.20686e-126	2.0366e-125	125.494	Positive PWAS beta	145	Flat / weak
Figure 4	a-d	F4_loess_curves	Age-grid LOESS fitted protein trajectories.	figure_source	figure9_metscore2_protein_loess_curves_source.tsv	6	serpind1	50.15	-0.0146388	32270	30	ok	SERPIND1	0.115297	3.20686e-126	2.0366e-125	125.494	Positive PWAS beta	145	Flat / weak
Figure 4	a-d	F4_loess_curves	Age-grid LOESS fitted protein trajectories.	figure_source	figure9_metscore2_protein_loess_curves_source.tsv	6	serpind1	50.6333	-0.0022286	32270	30	ok	SERPIND1	0.115297	3.20686e-126	2.0366e-125	125.494	Positive PWAS beta	145	Flat / weak
Figure 4	a-d	F4_loess_curves	Age-grid LOESS fitted protein trajectories.	figure_source	figure9_metscore2_protein_loess_curves_source.tsv	6	serpind1	51.1167	0.00857522	32270	30	ok	SERPIND1	0.115297	3.20686e-126	2.0366e-125	125.494	Positive PWAS beta	145	Flat / weak
Figure 4	a-d	F4_loess_curves	Age-grid LOESS fitted protein trajectories.	figure_source	figure9_metscore2_protein_loess_curves_source.tsv	6	serpind1	51.6	0.0190234	32270	30	ok	SERPIND1	0.115297	3.20686e-126	2.0366e-125	125.494	Positive PWAS beta	145	Flat / weak
Figure 4	a-d	F4_loess_curves	Age-grid LOESS fitted protein trajectories.	figure_source	figure9_metscore2_protein_loess_curves_source.tsv	6	serpind1	52.0833	0.0277153	32270	30	ok	SERPIND1	0.115297	3.20686e-126	2.0366e-125	125.494	Positive PWAS beta	145	Flat / weak
Figure 4	a-d	F4_loess_curves	Age-grid LOESS fitted protein trajectories.	figure_source	figure9_metscore2_protein_loess_curves_source.tsv	6	serpind1	52.5667	0.0356318	32270	30	ok	SERPIND1	0.115297	3.20686e-126	2.0366e-125	125.494	Positive PWAS beta	145	Flat / weak
Figure 4	a-d	F4_loess_curves	Age-grid LOESS fitted protein trajectories.	figure_source	figure9_metscore2_protein_loess_curves_source.tsv	6	serpind1	53.05	0.0420303	32270	30	ok	SERPIND1	0.115297	3.20686e-126	2.0366e-125	125.494	Positive PWAS beta	145	Flat / weak
Figure 4	a-d	F4_loess_curves	Age-grid LOESS fitted protein trajectories.	figure_source	figure9_metscore2_protein_loess_curves_source.tsv	6	serpind1	53.5333	0.0479934	32270	30	ok	SERPIND1	0.115297	3.20686e-126	2.0366e-125	125.494	Positive PWAS beta	145	Flat / weak
Figure 4	a-d	F4_loess_curves	Age-grid LOESS fitted protein trajectories.	figure_source	figure9_metscore2_protein_loess_curves_source.tsv	6	serpind1	54.0167	0.0524015	32270	30	ok	SERPIND1	0.115297	3.20686e-126	2.0366e-125	125.494	Positive PWAS beta	145	Flat / weak
Figure 4	a-d	F4_loess_curves	Age-grid LOESS fitted protein trajectories.	figure_source	figure9_metscore2_protein_loess_curves_source.tsv	6	serpind1	54.5	0.0575362	32270	30	ok	SERPIND1	0.115297	3.20686e-126	2.0366e-125	125.494	Positive PWAS beta	145	Flat / weak
Figure 4	a-d	F4_loess_curves	Age-grid LOESS fitted protein trajectories.	figure_source	figure9_metscore2_protein_loess_curves_source.tsv	6	serpind1	54.9833	0.0600501	32270	30	ok	SERPIND1	0.115297	3.20686e-126	2.0366e-125	125.494	Positive PWAS beta	145	Flat / weak
Figure 4	a-d	F4_loess_curves	Age-grid LOESS fitted protein trajectories.	figure_source	figure9_metscore2_protein_loess_curves_source.tsv	6	serpind1	55.4667	0.0637637	32270	30	ok	SERPIND1	0.115297	3.20686e-126	2.0366e-125	125.494	Positive PWAS beta	145	Flat / weak
Figure 4	a-d	F4_loess_curves	Age-grid LOESS fitted protein trajectories.	figure_source	figure9_metscore2_protein_loess_curves_source.tsv	6	serpind1	55.95	0.0646402	32270	30	ok	SERPIND1	0.115297	3.20686e-126	2.0366e-125	125.494	Positive PWAS beta	145	Flat / weak
Figure 4	a-d	F4_loess_curves	Age-grid LOESS fitted protein trajectories.	figure_source	figure9_metscore2_protein_loess_curves_source.tsv	6	serpind1	56.4333	0.0660261	32270	30	ok	SERPIND1	0.115297	3.20686e-126	2.0366e-125	125.494	Positive PWAS beta	145	Flat / weak
Figure 4	a-d	F4_loess_curves	Age-grid LOESS fitted protein trajectories.	figure_source	figure9_metscore2_protein_loess_curves_source.tsv	6	serpind1	56.9167	0.0658725	32270	30	ok	SERPIND1	0.115297	3.20686e-126	2.0366e-125	125.494	Positive PWAS beta	145	Flat / weak
Figure 4	a-d	F4_loess_curves	Age-grid LOESS fitted protein trajectories.	figure_source	figure9_metscore2_protein_loess_curves_source.tsv	6	serpind1	57.4	0.0651804	32270	30	ok	SERPIND1	0.115297	3.20686e-126	2.0366e-125	125.494	Positive PWAS beta	145	Flat / weak
Figure 4	a-d	F4_loess_curves	Age-grid LOESS fitted protein trajectories.	figure_source	figure9_metscore2_protein_loess_curves_source.tsv	6	serpind1	57.8833	0.0642556	32270	30	ok	SERPIND1	0.115297	3.20686e-126	2.0366e-125	125.494	Positive PWAS beta	145	Flat / weak
Figure 4	a-d	F4_loess_curves	Age-grid LOESS fitted protein trajectories.	figure_source	figure9_metscore2_protein_loess_curves_source.tsv	6	serpind1	58.3667	0.06258	32270	30	ok	SERPIND1	0.115297	3.20686e-126	2.0366e-125	125.494	Positive PWAS beta	145	Flat / weak
Figure 4	a-d	F4_loess_curves	Age-grid LOESS fitted protein trajectories.	figure_source	figure9_metscore2_protein_loess_curves_source.tsv	6	serpind1	58.85	0.0610302	32270	30	ok	SERPIND1	0.115297	3.20686e-126	2.0366e-125	125.494	Positive PWAS beta	145	Flat / weak
Figure 4	a-d	F4_loess_curves	Age-grid LOESS fitted protein trajectories.	figure_source	figure9_metscore2_protein_loess_curves_source.tsv	6	serpind1	59.3333	0.0591892	32270	30	ok	SERPIND1	0.115297	3.20686e-126	2.0366e-125	125.494	Positive PWAS beta	145	Flat / weak
Figure 4	a-d	F4_loess_curves	Age-grid LOESS fitted protein trajectories.	figure_source	figure9_metscore2_protein_loess_curves_source.tsv	6	serpind1	59.8167	0.0570961	32270	30	ok	SERPIND1	0.115297	3.20686e-126	2.0366e-125	125.494	Positive PWAS beta	145	Flat / weak
Figure 4	a-d	F4_loess_curves	Age-grid LOESS fitted protein trajectories.	figure_source	figure9_metscore2_protein_loess_curves_source.tsv	6	serpind1	60.3	0.0549028	32270	30	ok	SERPIND1	0.115297	3.20686e-126	2.0366e-125	125.494	Positive PWAS beta	145	Flat / weak
Figure 4	a-d	F4_loess_curves	Age-grid LOESS fitted protein trajectories.	figure_source	figure9_metscore2_protein_loess_curves_source.tsv	6	serpind1	60.7833	0.0526296	32270	30	ok	SERPIND1	0.115297	3.20686e-126	2.0366e-125	125.494	Positive PWAS beta	145	Flat / weak
Figure 4	a-d	F4_loess_curves	Age-grid LOESS fitted protein trajectories.	figure_source	figure9_metscore2_protein_loess_curves_source.tsv	6	serpind1	61.2667	0.0502649	32270	30	ok	SERPIND1	0.115297	3.20686e-126	2.0366e-125	125.494	Positive PWAS beta	145	Flat / weak
Figure 4	a-d	F4_loess_curves	Age-grid LOESS fitted protein trajectories.	figure_source	figure9_metscore2_protein_loess_curves_source.tsv	6	serpind1	61.75	0.0477989	32270	30	ok	SERPIND1	0.115297	3.20686e-126	2.0366e-125	125.494	Positive PWAS beta	145	Flat / weak
Figure 4	a-d	F4_loess_curves	Age-grid LOESS fitted protein trajectories.	figure_source	figure9_metscore2_protein_loess_curves_source.tsv	6	serpind1	62.2333	0.0452253	32270	30	ok	SERPIND1	0.115297	3.20686e-126	2.0366e-125	125.494	Positive PWAS beta	145	Flat / weak
Figure 4	a-d	F4_loess_curves	Age-grid LOESS fitted protein trajectories.	figure_source	figure9_metscore2_protein_loess_curves_source.tsv	6	serpind1	62.7167	0.042538	32270	30	ok	SERPIND1	0.115297	3.20686e-126	2.0366e-125	125.494	Positive PWAS beta	145	Flat / weak
Figure 4	a-d	F4_loess_curves	Age-grid LOESS fitted protein trajectories.	figure_source	figure9_metscore2_protein_loess_curves_source.tsv	6	serpind1	63.2	0.0397309	32270	30	ok	SERPIND1	0.115297	3.20686e-126	2.0366e-125	125.494	Positive PWAS beta	145	Flat / weak
Figure 4	a-d	F4_loess_curves	Age-grid LOESS fitted protein trajectories.	figure_source	figure9_metscore2_protein_loess_curves_source.tsv	6	serpind1	63.6833	0.0367993	32270	30	ok	SERPIND1	0.115297	3.20686e-126	2.0366e-125	125.494	Positive PWAS beta	145	Flat / weak
Figure 4	a-d	F4_loess_curves	Age-grid LOESS fitted protein trajectories.	figure_source	figure9_metscore2_protein_loess_curves_source.tsv	6	serpind1	64.1667	0.0337401	32270	30	ok	SERPIND1	0.115297	3.20686e-126	2.0366e-125	125.494	Positive PWAS beta	145	Flat / weak
Figure 4	a-d	F4_loess_curves	Age-grid LOESS fitted protein trajectories.	figure_source	figure9_metscore2_protein_loess_curves_source.tsv	6	serpind1	64.65	0.0305519	32270	30	ok	SERPIND1	0.115297	3.20686e-126	2.0366e-125	125.494	Positive PWAS beta	145	Flat / weak
Figure 4	a-d	F4_loess_curves	Age-grid LOESS fitted protein trajectories.	figure_source	figure9_metscore2_protein_loess_curves_source.tsv	6	serpind1	65.1333	0.0272346	32270	30	ok	SERPIND1	0.115297	3.20686e-126	2.0366e-125	125.494	Positive PWAS beta	145	Flat / weak
Figure 4	a-d	F4_loess_curves	Age-grid LOESS fitted protein trajectories.	figure_source	figure9_metscore2_protein_loess_curves_source.tsv	6	serpind1	65.6167	0.0237889	32270	30	ok	SERPIND1	0.115297	3.20686e-126	2.0366e-125	125.494	Positive PWAS beta	145	Flat / weak
Figure 4	a-d	F4_loess_curves	Age-grid LOESS fitted protein trajectories.	figure_source	figure9_metscore2_protein_loess_curves_source.tsv	6	serpind1	66.1	0.0202151	32270	30	ok	SERPIND1	0.115297	3.20686e-126	2.0366e-125	125.494	Positive PWAS beta	145	Flat / weak
Figure 4	a-d	F4_loess_curves	Age-grid LOESS fitted protein trajectories.	figure_source	figure9_metscore2_protein_loess_curves_source.tsv	6	serpind1	66.5833	0.0165153	32270	30	ok	SERPIND1	0.115297	3.20686e-126	2.0366e-125	125.494	Positive PWAS beta	145	Flat / weak
Figure 4	a-d	F4_loess_curves	Age-grid LOESS fitted protein trajectories.	figure_source	figure9_metscore2_protein_loess_curves_source.tsv	6	serpind1	67.0667	0.0126936	32270	30	ok	SERPIND1	0.115297	3.20686e-126	2.0366e-125	125.494	Positive PWAS beta	145	Flat / weak
Figure 4	a-d	F4_loess_curves	Age-grid LOESS fitted protein trajectories.	figure_source	figure9_metscore2_protein_loess_curves_source.tsv	6	serpind1	67.55	0.00875525	32270	30	ok	SERPIND1	0.115297	3.20686e-126	2.0366e-125	125.494	Positive PWAS beta	145	Flat / weak
Figure 4	a-d	F4_loess_curves	Age-grid LOESS fitted protein trajectories.	figure_source	figure9_metscore2_protein_loess_curves_source.tsv	6	serpind1	68.0333	0.00470654	32270	30	ok	SERPIND1	0.115297	3.20686e-126	2.0366e-125	125.494	Positive PWAS beta	145	Flat / weak
Figure 4	a-d	F4_loess_curves	Age-grid LOESS fitted protein trajectories.	figure_source	figure9_metscore2_protein_loess_curves_source.tsv	6	serpind1	68.5167	0.000554532	32270	30	ok	SERPIND1	0.115297	3.20686e-126	2.0366e-125	125.494	Positive PWAS beta	145	Flat / weak
Figure 4	a-d	F4_loess_curves	Age-grid LOESS fitted protein trajectories.	figure_source	figure9_metscore2_protein_loess_curves_source.tsv	6	serpind1	69	-0.00369282	32270	30	ok	SERPIND1	0.115297	3.20686e-126	2.0366e-125	125.494	Positive PWAS beta	145	Flat / weak
Figure 4	a-d	F4_loess_curves	Age-grid LOESS fitted protein trajectories.	figure_source	figure9_metscore2_protein_loess_curves_source.tsv	6	serping1	40	-0.366585	32270	30	ok	SERPING1	0.0669592	1.04084e-46	3.62492e-46	45.9826	Positive PWAS beta	145	Flat / weak
Figure 4	a-d	F4_loess_curves	Age-grid LOESS fitted protein trajectories.	figure_source	figure9_metscore2_protein_loess_curves_source.tsv	6	serping1	40.4833	-0.361552	32270	30	ok	SERPING1	0.0669592	1.04084e-46	3.62492e-46	45.9826	Positive PWAS beta	145	Flat / weak
Figure 4	a-d	F4_loess_curves	Age-grid LOESS fitted protein trajectories.	figure_source	figure9_metscore2_protein_loess_curves_source.tsv	6	serping1	40.9667	-0.3556	32270	30	ok	SERPING1	0.0669592	1.04084e-46	3.62492e-46	45.9826	Positive PWAS beta	145	Flat / weak
Figure 4	a-d	F4_loess_curves	Age-grid LOESS fitted protein trajectories.	figure_source	figure9_metscore2_protein_loess_curves_source.tsv	6	serping1	41.45	-0.348753	32270	30	ok	SERPING1	0.0669592	1.04084e-46	3.62492e-46	45.9826	Positive PWAS beta	145	Flat / weak
Figure 4	a-d	F4_loess_curves	Age-grid LOESS fitted protein trajectories.	figure_source	figure9_metscore2_protein_loess_curves_source.tsv	6	serping1	41.9333	-0.341039	32270	30	ok	SERPING1	0.0669592	1.04084e-46	3.62492e-46	45.9826	Positive PWAS beta	145	Flat / weak
Figure 4	a-d	F4_loess_curves	Age-grid LOESS fitted protein trajectories.	figure_source	figure9_metscore2_protein_loess_curves_source.tsv	6	serping1	42.4167	-0.332486	32270	30	ok	SERPING1	0.0669592	1.04084e-46	3.62492e-46	45.9826	Positive PWAS beta	145	Flat / weak
Figure 4	a-d	F4_loess_curves	Age-grid LOESS fitted protein trajectories.	figure_source	figure9_metscore2_protein_loess_curves_source.tsv	6	serping1	42.9	-0.323121	32270	30	ok	SERPING1	0.0669592	1.04084e-46	3.62492e-46	45.9826	Positive PWAS beta	145	Flat / weak
Figure 4	a-d	F4_loess_curves	Age-grid LOESS fitted protein trajectories.	figure_source	figure9_metscore2_protein_loess_curves_source.tsv	6	serping1	43.3833	-0.312971	32270	30	ok	SERPING1	0.0669592	1.04084e-46	3.62492e-46	45.9826	Positive PWAS beta	145	Flat / weak
Figure 4	a-d	F4_loess_curves	Age-grid LOESS fitted protein trajectories.	figure_source	figure9_metscore2_protein_loess_curves_source.tsv	6	serping1	43.8667	-0.302062	32270	30	ok	SERPING1	0.0669592	1.04084e-46	3.62492e-46	45.9826	Positive PWAS beta	145	Flat / weak
Figure 4	a-d	F4_loess_curves	Age-grid LOESS fitted protein trajectories.	figure_source	figure9_metscore2_protein_loess_curves_source.tsv	6	serping1	44.35	-0.290417	32270	30	ok	SERPING1	0.0669592	1.04084e-46	3.62492e-46	45.9826	Positive PWAS beta	145	Flat / weak
Figure 4	a-d	F4_loess_curves	Age-grid LOESS fitted protein trajectories.	figure_source	figure9_metscore2_protein_loess_curves_source.tsv	6	serping1	44.8333	-0.278055	32270	30	ok	SERPING1	0.0669592	1.04084e-46	3.62492e-46	45.9826	Positive PWAS beta	145	Flat / weak
Figure 4	a-d	F4_loess_curves	Age-grid LOESS fitted protein trajectories.	figure_source	figure9_metscore2_protein_loess_curves_source.tsv	6	serping1	45.3167	-0.264991	32270	30	ok	SERPING1	0.0669592	1.04084e-46	3.62492e-46	45.9826	Positive PWAS beta	145	Flat / weak
Figure 4	a-d	F4_loess_curves	Age-grid LOESS fitted protein trajectories.	figure_source	figure9_metscore2_protein_loess_curves_source.tsv	6	serping1	45.8	-0.25123	32270	30	ok	SERPING1	0.0669592	1.04084e-46	3.62492e-46	45.9826	Positive PWAS beta	145	Flat / weak
Figure 4	a-d	F4_loess_curves	Age-grid LOESS fitted protein trajectories.	figure_source	figure9_metscore2_protein_loess_curves_source.tsv	6	serping1	46.2833	-0.23677	32270	30	ok	SERPING1	0.0669592	1.04084e-46	3.62492e-46	45.9826	Positive PWAS beta	145	Flat / weak
Figure 4	a-d	F4_loess_curves	Age-grid LOESS fitted protein trajectories.	figure_source	figure9_metscore2_protein_loess_curves_source.tsv	6	serping1	46.7667	-0.221601	32270	30	ok	SERPING1	0.0669592	1.04084e-46	3.62492e-46	45.9826	Positive PWAS beta	145	Flat / weak
Figure 4	a-d	F4_loess_curves	Age-grid LOESS fitted protein trajectories.	figure_source	figure9_metscore2_protein_loess_curves_source.tsv	6	serping1	47.25	-0.205705	32270	30	ok	SERPING1	0.0669592	1.04084e-46	3.62492e-46	45.9826	Positive PWAS beta	145	Flat / weak
Figure 4	a-d	F4_loess_curves	Age-grid LOESS fitted protein trajectories.	figure_source	figure9_metscore2_protein_loess_curves_source.tsv	6	serping1	47.7333	-0.18905	32270	30	ok	SERPING1	0.0669592	1.04084e-46	3.62492e-46	45.9826	Positive PWAS beta	145	Flat / weak
Figure 4	a-d	F4_loess_curves	Age-grid LOESS fitted protein trajectories.	figure_source	figure9_metscore2_protein_loess_curves_source.tsv	6	serping1	48.2167	-0.171584	32270	30	ok	SERPING1	0.0669592	1.04084e-46	3.62492e-46	45.9826	Positive PWAS beta	145	Flat / weak
Figure 4	a-d	F4_loess_curves	Age-grid LOESS fitted protein trajectories.	figure_source	figure9_metscore2_protein_loess_curves_source.tsv	6	serping1	48.7	-0.153227	32270	30	ok	SERPING1	0.0669592	1.04084e-46	3.62492e-46	45.9826	Positive PWAS beta	145	Flat / weak
Figure 4	a-d	F4_loess_curves	Age-grid LOESS fitted protein trajectories.	figure_source	figure9_metscore2_protein_loess_curves_source.tsv	6	serping1	49.1833	-0.133865	32270	30	ok	SERPING1	0.0669592	1.04084e-46	3.62492e-46	45.9826	Positive PWAS beta	145	Flat / weak
Figure 4	a-d	F4_loess_curves	Age-grid LOESS fitted protein trajectories.	figure_source	figure9_metscore2_protein_loess_curves_source.tsv	6	serping1	49.6667	-0.113395	32270	30	ok	SERPING1	0.0669592	1.04084e-46	3.62492e-46	45.9826	Positive PWAS beta	145	Flat / weak
Figure 4	a-d	F4_loess_curves	Age-grid LOESS fitted protein trajectories.	figure_source	figure9_metscore2_protein_loess_curves_source.tsv	6	serping1	50.15	-0.0919457	32270	30	ok	SERPING1	0.0669592	1.04084e-46	3.62492e-46	45.9826	Positive PWAS beta	145	Flat / weak
Figure 4	a-d	F4_loess_curves	Age-grid LOESS fitted protein trajectories.	figure_source	figure9_metscore2_protein_loess_curves_source.tsv	6	serping1	50.6333	-0.0701188	32270	30	ok	SERPING1	0.0669592	1.04084e-46	3.62492e-46	45.9826	Positive PWAS beta	145	Flat / weak
Figure 4	a-d	F4_loess_curves	Age-grid LOESS fitted protein trajectories.	figure_source	figure9_metscore2_protein_loess_curves_source.tsv	6	serping1	51.1167	-0.0486871	32270	30	ok	SERPING1	0.0669592	1.04084e-46	3.62492e-46	45.9826	Positive PWAS beta	145	Flat / weak
Figure 4	a-d	F4_loess_curves	Age-grid LOESS fitted protein trajectories.	figure_source	figure9_metscore2_protein_loess_curves_source.tsv	6	serping1	51.6	-0.0282794	32270	30	ok	SERPING1	0.0669592	1.04084e-46	3.62492e-46	45.9826	Positive PWAS beta	145	Flat / weak
Figure 4	a-d	F4_loess_curves	Age-grid LOESS fitted protein trajectories.	figure_source	figure9_metscore2_protein_loess_curves_source.tsv	6	serping1	52.0833	-0.00927982	32270	30	ok	SERPING1	0.0669592	1.04084e-46	3.62492e-46	45.9826	Positive PWAS beta	145	Flat / weak
Figure 4	a-d	F4_loess_curves	Age-grid LOESS fitted protein trajectories.	figure_source	figure9_metscore2_protein_loess_curves_source.tsv	6	serping1	52.5667	0.00919099	32270	30	ok	SERPING1	0.0669592	1.04084e-46	3.62492e-46	45.9826	Positive PWAS beta	145	Flat / weak
Figure 4	a-d	F4_loess_curves	Age-grid LOESS fitted protein trajectories.	figure_source	figure9_metscore2_protein_loess_curves_source.tsv	6	serping1	53.05	0.0250956	32270	30	ok	SERPING1	0.0669592	1.04084e-46	3.62492e-46	45.9826	Positive PWAS beta	145	Flat / weak
Figure 4	a-d	F4_loess_curves	Age-grid LOESS fitted protein trajectories.	figure_source	figure9_metscore2_protein_loess_curves_source.tsv	6	serping1	53.5333	0.0417388	32270	30	ok	SERPING1	0.0669592	1.04084e-46	3.62492e-46	45.9826	Positive PWAS beta	145	Flat / weak
Figure 4	a-d	F4_loess_curves	Age-grid LOESS fitted protein trajectories.	figure_source	figure9_metscore2_protein_loess_curves_source.tsv	6	serping1	54.0167	0.0550646	32270	30	ok	SERPING1	0.0669592	1.04084e-46	3.62492e-46	45.9826	Positive PWAS beta	145	Flat / weak
Figure 4	a-d	F4_loess_curves	Age-grid LOESS fitted protein trajectories.	figure_source	figure9_metscore2_protein_loess_curves_source.tsv	6	serping1	54.5	0.0698975	32270	30	ok	SERPING1	0.0669592	1.04084e-46	3.62492e-46	45.9826	Positive PWAS beta	145	Flat / weak
Figure 4	a-d	F4_loess_curves	Age-grid LOESS fitted protein trajectories.	figure_source	figure9_metscore2_protein_loess_curves_source.tsv	6	serping1	54.9833	0.0802974	32270	30	ok	SERPING1	0.0669592	1.04084e-46	3.62492e-46	45.9826	Positive PWAS beta	145	Flat / weak
Figure 4	a-d	F4_loess_curves	Age-grid LOESS fitted protein trajectories.	figure_source	figure9_metscore2_protein_loess_curves_source.tsv	6	serping1	55.4667	0.092127	32270	30	ok	SERPING1	0.0669592	1.04084e-46	3.62492e-46	45.9826	Positive PWAS beta	145	Flat / weak
Figure 4	a-d	F4_loess_curves	Age-grid LOESS fitted protein trajectories.	figure_source	figure9_metscore2_protein_loess_curves_source.tsv	6	serping1	55.95	0.0994746	32270	30	ok	SERPING1	0.0669592	1.04084e-46	3.62492e-46	45.9826	Positive PWAS beta	145	Flat / weak
Figure 4	a-d	F4_loess_curves	Age-grid LOESS fitted protein trajectories.	figure_source	figure9_metscore2_protein_loess_curves_source.tsv	6	serping1	56.4333	0.107111	32270	30	ok	SERPING1	0.0669592	1.04084e-46	3.62492e-46	45.9826	Positive PWAS beta	145	Flat / weak
Figure 4	a-d	F4_loess_curves	Age-grid LOESS fitted protein trajectories.	figure_source	figure9_metscore2_protein_loess_curves_source.tsv	6	serping1	56.9167	0.11151	32270	30	ok	SERPING1	0.0669592	1.04084e-46	3.62492e-46	45.9826	Positive PWAS beta	145	Flat / weak
Figure 4	a-d	F4_loess_curves	Age-grid LOESS fitted protein trajectories.	figure_source	figure9_metscore2_protein_loess_curves_source.tsv	6	serping1	57.4	0.115212	32270	30	ok	SERPING1	0.0669592	1.04084e-46	3.62492e-46	45.9826	Positive PWAS beta	145	Flat / weak
Figure 4	a-d	F4_loess_curves	Age-grid LOESS fitted protein trajectories.	figure_source	figure9_metscore2_protein_loess_curves_source.tsv	6	serping1	57.8833	0.117106	32270	30	ok	SERPING1	0.0669592	1.04084e-46	3.62492e-46	45.9826	Positive PWAS beta	145	Flat / weak
Figure 4	a-d	F4_loess_curves	Age-grid LOESS fitted protein trajectories.	figure_source	figure9_metscore2_protein_loess_curves_source.tsv	6	serping1	58.3667	0.117992	32270	30	ok	SERPING1	0.0669592	1.04084e-46	3.62492e-46	45.9826	Positive PWAS beta	145	Flat / weak
Figure 4	a-d	F4_loess_curves	Age-grid LOESS fitted protein trajectories.	figure_source	figure9_metscore2_protein_loess_curves_source.tsv	6	serping1	58.85	0.118086	32270	30	ok	SERPING1	0.0669592	1.04084e-46	3.62492e-46	45.9826	Positive PWAS beta	145	Flat / weak
Figure 4	a-d	F4_loess_curves	Age-grid LOESS fitted protein trajectories.	figure_source	figure9_metscore2_protein_loess_curves_source.tsv	6	serping1	59.3333	0.117851	32270	30	ok	SERPING1	0.0669592	1.04084e-46	3.62492e-46	45.9826	Positive PWAS beta	145	Flat / weak
Figure 4	a-d	F4_loess_curves	Age-grid LOESS fitted protein trajectories.	figure_source	figure9_metscore2_protein_loess_curves_source.tsv	6	serping1	59.8167	0.117523	32270	30	ok	SERPING1	0.0669592	1.04084e-46	3.62492e-46	45.9826	Positive PWAS beta	145	Flat / weak
Figure 4	a-d	F4_loess_curves	Age-grid LOESS fitted protein trajectories.	figure_source	figure9_metscore2_protein_loess_curves_source.tsv	6	serping1	60.3	0.117061	32270	30	ok	SERPING1	0.0669592	1.04084e-46	3.62492e-46	45.9826	Positive PWAS beta	145	Flat / weak
Figure 4	a-d	F4_loess_curves	Age-grid LOESS fitted protein trajectories.	figure_source	figure9_metscore2_protein_loess_curves_source.tsv	6	serping1	60.7833	0.11634	32270	30	ok	SERPING1	0.0669592	1.04084e-46	3.62492e-46	45.9826	Positive PWAS beta	145	Flat / weak
Figure 4	a-d	F4_loess_curves	Age-grid LOESS fitted protein trajectories.	figure_source	figure9_metscore2_protein_loess_curves_source.tsv	6	serping1	61.2667	0.11527	32270	30	ok	SERPING1	0.0669592	1.04084e-46	3.62492e-46	45.9826	Positive PWAS beta	145	Flat / weak
Figure 4	a-d	F4_loess_curves	Age-grid LOESS fitted protein trajectories.	figure_source	figure9_metscore2_protein_loess_curves_source.tsv	6	serping1	61.75	0.113797	32270	30	ok	SERPING1	0.0669592	1.04084e-46	3.62492e-46	45.9826	Positive PWAS beta	145	Flat / weak
Figure 4	a-d	F4_loess_curves	Age-grid LOESS fitted protein trajectories.	figure_source	figure9_metscore2_protein_loess_curves_source.tsv	6	serping1	62.2333	0.111895	32270	30	ok	SERPING1	0.0669592	1.04084e-46	3.62492e-46	45.9826	Positive PWAS beta	145	Flat / weak
Figure 4	a-d	F4_loess_curves	Age-grid LOESS fitted protein trajectories.	figure_source	figure9_metscore2_protein_loess_curves_source.tsv	6	serping1	62.7167	0.109543	32270	30	ok	SERPING1	0.0669592	1.04084e-46	3.62492e-46	45.9826	Positive PWAS beta	145	Flat / weak
Figure 4	a-d	F4_loess_curves	Age-grid LOESS fitted protein trajectories.	figure_source	figure9_metscore2_protein_loess_curves_source.tsv	6	serping1	63.2	0.106725	32270	30	ok	SERPING1	0.0669592	1.04084e-46	3.62492e-46	45.9826	Positive PWAS beta	145	Flat / weak
Figure 4	a-d	F4_loess_curves	Age-grid LOESS fitted protein trajectories.	figure_source	figure9_metscore2_protein_loess_curves_source.tsv	6	serping1	63.6833	0.103437	32270	30	ok	SERPING1	0.0669592	1.04084e-46	3.62492e-46	45.9826	Positive PWAS beta	145	Flat / weak
Figure 4	a-d	F4_loess_curves	Age-grid LOESS fitted protein trajectories.	figure_source	figure9_metscore2_protein_loess_curves_source.tsv	6	serping1	64.1667	0.0996795	32270	30	ok	SERPING1	0.0669592	1.04084e-46	3.62492e-46	45.9826	Positive PWAS beta	145	Flat / weak
Figure 4	a-d	F4_loess_curves	Age-grid LOESS fitted protein trajectories.	figure_source	figure9_metscore2_protein_loess_curves_source.tsv	6	serping1	64.65	0.0954589	32270	30	ok	SERPING1	0.0669592	1.04084e-46	3.62492e-46	45.9826	Positive PWAS beta	145	Flat / weak
Figure 4	a-d	F4_loess_curves	Age-grid LOESS fitted protein trajectories.	figure_source	figure9_metscore2_protein_loess_curves_source.tsv	6	serping1	65.1333	0.090781	32270	30	ok	SERPING1	0.0669592	1.04084e-46	3.62492e-46	45.9826	Positive PWAS beta	145	Flat / weak
Figure 4	a-d	F4_loess_curves	Age-grid LOESS fitted protein trajectories.	figure_source	figure9_metscore2_protein_loess_curves_source.tsv	6	serping1	65.6167	0.0856531	32270	30	ok	SERPING1	0.0669592	1.04084e-46	3.62492e-46	45.9826	Positive PWAS beta	145	Flat / weak
Figure 4	a-d	F4_loess_curves	Age-grid LOESS fitted protein trajectories.	figure_source	figure9_metscore2_protein_loess_curves_source.tsv	6	serping1	66.1	0.0800832	32270	30	ok	SERPING1	0.0669592	1.04084e-46	3.62492e-46	45.9826	Positive PWAS beta	145	Flat / weak
Figure 4	a-d	F4_loess_curves	Age-grid LOESS fitted protein trajectories.	figure_source	figure9_metscore2_protein_loess_curves_source.tsv	6	serping1	66.5833	0.0740797	32270	30	ok	SERPING1	0.0669592	1.04084e-46	3.62492e-46	45.9826	Positive PWAS beta	145	Flat / weak
Figure 4	a-d	F4_loess_curves	Age-grid LOESS fitted protein trajectories.	figure_source	figure9_metscore2_protein_loess_curves_source.tsv	6	serping1	67.0667	0.0676516	32270	30	ok	SERPING1	0.0669592	1.04084e-46	3.62492e-46	45.9826	Positive PWAS beta	145	Flat / weak
Figure 4	a-d	F4_loess_curves	Age-grid LOESS fitted protein trajectories.	figure_source	figure9_metscore2_protein_loess_curves_source.tsv	6	serping1	67.55	0.0608078	32270	30	ok	SERPING1	0.0669592	1.04084e-46	3.62492e-46	45.9826	Positive PWAS beta	145	Flat / weak
Figure 4	a-d	F4_loess_curves	Age-grid LOESS fitted protein trajectories.	figure_source	figure9_metscore2_protein_loess_curves_source.tsv	6	serping1	68.0333	0.0535562	32270	30	ok	SERPING1	0.0669592	1.04084e-46	3.62492e-46	45.9826	Positive PWAS beta	145	Flat / weak
Figure 4	a-d	F4_loess_curves	Age-grid LOESS fitted protein trajectories.	figure_source	figure9_metscore2_protein_loess_curves_source.tsv	6	serping1	68.5167	0.0459044	32270	30	ok	SERPING1	0.0669592	1.04084e-46	3.62492e-46	45.9826	Positive PWAS beta	145	Flat / weak
Figure 4	a-d	F4_loess_curves	Age-grid LOESS fitted protein trajectories.	figure_source	figure9_metscore2_protein_loess_curves_source.tsv	6	serping1	69	0.0378581	32270	30	ok	SERPING1	0.0669592	1.04084e-46	3.62492e-46	45.9826	Positive PWAS beta	145	Flat / weak
Figure 4	a-d	F4_loess_curves	Age-grid LOESS fitted protein trajectories.	figure_source	figure9_metscore2_protein_loess_curves_source.tsv	6	shmt1	40	-0.0826646	36993	30	ok	SHMT1	0.0215277	2.83159e-06	5.14593e-06	5.54797	Positive PWAS beta	145	Flat / weak
Figure 4	a-d	F4_loess_curves	Age-grid LOESS fitted protein trajectories.	figure_source	figure9_metscore2_protein_loess_curves_source.tsv	6	shmt1	40.4833	-0.0830795	36993	30	ok	SHMT1	0.0215277	2.83159e-06	5.14593e-06	5.54797	Positive PWAS beta	145	Flat / weak
Figure 4	a-d	F4_loess_curves	Age-grid LOESS fitted protein trajectories.	figure_source	figure9_metscore2_protein_loess_curves_source.tsv	6	shmt1	40.9667	-0.0831722	36993	30	ok	SHMT1	0.0215277	2.83159e-06	5.14593e-06	5.54797	Positive PWAS beta	145	Flat / weak
Figure 4	a-d	F4_loess_curves	Age-grid LOESS fitted protein trajectories.	figure_source	figure9_metscore2_protein_loess_curves_source.tsv	6	shmt1	41.45	-0.0829326	36993	30	ok	SHMT1	0.0215277	2.83159e-06	5.14593e-06	5.54797	Positive PWAS beta	145	Flat / weak
Figure 4	a-d	F4_loess_curves	Age-grid LOESS fitted protein trajectories.	figure_source	figure9_metscore2_protein_loess_curves_source.tsv	6	shmt1	41.9333	-0.0823543	36993	30	ok	SHMT1	0.0215277	2.83159e-06	5.14593e-06	5.54797	Positive PWAS beta	145	Flat / weak
Figure 4	a-d	F4_loess_curves	Age-grid LOESS fitted protein trajectories.	figure_source	figure9_metscore2_protein_loess_curves_source.tsv	6	shmt1	42.4167	-0.0814348	36993	30	ok	SHMT1	0.0215277	2.83159e-06	5.14593e-06	5.54797	Positive PWAS beta	145	Flat / weak
Figure 4	a-d	F4_loess_curves	Age-grid LOESS fitted protein trajectories.	figure_source	figure9_metscore2_protein_loess_curves_source.tsv	6	shmt1	42.9	-0.0801815	36993	30	ok	SHMT1	0.0215277	2.83159e-06	5.14593e-06	5.54797	Positive PWAS beta	145	Flat / weak
Figure 4	a-d	F4_loess_curves	Age-grid LOESS fitted protein trajectories.	figure_source	figure9_metscore2_protein_loess_curves_source.tsv	6	shmt1	43.3833	-0.0786052	36993	30	ok	SHMT1	0.0215277	2.83159e-06	5.14593e-06	5.54797	Positive PWAS beta	145	Flat / weak
Figure 4	a-d	F4_loess_curves	Age-grid LOESS fitted protein trajectories.	figure_source	figure9_metscore2_protein_loess_curves_source.tsv	6	shmt1	43.8667	-0.0767162	36993	30	ok	SHMT1	0.0215277	2.83159e-06	5.14593e-06	5.54797	Positive PWAS beta	145	Flat / weak
Figure 4	a-d	F4_loess_curves	Age-grid LOESS fitted protein trajectories.	figure_source	figure9_metscore2_protein_loess_curves_source.tsv	6	shmt1	44.35	-0.0745243	36993	30	ok	SHMT1	0.0215277	2.83159e-06	5.14593e-06	5.54797	Positive PWAS beta	145	Flat / weak
Figure 4	a-d	F4_loess_curves	Age-grid LOESS fitted protein trajectories.	figure_source	figure9_metscore2_protein_loess_curves_source.tsv	6	shmt1	44.8333	-0.0720371	36993	30	ok	SHMT1	0.0215277	2.83159e-06	5.14593e-06	5.54797	Positive PWAS beta	145	Flat / weak
Figure 4	a-d	F4_loess_curves	Age-grid LOESS fitted protein trajectories.	figure_source	figure9_metscore2_protein_loess_curves_source.tsv	6	shmt1	45.3167	-0.0692608	36993	30	ok	SHMT1	0.0215277	2.83159e-06	5.14593e-06	5.54797	Positive PWAS beta	145	Flat / weak
Figure 4	a-d	F4_loess_curves	Age-grid LOESS fitted protein trajectories.	figure_source	figure9_metscore2_protein_loess_curves_source.tsv	6	shmt1	45.8	-0.0662038	36993	30	ok	SHMT1	0.0215277	2.83159e-06	5.14593e-06	5.54797	Positive PWAS beta	145	Flat / weak
Figure 4	a-d	F4_loess_curves	Age-grid LOESS fitted protein trajectories.	figure_source	figure9_metscore2_protein_loess_curves_source.tsv	6	shmt1	46.2833	-0.0628758	36993	30	ok	SHMT1	0.0215277	2.83159e-06	5.14593e-06	5.54797	Positive PWAS beta	145	Flat / weak
Figure 4	a-d	F4_loess_curves	Age-grid LOESS fitted protein trajectories.	figure_source	figure9_metscore2_protein_loess_curves_source.tsv	6	shmt1	46.7667	-0.0592844	36993	30	ok	SHMT1	0.0215277	2.83159e-06	5.14593e-06	5.54797	Positive PWAS beta	145	Flat / weak
Figure 4	a-d	F4_loess_curves	Age-grid LOESS fitted protein trajectories.	figure_source	figure9_metscore2_protein_loess_curves_source.tsv	6	shmt1	47.25	-0.0554328	36993	30	ok	SHMT1	0.0215277	2.83159e-06	5.14593e-06	5.54797	Positive PWAS beta	145	Flat / weak
Figure 4	a-d	F4_loess_curves	Age-grid LOESS fitted protein trajectories.	figure_source	figure9_metscore2_protein_loess_curves_source.tsv	6	shmt1	47.7333	-0.0513201	36993	30	ok	SHMT1	0.0215277	2.83159e-06	5.14593e-06	5.54797	Positive PWAS beta	145	Flat / weak
Figure 4	a-d	F4_loess_curves	Age-grid LOESS fitted protein trajectories.	figure_source	figure9_metscore2_protein_loess_curves_source.tsv	6	shmt1	48.2167	-0.0469356	36993	30	ok	SHMT1	0.0215277	2.83159e-06	5.14593e-06	5.54797	Positive PWAS beta	145	Flat / weak
Figure 4	a-d	F4_loess_curves	Age-grid LOESS fitted protein trajectories.	figure_source	figure9_metscore2_protein_loess_curves_source.tsv	6	shmt1	48.7	-0.0422396	36993	30	ok	SHMT1	0.0215277	2.83159e-06	5.14593e-06	5.54797	Positive PWAS beta	145	Flat / weak
Figure 4	a-d	F4_loess_curves	Age-grid LOESS fitted protein trajectories.	figure_source	figure9_metscore2_protein_loess_curves_source.tsv	6	shmt1	49.1833	-0.0371364	36993	30	ok	SHMT1	0.0215277	2.83159e-06	5.14593e-06	5.54797	Positive PWAS beta	145	Flat / weak
Figure 4	a-d	F4_loess_curves	Age-grid LOESS fitted protein trajectories.	figure_source	figure9_metscore2_protein_loess_curves_source.tsv	6	shmt1	49.6667	-0.0314341	36993	30	ok	SHMT1	0.0215277	2.83159e-06	5.14593e-06	5.54797	Positive PWAS beta	145	Flat / weak
Figure 4	a-d	F4_loess_curves	Age-grid LOESS fitted protein trajectories.	figure_source	figure9_metscore2_protein_loess_curves_source.tsv	6	shmt1	50.15	-0.0248593	36993	30	ok	SHMT1	0.0215277	2.83159e-06	5.14593e-06	5.54797	Positive PWAS beta	145	Flat / weak
Figure 4	a-d	F4_loess_curves	Age-grid LOESS fitted protein trajectories.	figure_source	figure9_metscore2_protein_loess_curves_source.tsv	6	shmt1	50.6333	-0.0171828	36993	30	ok	SHMT1	0.0215277	2.83159e-06	5.14593e-06	5.54797	Positive PWAS beta	145	Flat / weak
Figure 4	a-d	F4_loess_curves	Age-grid LOESS fitted protein trajectories.	figure_source	figure9_metscore2_protein_loess_curves_source.tsv	6	shmt1	51.1167	-0.00915939	36993	30	ok	SHMT1	0.0215277	2.83159e-06	5.14593e-06	5.54797	Positive PWAS beta	145	Flat / weak
Figure 4	a-d	F4_loess_curves	Age-grid LOESS fitted protein trajectories.	figure_source	figure9_metscore2_protein_loess_curves_source.tsv	6	shmt1	51.6	-0.00191177	36993	30	ok	SHMT1	0.0215277	2.83159e-06	5.14593e-06	5.54797	Positive PWAS beta	145	Flat / weak
Figure 4	a-d	F4_loess_curves	Age-grid LOESS fitted protein trajectories.	figure_source	figure9_metscore2_protein_loess_curves_source.tsv	6	shmt1	52.0833	0.00487658	36993	30	ok	SHMT1	0.0215277	2.83159e-06	5.14593e-06	5.54797	Positive PWAS beta	145	Flat / weak
Figure 4	a-d	F4_loess_curves	Age-grid LOESS fitted protein trajectories.	figure_source	figure9_metscore2_protein_loess_curves_source.tsv	6	shmt1	52.5667	0.0112047	36993	30	ok	SHMT1	0.0215277	2.83159e-06	5.14593e-06	5.54797	Positive PWAS beta	145	Flat / weak
Figure 4	a-d	F4_loess_curves	Age-grid LOESS fitted protein trajectories.	figure_source	figure9_metscore2_protein_loess_curves_source.tsv	6	shmt1	53.05	0.0162768	36993	30	ok	SHMT1	0.0215277	2.83159e-06	5.14593e-06	5.54797	Positive PWAS beta	145	Flat / weak
Figure 4	a-d	F4_loess_curves	Age-grid LOESS fitted protein trajectories.	figure_source	figure9_metscore2_protein_loess_curves_source.tsv	6	shmt1	53.5333	0.0222262	36993	30	ok	SHMT1	0.0215277	2.83159e-06	5.14593e-06	5.54797	Positive PWAS beta	145	Flat / weak
Figure 4	a-d	F4_loess_curves	Age-grid LOESS fitted protein trajectories.	figure_source	figure9_metscore2_protein_loess_curves_source.tsv	6	shmt1	54.0167	0.0251804	36993	30	ok	SHMT1	0.0215277	2.83159e-06	5.14593e-06	5.54797	Positive PWAS beta	145	Flat / weak
Figure 4	a-d	F4_loess_curves	Age-grid LOESS fitted protein trajectories.	figure_source	figure9_metscore2_protein_loess_curves_source.tsv	6	shmt1	54.5	0.0305685	36993	30	ok	SHMT1	0.0215277	2.83159e-06	5.14593e-06	5.54797	Positive PWAS beta	145	Flat / weak
Figure 4	a-d	F4_loess_curves	Age-grid LOESS fitted protein trajectories.	figure_source	figure9_metscore2_protein_loess_curves_source.tsv	6	shmt1	54.9833	0.0311749	36993	30	ok	SHMT1	0.0215277	2.83159e-06	5.14593e-06	5.54797	Positive PWAS beta	145	Flat / weak
Figure 4	a-d	F4_loess_curves	Age-grid LOESS fitted protein trajectories.	figure_source	figure9_metscore2_protein_loess_curves_source.tsv	6	shmt1	55.4667	0.0344037	36993	30	ok	SHMT1	0.0215277	2.83159e-06	5.14593e-06	5.54797	Positive PWAS beta	145	Flat / weak
Figure 4	a-d	F4_loess_curves	Age-grid LOESS fitted protein trajectories.	figure_source	figure9_metscore2_protein_loess_curves_source.tsv	6	shmt1	55.95	0.0331195	36993	30	ok	SHMT1	0.0215277	2.83159e-06	5.14593e-06	5.54797	Positive PWAS beta	145	Flat / weak
Figure 4	a-d	F4_loess_curves	Age-grid LOESS fitted protein trajectories.	figure_source	figure9_metscore2_protein_loess_curves_source.tsv	6	shmt1	56.4333	0.0334719	36993	30	ok	SHMT1	0.0215277	2.83159e-06	5.14593e-06	5.54797	Positive PWAS beta	145	Flat / weak
Figure 4	a-d	F4_loess_curves	Age-grid LOESS fitted protein trajectories.	figure_source	figure9_metscore2_protein_loess_curves_source.tsv	6	shmt1	56.9167	0.0309637	36993	30	ok	SHMT1	0.0215277	2.83159e-06	5.14593e-06	5.54797	Positive PWAS beta	145	Flat / weak
Figure 4	a-d	F4_loess_curves	Age-grid LOESS fitted protein trajectories.	figure_source	figure9_metscore2_protein_loess_curves_source.tsv	6	shmt1	57.4	0.0289381	36993	30	ok	SHMT1	0.0215277	2.83159e-06	5.14593e-06	5.54797	Positive PWAS beta	145	Flat / weak
Figure 4	a-d	F4_loess_curves	Age-grid LOESS fitted protein trajectories.	figure_source	figure9_metscore2_protein_loess_curves_source.tsv	6	shmt1	57.8833	0.0263798	36993	30	ok	SHMT1	0.0215277	2.83159e-06	5.14593e-06	5.54797	Positive PWAS beta	145	Flat / weak
Figure 4	a-d	F4_loess_curves	Age-grid LOESS fitted protein trajectories.	figure_source	figure9_metscore2_protein_loess_curves_source.tsv	6	shmt1	58.3667	0.0235786	36993	30	ok	SHMT1	0.0215277	2.83159e-06	5.14593e-06	5.54797	Positive PWAS beta	145	Flat / weak
Figure 4	a-d	F4_loess_curves	Age-grid LOESS fitted protein trajectories.	figure_source	figure9_metscore2_protein_loess_curves_source.tsv	6	shmt1	58.85	0.0217626	36993	30	ok	SHMT1	0.0215277	2.83159e-06	5.14593e-06	5.54797	Positive PWAS beta	145	Flat / weak
Figure 4	a-d	F4_loess_curves	Age-grid LOESS fitted protein trajectories.	figure_source	figure9_metscore2_protein_loess_curves_source.tsv	6	shmt1	59.3333	0.0210661	36993	30	ok	SHMT1	0.0215277	2.83159e-06	5.14593e-06	5.54797	Positive PWAS beta	145	Flat / weak
Figure 4	a-d	F4_loess_curves	Age-grid LOESS fitted protein trajectories.	figure_source	figure9_metscore2_protein_loess_curves_source.tsv	6	shmt1	59.8167	0.0207282	36993	30	ok	SHMT1	0.0215277	2.83159e-06	5.14593e-06	5.54797	Positive PWAS beta	145	Flat / weak
Figure 4	a-d	F4_loess_curves	Age-grid LOESS fitted protein trajectories.	figure_source	figure9_metscore2_protein_loess_curves_source.tsv	6	shmt1	60.3	0.0205348	36993	30	ok	SHMT1	0.0215277	2.83159e-06	5.14593e-06	5.54797	Positive PWAS beta	145	Flat / weak
Figure 4	a-d	F4_loess_curves	Age-grid LOESS fitted protein trajectories.	figure_source	figure9_metscore2_protein_loess_curves_source.tsv	6	shmt1	60.7833	0.0204043	36993	30	ok	SHMT1	0.0215277	2.83159e-06	5.14593e-06	5.54797	Positive PWAS beta	145	Flat / weak
Figure 4	a-d	F4_loess_curves	Age-grid LOESS fitted protein trajectories.	figure_source	figure9_metscore2_protein_loess_curves_source.tsv	6	shmt1	61.2667	0.0203148	36993	30	ok	SHMT1	0.0215277	2.83159e-06	5.14593e-06	5.54797	Positive PWAS beta	145	Flat / weak
Figure 4	a-d	F4_loess_curves	Age-grid LOESS fitted protein trajectories.	figure_source	figure9_metscore2_protein_loess_curves_source.tsv	6	shmt1	61.75	0.0202677	36993	30	ok	SHMT1	0.0215277	2.83159e-06	5.14593e-06	5.54797	Positive PWAS beta	145	Flat / weak
Figure 4	a-d	F4_loess_curves	Age-grid LOESS fitted protein trajectories.	figure_source	figure9_metscore2_protein_loess_curves_source.tsv	6	shmt1	62.2333	0.0202731	36993	30	ok	SHMT1	0.0215277	2.83159e-06	5.14593e-06	5.54797	Positive PWAS beta	145	Flat / weak
Figure 4	a-d	F4_loess_curves	Age-grid LOESS fitted protein trajectories.	figure_source	figure9_metscore2_protein_loess_curves_source.tsv	6	shmt1	62.7167	0.0203436	36993	30	ok	SHMT1	0.0215277	2.83159e-06	5.14593e-06	5.54797	Positive PWAS beta	145	Flat / weak
Figure 4	a-d	F4_loess_curves	Age-grid LOESS fitted protein trajectories.	figure_source	figure9_metscore2_protein_loess_curves_source.tsv	6	shmt1	63.2	0.0204919	36993	30	ok	SHMT1	0.0215277	2.83159e-06	5.14593e-06	5.54797	Positive PWAS beta	145	Flat / weak
Figure 4	a-d	F4_loess_curves	Age-grid LOESS fitted protein trajectories.	figure_source	figure9_metscore2_protein_loess_curves_source.tsv	6	shmt1	63.6833	0.0207296	36993	30	ok	SHMT1	0.0215277	2.83159e-06	5.14593e-06	5.54797	Positive PWAS beta	145	Flat / weak
Figure 4	a-d	F4_loess_curves	Age-grid LOESS fitted protein trajectories.	figure_source	figure9_metscore2_protein_loess_curves_source.tsv	6	shmt1	64.1667	0.0210665	36993	30	ok	SHMT1	0.0215277	2.83159e-06	5.14593e-06	5.54797	Positive PWAS beta	145	Flat / weak
Figure 4	a-d	F4_loess_curves	Age-grid LOESS fitted protein trajectories.	figure_source	figure9_metscore2_protein_loess_curves_source.tsv	6	shmt1	64.65	0.0215103	36993	30	ok	SHMT1	0.0215277	2.83159e-06	5.14593e-06	5.54797	Positive PWAS beta	145	Flat / weak
Figure 4	a-d	F4_loess_curves	Age-grid LOESS fitted protein trajectories.	figure_source	figure9_metscore2_protein_loess_curves_source.tsv	6	shmt1	65.1333	0.0220666	36993	30	ok	SHMT1	0.0215277	2.83159e-06	5.14593e-06	5.54797	Positive PWAS beta	145	Flat / weak
Figure 4	a-d	F4_loess_curves	Age-grid LOESS fitted protein trajectories.	figure_source	figure9_metscore2_protein_loess_curves_source.tsv	6	shmt1	65.6167	0.0227387	36993	30	ok	SHMT1	0.0215277	2.83159e-06	5.14593e-06	5.54797	Positive PWAS beta	145	Flat / weak
Figure 4	a-d	F4_loess_curves	Age-grid LOESS fitted protein trajectories.	figure_source	figure9_metscore2_protein_loess_curves_source.tsv	6	shmt1	66.1	0.0235276	36993	30	ok	SHMT1	0.0215277	2.83159e-06	5.14593e-06	5.54797	Positive PWAS beta	145	Flat / weak
Figure 4	a-d	F4_loess_curves	Age-grid LOESS fitted protein trajectories.	figure_source	figure9_metscore2_protein_loess_curves_source.tsv	6	shmt1	66.5833	0.024432	36993	30	ok	SHMT1	0.0215277	2.83159e-06	5.14593e-06	5.54797	Positive PWAS beta	145	Flat / weak
Figure 4	a-d	F4_loess_curves	Age-grid LOESS fitted protein trajectories.	figure_source	figure9_metscore2_protein_loess_curves_source.tsv	6	shmt1	67.0667	0.0254476	36993	30	ok	SHMT1	0.0215277	2.83159e-06	5.14593e-06	5.54797	Positive PWAS beta	145	Flat / weak
Figure 4	a-d	F4_loess_curves	Age-grid LOESS fitted protein trajectories.	figure_source	figure9_metscore2_protein_loess_curves_source.tsv	6	shmt1	67.55	0.0265693	36993	30	ok	SHMT1	0.0215277	2.83159e-06	5.14593e-06	5.54797	Positive PWAS beta	145	Flat / weak
Figure 4	a-d	F4_loess_curves	Age-grid LOESS fitted protein trajectories.	figure_source	figure9_metscore2_protein_loess_curves_source.tsv	6	shmt1	68.0333	0.0277916	36993	30	ok	SHMT1	0.0215277	2.83159e-06	5.14593e-06	5.54797	Positive PWAS beta	145	Flat / weak
Figure 4	a-d	F4_loess_curves	Age-grid LOESS fitted protein trajectories.	figure_source	figure9_metscore2_protein_loess_curves_source.tsv	6	shmt1	68.5167	0.029109	36993	30	ok	SHMT1	0.0215277	2.83159e-06	5.14593e-06	5.54797	Positive PWAS beta	145	Flat / weak
Figure 4	a-d	F4_loess_curves	Age-grid LOESS fitted protein trajectories.	figure_source	figure9_metscore2_protein_loess_curves_source.tsv	6	shmt1	69	0.0305168	36993	30	ok	SHMT1	0.0215277	2.83159e-06	5.14593e-06	5.54797	Positive PWAS beta	145	Flat / weak
Figure 4	a-d	F4_loess_curves	Age-grid LOESS fitted protein trajectories.	figure_source	figure9_metscore2_protein_loess_curves_source.tsv	6	slitrk2	40	-0.176052	37210	30	ok	SLITRK2	0.0263636	5.61708e-08	1.08508e-07	7.25049	Positive PWAS beta	145	Flat / weak
Figure 4	a-d	F4_loess_curves	Age-grid LOESS fitted protein trajectories.	figure_source	figure9_metscore2_protein_loess_curves_source.tsv	6	slitrk2	40.4833	-0.170494	37210	30	ok	SLITRK2	0.0263636	5.61708e-08	1.08508e-07	7.25049	Positive PWAS beta	145	Flat / weak
Figure 4	a-d	F4_loess_curves	Age-grid LOESS fitted protein trajectories.	figure_source	figure9_metscore2_protein_loess_curves_source.tsv	6	slitrk2	40.9667	-0.164771	37210	30	ok	SLITRK2	0.0263636	5.61708e-08	1.08508e-07	7.25049	Positive PWAS beta	145	Flat / weak
Figure 4	a-d	F4_loess_curves	Age-grid LOESS fitted protein trajectories.	figure_source	figure9_metscore2_protein_loess_curves_source.tsv	6	slitrk2	41.45	-0.158884	37210	30	ok	SLITRK2	0.0263636	5.61708e-08	1.08508e-07	7.25049	Positive PWAS beta	145	Flat / weak
Figure 4	a-d	F4_loess_curves	Age-grid LOESS fitted protein trajectories.	figure_source	figure9_metscore2_protein_loess_curves_source.tsv	6	slitrk2	41.9333	-0.15283	37210	30	ok	SLITRK2	0.0263636	5.61708e-08	1.08508e-07	7.25049	Positive PWAS beta	145	Flat / weak
Figure 4	a-d	F4_loess_curves	Age-grid LOESS fitted protein trajectories.	figure_source	figure9_metscore2_protein_loess_curves_source.tsv	6	slitrk2	42.4167	-0.146608	37210	30	ok	SLITRK2	0.0263636	5.61708e-08	1.08508e-07	7.25049	Positive PWAS beta	145	Flat / weak
Figure 4	a-d	F4_loess_curves	Age-grid LOESS fitted protein trajectories.	figure_source	figure9_metscore2_protein_loess_curves_source.tsv	6	slitrk2	42.9	-0.14022	37210	30	ok	SLITRK2	0.0263636	5.61708e-08	1.08508e-07	7.25049	Positive PWAS beta	145	Flat / weak
Figure 4	a-d	F4_loess_curves	Age-grid LOESS fitted protein trajectories.	figure_source	figure9_metscore2_protein_loess_curves_source.tsv	6	slitrk2	43.3833	-0.13367	37210	30	ok	SLITRK2	0.0263636	5.61708e-08	1.08508e-07	7.25049	Positive PWAS beta	145	Flat / weak
Figure 4	a-d	F4_loess_curves	Age-grid LOESS fitted protein trajectories.	figure_source	figure9_metscore2_protein_loess_curves_source.tsv	6	slitrk2	43.8667	-0.126968	37210	30	ok	SLITRK2	0.0263636	5.61708e-08	1.08508e-07	7.25049	Positive PWAS beta	145	Flat / weak
Figure 4	a-d	F4_loess_curves	Age-grid LOESS fitted protein trajectories.	figure_source	figure9_metscore2_protein_loess_curves_source.tsv	6	slitrk2	44.35	-0.120122	37210	30	ok	SLITRK2	0.0263636	5.61708e-08	1.08508e-07	7.25049	Positive PWAS beta	145	Flat / weak
Figure 4	a-d	F4_loess_curves	Age-grid LOESS fitted protein trajectories.	figure_source	figure9_metscore2_protein_loess_curves_source.tsv	6	slitrk2	44.8333	-0.113144	37210	30	ok	SLITRK2	0.0263636	5.61708e-08	1.08508e-07	7.25049	Positive PWAS beta	145	Flat / weak
Figure 4	a-d	F4_loess_curves	Age-grid LOESS fitted protein trajectories.	figure_source	figure9_metscore2_protein_loess_curves_source.tsv	6	slitrk2	45.3167	-0.106044	37210	30	ok	SLITRK2	0.0263636	5.61708e-08	1.08508e-07	7.25049	Positive PWAS beta	145	Flat / weak
Figure 4	a-d	F4_loess_curves	Age-grid LOESS fitted protein trajectories.	figure_source	figure9_metscore2_protein_loess_curves_source.tsv	6	slitrk2	45.8	-0.0988381	37210	30	ok	SLITRK2	0.0263636	5.61708e-08	1.08508e-07	7.25049	Positive PWAS beta	145	Flat / weak
Figure 4	a-d	F4_loess_curves	Age-grid LOESS fitted protein trajectories.	figure_source	figure9_metscore2_protein_loess_curves_source.tsv	6	slitrk2	46.2833	-0.0915408	37210	30	ok	SLITRK2	0.0263636	5.61708e-08	1.08508e-07	7.25049	Positive PWAS beta	145	Flat / weak
Figure 4	a-d	F4_loess_curves	Age-grid LOESS fitted protein trajectories.	figure_source	figure9_metscore2_protein_loess_curves_source.tsv	6	slitrk2	46.7667	-0.084167	37210	30	ok	SLITRK2	0.0263636	5.61708e-08	1.08508e-07	7.25049	Positive PWAS beta	145	Flat / weak
Figure 4	a-d	F4_loess_curves	Age-grid LOESS fitted protein trajectories.	figure_source	figure9_metscore2_protein_loess_curves_source.tsv	6	slitrk2	47.25	-0.076728	37210	30	ok	SLITRK2	0.0263636	5.61708e-08	1.08508e-07	7.25049	Positive PWAS beta	145	Flat / weak
Figure 4	a-d	F4_loess_curves	Age-grid LOESS fitted protein trajectories.	figure_source	figure9_metscore2_protein_loess_curves_source.tsv	6	slitrk2	47.7333	-0.0692318	37210	30	ok	SLITRK2	0.0263636	5.61708e-08	1.08508e-07	7.25049	Positive PWAS beta	145	Flat / weak
Figure 4	a-d	F4_loess_curves	Age-grid LOESS fitted protein trajectories.	figure_source	figure9_metscore2_protein_loess_curves_source.tsv	6	slitrk2	48.2167	-0.06168	37210	30	ok	SLITRK2	0.0263636	5.61708e-08	1.08508e-07	7.25049	Positive PWAS beta	145	Flat / weak
Figure 4	a-d	F4_loess_curves	Age-grid LOESS fitted protein trajectories.	figure_source	figure9_metscore2_protein_loess_curves_source.tsv	6	slitrk2	48.7	-0.0540497	37210	30	ok	SLITRK2	0.0263636	5.61708e-08	1.08508e-07	7.25049	Positive PWAS beta	145	Flat / weak
Figure 4	a-d	F4_loess_curves	Age-grid LOESS fitted protein trajectories.	figure_source	figure9_metscore2_protein_loess_curves_source.tsv	6	slitrk2	49.1833	-0.0462725	37210	30	ok	SLITRK2	0.0263636	5.61708e-08	1.08508e-07	7.25049	Positive PWAS beta	145	Flat / weak
Figure 4	a-d	F4_loess_curves	Age-grid LOESS fitted protein trajectories.	figure_source	figure9_metscore2_protein_loess_curves_source.tsv	6	slitrk2	49.6667	-0.0382139	37210	30	ok	SLITRK2	0.0263636	5.61708e-08	1.08508e-07	7.25049	Positive PWAS beta	145	Flat / weak
Figure 4	a-d	F4_loess_curves	Age-grid LOESS fitted protein trajectories.	figure_source	figure9_metscore2_protein_loess_curves_source.tsv	6	slitrk2	50.15	-0.0296594	37210	30	ok	SLITRK2	0.0263636	5.61708e-08	1.08508e-07	7.25049	Positive PWAS beta	145	Flat / weak
Figure 4	a-d	F4_loess_curves	Age-grid LOESS fitted protein trajectories.	figure_source	figure9_metscore2_protein_loess_curves_source.tsv	6	slitrk2	50.6333	-0.0203732	37210	30	ok	SLITRK2	0.0263636	5.61708e-08	1.08508e-07	7.25049	Positive PWAS beta	145	Flat / weak
Figure 4	a-d	F4_loess_curves	Age-grid LOESS fitted protein trajectories.	figure_source	figure9_metscore2_protein_loess_curves_source.tsv	6	slitrk2	51.1167	-0.0112904	37210	30	ok	SLITRK2	0.0263636	5.61708e-08	1.08508e-07	7.25049	Positive PWAS beta	145	Flat / weak
Figure 4	a-d	F4_loess_curves	Age-grid LOESS fitted protein trajectories.	figure_source	figure9_metscore2_protein_loess_curves_source.tsv	6	slitrk2	51.6	-0.00218554	37210	30	ok	SLITRK2	0.0263636	5.61708e-08	1.08508e-07	7.25049	Positive PWAS beta	145	Flat / weak
Figure 4	a-d	F4_loess_curves	Age-grid LOESS fitted protein trajectories.	figure_source	figure9_metscore2_protein_loess_curves_source.tsv	6	slitrk2	52.0833	0.00555614	37210	30	ok	SLITRK2	0.0263636	5.61708e-08	1.08508e-07	7.25049	Positive PWAS beta	145	Flat / weak
Figure 4	a-d	F4_loess_curves	Age-grid LOESS fitted protein trajectories.	figure_source	figure9_metscore2_protein_loess_curves_source.tsv	6	slitrk2	52.5667	0.0139151	37210	30	ok	SLITRK2	0.0263636	5.61708e-08	1.08508e-07	7.25049	Positive PWAS beta	145	Flat / weak
Figure 4	a-d	F4_loess_curves	Age-grid LOESS fitted protein trajectories.	figure_source	figure9_metscore2_protein_loess_curves_source.tsv	6	slitrk2	53.05	0.0201823	37210	30	ok	SLITRK2	0.0263636	5.61708e-08	1.08508e-07	7.25049	Positive PWAS beta	145	Flat / weak
Figure 4	a-d	F4_loess_curves	Age-grid LOESS fitted protein trajectories.	figure_source	figure9_metscore2_protein_loess_curves_source.tsv	6	slitrk2	53.5333	0.0273548	37210	30	ok	SLITRK2	0.0263636	5.61708e-08	1.08508e-07	7.25049	Positive PWAS beta	145	Flat / weak
Figure 4	a-d	F4_loess_curves	Age-grid LOESS fitted protein trajectories.	figure_source	figure9_metscore2_protein_loess_curves_source.tsv	6	slitrk2	54.0167	0.0324614	37210	30	ok	SLITRK2	0.0263636	5.61708e-08	1.08508e-07	7.25049	Positive PWAS beta	145	Flat / weak
Figure 4	a-d	F4_loess_curves	Age-grid LOESS fitted protein trajectories.	figure_source	figure9_metscore2_protein_loess_curves_source.tsv	6	slitrk2	54.5	0.0381769	37210	30	ok	SLITRK2	0.0263636	5.61708e-08	1.08508e-07	7.25049	Positive PWAS beta	145	Flat / weak
Figure 4	a-d	F4_loess_curves	Age-grid LOESS fitted protein trajectories.	figure_source	figure9_metscore2_protein_loess_curves_source.tsv	6	slitrk2	54.9833	0.0428706	37210	30	ok	SLITRK2	0.0263636	5.61708e-08	1.08508e-07	7.25049	Positive PWAS beta	145	Flat / weak
Figure 4	a-d	F4_loess_curves	Age-grid LOESS fitted protein trajectories.	figure_source	figure9_metscore2_protein_loess_curves_source.tsv	6	slitrk2	55.4667	0.0468008	37210	30	ok	SLITRK2	0.0263636	5.61708e-08	1.08508e-07	7.25049	Positive PWAS beta	145	Flat / weak
Figure 4	a-d	F4_loess_curves	Age-grid LOESS fitted protein trajectories.	figure_source	figure9_metscore2_protein_loess_curves_source.tsv	6	slitrk2	55.95	0.0503925	37210	30	ok	SLITRK2	0.0263636	5.61708e-08	1.08508e-07	7.25049	Positive PWAS beta	145	Flat / weak
Figure 4	a-d	F4_loess_curves	Age-grid LOESS fitted protein trajectories.	figure_source	figure9_metscore2_protein_loess_curves_source.tsv	6	slitrk2	56.4333	0.0527364	37210	30	ok	SLITRK2	0.0263636	5.61708e-08	1.08508e-07	7.25049	Positive PWAS beta	145	Flat / weak
Figure 4	a-d	F4_loess_curves	Age-grid LOESS fitted protein trajectories.	figure_source	figure9_metscore2_protein_loess_curves_source.tsv	6	slitrk2	56.9167	0.0545738	37210	30	ok	SLITRK2	0.0263636	5.61708e-08	1.08508e-07	7.25049	Positive PWAS beta	145	Flat / weak
Figure 4	a-d	F4_loess_curves	Age-grid LOESS fitted protein trajectories.	figure_source	figure9_metscore2_protein_loess_curves_source.tsv	6	slitrk2	57.4	0.0554844	37210	30	ok	SLITRK2	0.0263636	5.61708e-08	1.08508e-07	7.25049	Positive PWAS beta	145	Flat / weak
Figure 4	a-d	F4_loess_curves	Age-grid LOESS fitted protein trajectories.	figure_source	figure9_metscore2_protein_loess_curves_source.tsv	6	slitrk2	57.8833	0.0555288	37210	30	ok	SLITRK2	0.0263636	5.61708e-08	1.08508e-07	7.25049	Positive PWAS beta	145	Flat / weak
Figure 4	a-d	F4_loess_curves	Age-grid LOESS fitted protein trajectories.	figure_source	figure9_metscore2_protein_loess_curves_source.tsv	6	slitrk2	58.3667	0.0553407	37210	30	ok	SLITRK2	0.0263636	5.61708e-08	1.08508e-07	7.25049	Positive PWAS beta	145	Flat / weak
Figure 4	a-d	F4_loess_curves	Age-grid LOESS fitted protein trajectories.	figure_source	figure9_metscore2_protein_loess_curves_source.tsv	6	slitrk2	58.85	0.0540885	37210	30	ok	SLITRK2	0.0263636	5.61708e-08	1.08508e-07	7.25049	Positive PWAS beta	145	Flat / weak
Figure 4	a-d	F4_loess_curves	Age-grid LOESS fitted protein trajectories.	figure_source	figure9_metscore2_protein_loess_curves_source.tsv	6	slitrk2	59.3333	0.0519649	37210	30	ok	SLITRK2	0.0263636	5.61708e-08	1.08508e-07	7.25049	Positive PWAS beta	145	Flat / weak
Figure 4	a-d	F4_loess_curves	Age-grid LOESS fitted protein trajectories.	figure_source	figure9_metscore2_protein_loess_curves_source.tsv	6	slitrk2	59.8167	0.049944	37210	30	ok	SLITRK2	0.0263636	5.61708e-08	1.08508e-07	7.25049	Positive PWAS beta	145	Flat / weak
Figure 4	a-d	F4_loess_curves	Age-grid LOESS fitted protein trajectories.	figure_source	figure9_metscore2_protein_loess_curves_source.tsv	6	slitrk2	60.3	0.0481851	37210	30	ok	SLITRK2	0.0263636	5.61708e-08	1.08508e-07	7.25049	Positive PWAS beta	145	Flat / weak
Figure 4	a-d	F4_loess_curves	Age-grid LOESS fitted protein trajectories.	figure_source	figure9_metscore2_protein_loess_curves_source.tsv	6	slitrk2	60.7833	0.0466258	37210	30	ok	SLITRK2	0.0263636	5.61708e-08	1.08508e-07	7.25049	Positive PWAS beta	145	Flat / weak
Figure 4	a-d	F4_loess_curves	Age-grid LOESS fitted protein trajectories.	figure_source	figure9_metscore2_protein_loess_curves_source.tsv	6	slitrk2	61.2667	0.0451833	37210	30	ok	SLITRK2	0.0263636	5.61708e-08	1.08508e-07	7.25049	Positive PWAS beta	145	Flat / weak
Figure 4	a-d	F4_loess_curves	Age-grid LOESS fitted protein trajectories.	figure_source	figure9_metscore2_protein_loess_curves_source.tsv	6	slitrk2	61.75	0.0437922	37210	30	ok	SLITRK2	0.0263636	5.61708e-08	1.08508e-07	7.25049	Positive PWAS beta	145	Flat / weak
Figure 4	a-d	F4_loess_curves	Age-grid LOESS fitted protein trajectories.	figure_source	figure9_metscore2_protein_loess_curves_source.tsv	6	slitrk2	62.2333	0.0424046	37210	30	ok	SLITRK2	0.0263636	5.61708e-08	1.08508e-07	7.25049	Positive PWAS beta	145	Flat / weak
Figure 4	a-d	F4_loess_curves	Age-grid LOESS fitted protein trajectories.	figure_source	figure9_metscore2_protein_loess_curves_source.tsv	6	slitrk2	62.7167	0.0409878	37210	30	ok	SLITRK2	0.0263636	5.61708e-08	1.08508e-07	7.25049	Positive PWAS beta	145	Flat / weak
Figure 4	a-d	F4_loess_curves	Age-grid LOESS fitted protein trajectories.	figure_source	figure9_metscore2_protein_loess_curves_source.tsv	6	slitrk2	63.2	0.03952	37210	30	ok	SLITRK2	0.0263636	5.61708e-08	1.08508e-07	7.25049	Positive PWAS beta	145	Flat / weak
Figure 4	a-d	F4_loess_curves	Age-grid LOESS fitted protein trajectories.	figure_source	figure9_metscore2_protein_loess_curves_source.tsv	6	slitrk2	63.6833	0.0379859	37210	30	ok	SLITRK2	0.0263636	5.61708e-08	1.08508e-07	7.25049	Positive PWAS beta	145	Flat / weak
Figure 4	a-d	F4_loess_curves	Age-grid LOESS fitted protein trajectories.	figure_source	figure9_metscore2_protein_loess_curves_source.tsv	6	slitrk2	64.1667	0.0363752	37210	30	ok	SLITRK2	0.0263636	5.61708e-08	1.08508e-07	7.25049	Positive PWAS beta	145	Flat / weak
Figure 4	a-d	F4_loess_curves	Age-grid LOESS fitted protein trajectories.	figure_source	figure9_metscore2_protein_loess_curves_source.tsv	6	slitrk2	64.65	0.0346873	37210	30	ok	SLITRK2	0.0263636	5.61708e-08	1.08508e-07	7.25049	Positive PWAS beta	145	Flat / weak
Figure 4	a-d	F4_loess_curves	Age-grid LOESS fitted protein trajectories.	figure_source	figure9_metscore2_protein_loess_curves_source.tsv	6	slitrk2	65.1333	0.0329293	37210	30	ok	SLITRK2	0.0263636	5.61708e-08	1.08508e-07	7.25049	Positive PWAS beta	145	Flat / weak
Figure 4	a-d	F4_loess_curves	Age-grid LOESS fitted protein trajectories.	figure_source	figure9_metscore2_protein_loess_curves_source.tsv	6	slitrk2	65.6167	0.0311108	37210	30	ok	SLITRK2	0.0263636	5.61708e-08	1.08508e-07	7.25049	Positive PWAS beta	145	Flat / weak
Figure 4	a-d	F4_loess_curves	Age-grid LOESS fitted protein trajectories.	figure_source	figure9_metscore2_protein_loess_curves_source.tsv	6	slitrk2	66.1	0.0292431	37210	30	ok	SLITRK2	0.0263636	5.61708e-08	1.08508e-07	7.25049	Positive PWAS beta	145	Flat / weak
Figure 4	a-d	F4_loess_curves	Age-grid LOESS fitted protein trajectories.	figure_source	figure9_metscore2_protein_loess_curves_source.tsv	6	slitrk2	66.5833	0.0273384	37210	30	ok	SLITRK2	0.0263636	5.61708e-08	1.08508e-07	7.25049	Positive PWAS beta	145	Flat / weak
Figure 4	a-d	F4_loess_curves	Age-grid LOESS fitted protein trajectories.	figure_source	figure9_metscore2_protein_loess_curves_source.tsv	6	slitrk2	67.0667	0.0254103	37210	30	ok	SLITRK2	0.0263636	5.61708e-08	1.08508e-07	7.25049	Positive PWAS beta	145	Flat / weak
Figure 4	a-d	F4_loess_curves	Age-grid LOESS fitted protein trajectories.	figure_source	figure9_metscore2_protein_loess_curves_source.tsv	6	slitrk2	67.55	0.0234728	37210	30	ok	SLITRK2	0.0263636	5.61708e-08	1.08508e-07	7.25049	Positive PWAS beta	145	Flat / weak
Figure 4	a-d	F4_loess_curves	Age-grid LOESS fitted protein trajectories.	figure_source	figure9_metscore2_protein_loess_curves_source.tsv	6	slitrk2	68.0333	0.0215399	37210	30	ok	SLITRK2	0.0263636	5.61708e-08	1.08508e-07	7.25049	Positive PWAS beta	145	Flat / weak
Figure 4	a-d	F4_loess_curves	Age-grid LOESS fitted protein trajectories.	figure_source	figure9_metscore2_protein_loess_curves_source.tsv	6	slitrk2	68.5167	0.0196255	37210	30	ok	SLITRK2	0.0263636	5.61708e-08	1.08508e-07	7.25049	Positive PWAS beta	145	Flat / weak
Figure 4	a-d	F4_loess_curves	Age-grid LOESS fitted protein trajectories.	figure_source	figure9_metscore2_protein_loess_curves_source.tsv	6	slitrk2	69	0.0177431	37210	30	ok	SLITRK2	0.0263636	5.61708e-08	1.08508e-07	7.25049	Positive PWAS beta	145	Flat / weak
Figure 4	a-d	F4_loess_curves	Age-grid LOESS fitted protein trajectories.	figure_source	figure9_metscore2_protein_loess_curves_source.tsv	6	spring1	40	-0.0294668	31091	30	ok	SPRING1	0.0339488	1.0232e-13	2.26815e-13	12.99	Positive PWAS beta	145	Flat / weak
Figure 4	a-d	F4_loess_curves	Age-grid LOESS fitted protein trajectories.	figure_source	figure9_metscore2_protein_loess_curves_source.tsv	6	spring1	40.4833	-0.0309486	31091	30	ok	SPRING1	0.0339488	1.0232e-13	2.26815e-13	12.99	Positive PWAS beta	145	Flat / weak
Figure 4	a-d	F4_loess_curves	Age-grid LOESS fitted protein trajectories.	figure_source	figure9_metscore2_protein_loess_curves_source.tsv	6	spring1	40.9667	-0.0321402	31091	30	ok	SPRING1	0.0339488	1.0232e-13	2.26815e-13	12.99	Positive PWAS beta	145	Flat / weak
Figure 4	a-d	F4_loess_curves	Age-grid LOESS fitted protein trajectories.	figure_source	figure9_metscore2_protein_loess_curves_source.tsv	6	spring1	41.45	-0.0330392	31091	30	ok	SPRING1	0.0339488	1.0232e-13	2.26815e-13	12.99	Positive PWAS beta	145	Flat / weak
Figure 4	a-d	F4_loess_curves	Age-grid LOESS fitted protein trajectories.	figure_source	figure9_metscore2_protein_loess_curves_source.tsv	6	spring1	41.9333	-0.033644	31091	30	ok	SPRING1	0.0339488	1.0232e-13	2.26815e-13	12.99	Positive PWAS beta	145	Flat / weak
Figure 4	a-d	F4_loess_curves	Age-grid LOESS fitted protein trajectories.	figure_source	figure9_metscore2_protein_loess_curves_source.tsv	6	spring1	42.4167	-0.0339567	31091	30	ok	SPRING1	0.0339488	1.0232e-13	2.26815e-13	12.99	Positive PWAS beta	145	Flat / weak
Figure 4	a-d	F4_loess_curves	Age-grid LOESS fitted protein trajectories.	figure_source	figure9_metscore2_protein_loess_curves_source.tsv	6	spring1	42.9	-0.0339881	31091	30	ok	SPRING1	0.0339488	1.0232e-13	2.26815e-13	12.99	Positive PWAS beta	145	Flat / weak
Figure 4	a-d	F4_loess_curves	Age-grid LOESS fitted protein trajectories.	figure_source	figure9_metscore2_protein_loess_curves_source.tsv	6	spring1	43.3833	-0.0337538	31091	30	ok	SPRING1	0.0339488	1.0232e-13	2.26815e-13	12.99	Positive PWAS beta	145	Flat / weak
Figure 4	a-d	F4_loess_curves	Age-grid LOESS fitted protein trajectories.	figure_source	figure9_metscore2_protein_loess_curves_source.tsv	6	spring1	43.8667	-0.0332705	31091	30	ok	SPRING1	0.0339488	1.0232e-13	2.26815e-13	12.99	Positive PWAS beta	145	Flat / weak
Figure 4	a-d	F4_loess_curves	Age-grid LOESS fitted protein trajectories.	figure_source	figure9_metscore2_protein_loess_curves_source.tsv	6	spring1	44.35	-0.0325563	31091	30	ok	SPRING1	0.0339488	1.0232e-13	2.26815e-13	12.99	Positive PWAS beta	145	Flat / weak
Figure 4	a-d	F4_loess_curves	Age-grid LOESS fitted protein trajectories.	figure_source	figure9_metscore2_protein_loess_curves_source.tsv	6	spring1	44.8333	-0.0316261	31091	30	ok	SPRING1	0.0339488	1.0232e-13	2.26815e-13	12.99	Positive PWAS beta	145	Flat / weak
Figure 4	a-d	F4_loess_curves	Age-grid LOESS fitted protein trajectories.	figure_source	figure9_metscore2_protein_loess_curves_source.tsv	6	spring1	45.3167	-0.030493	31091	30	ok	SPRING1	0.0339488	1.0232e-13	2.26815e-13	12.99	Positive PWAS beta	145	Flat / weak
Figure 4	a-d	F4_loess_curves	Age-grid LOESS fitted protein trajectories.	figure_source	figure9_metscore2_protein_loess_curves_source.tsv	6	spring1	45.8	-0.0291729	31091	30	ok	SPRING1	0.0339488	1.0232e-13	2.26815e-13	12.99	Positive PWAS beta	145	Flat / weak
Figure 4	a-d	F4_loess_curves	Age-grid LOESS fitted protein trajectories.	figure_source	figure9_metscore2_protein_loess_curves_source.tsv	6	spring1	46.2833	-0.0276834	31091	30	ok	SPRING1	0.0339488	1.0232e-13	2.26815e-13	12.99	Positive PWAS beta	145	Flat / weak
Figure 4	a-d	F4_loess_curves	Age-grid LOESS fitted protein trajectories.	figure_source	figure9_metscore2_protein_loess_curves_source.tsv	6	spring1	46.7667	-0.0260382	31091	30	ok	SPRING1	0.0339488	1.0232e-13	2.26815e-13	12.99	Positive PWAS beta	145	Flat / weak
Figure 4	a-d	F4_loess_curves	Age-grid LOESS fitted protein trajectories.	figure_source	figure9_metscore2_protein_loess_curves_source.tsv	6	spring1	47.25	-0.024244	31091	30	ok	SPRING1	0.0339488	1.0232e-13	2.26815e-13	12.99	Positive PWAS beta	145	Flat / weak
Figure 4	a-d	F4_loess_curves	Age-grid LOESS fitted protein trajectories.	figure_source	figure9_metscore2_protein_loess_curves_source.tsv	6	spring1	47.7333	-0.0223021	31091	30	ok	SPRING1	0.0339488	1.0232e-13	2.26815e-13	12.99	Positive PWAS beta	145	Flat / weak
Figure 4	a-d	F4_loess_curves	Age-grid LOESS fitted protein trajectories.	figure_source	figure9_metscore2_protein_loess_curves_source.tsv	6	spring1	48.2167	-0.0202026	31091	30	ok	SPRING1	0.0339488	1.0232e-13	2.26815e-13	12.99	Positive PWAS beta	145	Flat / weak
Figure 4	a-d	F4_loess_curves	Age-grid LOESS fitted protein trajectories.	figure_source	figure9_metscore2_protein_loess_curves_source.tsv	6	spring1	48.7	-0.0179036	31091	30	ok	SPRING1	0.0339488	1.0232e-13	2.26815e-13	12.99	Positive PWAS beta	145	Flat / weak
Figure 4	a-d	F4_loess_curves	Age-grid LOESS fitted protein trajectories.	figure_source	figure9_metscore2_protein_loess_curves_source.tsv	6	spring1	49.1833	-0.015305	31091	30	ok	SPRING1	0.0339488	1.0232e-13	2.26815e-13	12.99	Positive PWAS beta	145	Flat / weak
Figure 4	a-d	F4_loess_curves	Age-grid LOESS fitted protein trajectories.	figure_source	figure9_metscore2_protein_loess_curves_source.tsv	6	spring1	49.6667	-0.0122189	31091	30	ok	SPRING1	0.0339488	1.0232e-13	2.26815e-13	12.99	Positive PWAS beta	145	Flat / weak
Figure 4	a-d	F4_loess_curves	Age-grid LOESS fitted protein trajectories.	figure_source	figure9_metscore2_protein_loess_curves_source.tsv	6	spring1	50.15	-0.00838515	31091	30	ok	SPRING1	0.0339488	1.0232e-13	2.26815e-13	12.99	Positive PWAS beta	145	Flat / weak
Figure 4	a-d	F4_loess_curves	Age-grid LOESS fitted protein trajectories.	figure_source	figure9_metscore2_protein_loess_curves_source.tsv	6	spring1	50.6333	-0.00425635	31091	30	ok	SPRING1	0.0339488	1.0232e-13	2.26815e-13	12.99	Positive PWAS beta	145	Flat / weak
Figure 4	a-d	F4_loess_curves	Age-grid LOESS fitted protein trajectories.	figure_source	figure9_metscore2_protein_loess_curves_source.tsv	6	spring1	51.1167	-0.000821447	31091	30	ok	SPRING1	0.0339488	1.0232e-13	2.26815e-13	12.99	Positive PWAS beta	145	Flat / weak
Figure 4	a-d	F4_loess_curves	Age-grid LOESS fitted protein trajectories.	figure_source	figure9_metscore2_protein_loess_curves_source.tsv	6	spring1	51.6	0.00332656	31091	30	ok	SPRING1	0.0339488	1.0232e-13	2.26815e-13	12.99	Positive PWAS beta	145	Flat / weak
Figure 4	a-d	F4_loess_curves	Age-grid LOESS fitted protein trajectories.	figure_source	figure9_metscore2_protein_loess_curves_source.tsv	6	spring1	52.0833	0.00631305	31091	30	ok	SPRING1	0.0339488	1.0232e-13	2.26815e-13	12.99	Positive PWAS beta	145	Flat / weak
Figure 4	a-d	F4_loess_curves	Age-grid LOESS fitted protein trajectories.	figure_source	figure9_metscore2_protein_loess_curves_source.tsv	6	spring1	52.5667	0.00982936	31091	30	ok	SPRING1	0.0339488	1.0232e-13	2.26815e-13	12.99	Positive PWAS beta	145	Flat / weak
Figure 4	a-d	F4_loess_curves	Age-grid LOESS fitted protein trajectories.	figure_source	figure9_metscore2_protein_loess_curves_source.tsv	6	spring1	53.05	0.0123601	31091	30	ok	SPRING1	0.0339488	1.0232e-13	2.26815e-13	12.99	Positive PWAS beta	145	Flat / weak
Figure 4	a-d	F4_loess_curves	Age-grid LOESS fitted protein trajectories.	figure_source	figure9_metscore2_protein_loess_curves_source.tsv	6	spring1	53.5333	0.0154178	31091	30	ok	SPRING1	0.0339488	1.0232e-13	2.26815e-13	12.99	Positive PWAS beta	145	Flat / weak
Figure 4	a-d	F4_loess_curves	Age-grid LOESS fitted protein trajectories.	figure_source	figure9_metscore2_protein_loess_curves_source.tsv	6	spring1	54.0167	0.017571	31091	30	ok	SPRING1	0.0339488	1.0232e-13	2.26815e-13	12.99	Positive PWAS beta	145	Flat / weak
Figure 4	a-d	F4_loess_curves	Age-grid LOESS fitted protein trajectories.	figure_source	figure9_metscore2_protein_loess_curves_source.tsv	6	spring1	54.5	0.0199964	31091	30	ok	SPRING1	0.0339488	1.0232e-13	2.26815e-13	12.99	Positive PWAS beta	145	Flat / weak
Figure 4	a-d	F4_loess_curves	Age-grid LOESS fitted protein trajectories.	figure_source	figure9_metscore2_protein_loess_curves_source.tsv	6	spring1	54.9833	0.0217348	31091	30	ok	SPRING1	0.0339488	1.0232e-13	2.26815e-13	12.99	Positive PWAS beta	145	Flat / weak
Figure 4	a-d	F4_loess_curves	Age-grid LOESS fitted protein trajectories.	figure_source	figure9_metscore2_protein_loess_curves_source.tsv	6	spring1	55.4667	0.0226571	31091	30	ok	SPRING1	0.0339488	1.0232e-13	2.26815e-13	12.99	Positive PWAS beta	145	Flat / weak
Figure 4	a-d	F4_loess_curves	Age-grid LOESS fitted protein trajectories.	figure_source	figure9_metscore2_protein_loess_curves_source.tsv	6	spring1	55.95	0.0237502	31091	30	ok	SPRING1	0.0339488	1.0232e-13	2.26815e-13	12.99	Positive PWAS beta	145	Flat / weak
Figure 4	a-d	F4_loess_curves	Age-grid LOESS fitted protein trajectories.	figure_source	figure9_metscore2_protein_loess_curves_source.tsv	6	spring1	56.4333	0.0233487	31091	30	ok	SPRING1	0.0339488	1.0232e-13	2.26815e-13	12.99	Positive PWAS beta	145	Flat / weak
Figure 4	a-d	F4_loess_curves	Age-grid LOESS fitted protein trajectories.	figure_source	figure9_metscore2_protein_loess_curves_source.tsv	6	spring1	56.9167	0.0235584	31091	30	ok	SPRING1	0.0339488	1.0232e-13	2.26815e-13	12.99	Positive PWAS beta	145	Flat / weak
Figure 4	a-d	F4_loess_curves	Age-grid LOESS fitted protein trajectories.	figure_source	figure9_metscore2_protein_loess_curves_source.tsv	6	spring1	57.4	0.022334	31091	30	ok	SPRING1	0.0339488	1.0232e-13	2.26815e-13	12.99	Positive PWAS beta	145	Flat / weak
Figure 4	a-d	F4_loess_curves	Age-grid LOESS fitted protein trajectories.	figure_source	figure9_metscore2_protein_loess_curves_source.tsv	6	spring1	57.8833	0.0213174	31091	30	ok	SPRING1	0.0339488	1.0232e-13	2.26815e-13	12.99	Positive PWAS beta	145	Flat / weak
Figure 4	a-d	F4_loess_curves	Age-grid LOESS fitted protein trajectories.	figure_source	figure9_metscore2_protein_loess_curves_source.tsv	6	spring1	58.3667	0.0198989	31091	30	ok	SPRING1	0.0339488	1.0232e-13	2.26815e-13	12.99	Positive PWAS beta	145	Flat / weak
Figure 4	a-d	F4_loess_curves	Age-grid LOESS fitted protein trajectories.	figure_source	figure9_metscore2_protein_loess_curves_source.tsv	6	spring1	58.85	0.0179322	31091	30	ok	SPRING1	0.0339488	1.0232e-13	2.26815e-13	12.99	Positive PWAS beta	145	Flat / weak
Figure 4	a-d	F4_loess_curves	Age-grid LOESS fitted protein trajectories.	figure_source	figure9_metscore2_protein_loess_curves_source.tsv	6	spring1	59.3333	0.0150376	31091	30	ok	SPRING1	0.0339488	1.0232e-13	2.26815e-13	12.99	Positive PWAS beta	145	Flat / weak
Figure 4	a-d	F4_loess_curves	Age-grid LOESS fitted protein trajectories.	figure_source	figure9_metscore2_protein_loess_curves_source.tsv	6	spring1	59.8167	0.0123603	31091	30	ok	SPRING1	0.0339488	1.0232e-13	2.26815e-13	12.99	Positive PWAS beta	145	Flat / weak
Figure 4	a-d	F4_loess_curves	Age-grid LOESS fitted protein trajectories.	figure_source	figure9_metscore2_protein_loess_curves_source.tsv	6	spring1	60.3	0.0101614	31091	30	ok	SPRING1	0.0339488	1.0232e-13	2.26815e-13	12.99	Positive PWAS beta	145	Flat / weak
Figure 4	a-d	F4_loess_curves	Age-grid LOESS fitted protein trajectories.	figure_source	figure9_metscore2_protein_loess_curves_source.tsv	6	spring1	60.7833	0.00840699	31091	30	ok	SPRING1	0.0339488	1.0232e-13	2.26815e-13	12.99	Positive PWAS beta	145	Flat / weak
Figure 4	a-d	F4_loess_curves	Age-grid LOESS fitted protein trajectories.	figure_source	figure9_metscore2_protein_loess_curves_source.tsv	6	spring1	61.2667	0.00701816	31091	30	ok	SPRING1	0.0339488	1.0232e-13	2.26815e-13	12.99	Positive PWAS beta	145	Flat / weak
Figure 4	a-d	F4_loess_curves	Age-grid LOESS fitted protein trajectories.	figure_source	figure9_metscore2_protein_loess_curves_source.tsv	6	spring1	61.75	0.00592498	31091	30	ok	SPRING1	0.0339488	1.0232e-13	2.26815e-13	12.99	Positive PWAS beta	145	Flat / weak
Figure 4	a-d	F4_loess_curves	Age-grid LOESS fitted protein trajectories.	figure_source	figure9_metscore2_protein_loess_curves_source.tsv	6	spring1	62.2333	0.00507343	31091	30	ok	SPRING1	0.0339488	1.0232e-13	2.26815e-13	12.99	Positive PWAS beta	145	Flat / weak
Figure 4	a-d	F4_loess_curves	Age-grid LOESS fitted protein trajectories.	figure_source	figure9_metscore2_protein_loess_curves_source.tsv	6	spring1	62.7167	0.00442412	31091	30	ok	SPRING1	0.0339488	1.0232e-13	2.26815e-13	12.99	Positive PWAS beta	145	Flat / weak
Figure 4	a-d	F4_loess_curves	Age-grid LOESS fitted protein trajectories.	figure_source	figure9_metscore2_protein_loess_curves_source.tsv	6	spring1	63.2	0.00394905	31091	30	ok	SPRING1	0.0339488	1.0232e-13	2.26815e-13	12.99	Positive PWAS beta	145	Flat / weak
Figure 4	a-d	F4_loess_curves	Age-grid LOESS fitted protein trajectories.	figure_source	figure9_metscore2_protein_loess_curves_source.tsv	6	spring1	63.6833	0.00362994	31091	30	ok	SPRING1	0.0339488	1.0232e-13	2.26815e-13	12.99	Positive PWAS beta	145	Flat / weak
Figure 4	a-d	F4_loess_curves	Age-grid LOESS fitted protein trajectories.	figure_source	figure9_metscore2_protein_loess_curves_source.tsv	6	spring1	64.1667	0.0034563	31091	30	ok	SPRING1	0.0339488	1.0232e-13	2.26815e-13	12.99	Positive PWAS beta	145	Flat / weak
Figure 4	a-d	F4_loess_curves	Age-grid LOESS fitted protein trajectories.	figure_source	figure9_metscore2_protein_loess_curves_source.tsv	6	spring1	64.65	0.00342525	31091	30	ok	SPRING1	0.0339488	1.0232e-13	2.26815e-13	12.99	Positive PWAS beta	145	Flat / weak
Figure 4	a-d	F4_loess_curves	Age-grid LOESS fitted protein trajectories.	figure_source	figure9_metscore2_protein_loess_curves_source.tsv	6	spring1	65.1333	0.00354044	31091	30	ok	SPRING1	0.0339488	1.0232e-13	2.26815e-13	12.99	Positive PWAS beta	145	Flat / weak
Figure 4	a-d	F4_loess_curves	Age-grid LOESS fitted protein trajectories.	figure_source	figure9_metscore2_protein_loess_curves_source.tsv	6	spring1	65.6167	0.0038097	31091	30	ok	SPRING1	0.0339488	1.0232e-13	2.26815e-13	12.99	Positive PWAS beta	145	Flat / weak
Figure 4	a-d	F4_loess_curves	Age-grid LOESS fitted protein trajectories.	figure_source	figure9_metscore2_protein_loess_curves_source.tsv	6	spring1	66.1	0.00424456	31091	30	ok	SPRING1	0.0339488	1.0232e-13	2.26815e-13	12.99	Positive PWAS beta	145	Flat / weak
Figure 4	a-d	F4_loess_curves	Age-grid LOESS fitted protein trajectories.	figure_source	figure9_metscore2_protein_loess_curves_source.tsv	6	spring1	66.5833	0.00485955	31091	30	ok	SPRING1	0.0339488	1.0232e-13	2.26815e-13	12.99	Positive PWAS beta	145	Flat / weak
Figure 4	a-d	F4_loess_curves	Age-grid LOESS fitted protein trajectories.	figure_source	figure9_metscore2_protein_loess_curves_source.tsv	6	spring1	67.0667	0.00567277	31091	30	ok	SPRING1	0.0339488	1.0232e-13	2.26815e-13	12.99	Positive PWAS beta	145	Flat / weak
Figure 4	a-d	F4_loess_curves	Age-grid LOESS fitted protein trajectories.	figure_source	figure9_metscore2_protein_loess_curves_source.tsv	6	spring1	67.55	0.00670342	31091	30	ok	SPRING1	0.0339488	1.0232e-13	2.26815e-13	12.99	Positive PWAS beta	145	Flat / weak
Figure 4	a-d	F4_loess_curves	Age-grid LOESS fitted protein trajectories.	figure_source	figure9_metscore2_protein_loess_curves_source.tsv	6	spring1	68.0333	0.00797097	31091	30	ok	SPRING1	0.0339488	1.0232e-13	2.26815e-13	12.99	Positive PWAS beta	145	Flat / weak
Figure 4	a-d	F4_loess_curves	Age-grid LOESS fitted protein trajectories.	figure_source	figure9_metscore2_protein_loess_curves_source.tsv	6	spring1	68.5167	0.00949448	31091	30	ok	SPRING1	0.0339488	1.0232e-13	2.26815e-13	12.99	Positive PWAS beta	145	Flat / weak
Figure 4	a-d	F4_loess_curves	Age-grid LOESS fitted protein trajectories.	figure_source	figure9_metscore2_protein_loess_curves_source.tsv	6	spring1	69	0.0112905	31091	30	ok	SPRING1	0.0339488	1.0232e-13	2.26815e-13	12.99	Positive PWAS beta	145	Flat / weak
Figure 4	a-d	F4_loess_curves	Age-grid LOESS fitted protein trajectories.	figure_source	figure9_metscore2_protein_loess_curves_source.tsv	6	sprr3	40	-0.166593	32195	30	ok	SPRR3	0.0861487	2.81967e-69	1.21051e-68	68.5498	Positive PWAS beta	145	Flat / weak
Figure 4	a-d	F4_loess_curves	Age-grid LOESS fitted protein trajectories.	figure_source	figure9_metscore2_protein_loess_curves_source.tsv	6	sprr3	40.4833	-0.166537	32195	30	ok	SPRR3	0.0861487	2.81967e-69	1.21051e-68	68.5498	Positive PWAS beta	145	Flat / weak
Figure 4	a-d	F4_loess_curves	Age-grid LOESS fitted protein trajectories.	figure_source	figure9_metscore2_protein_loess_curves_source.tsv	6	sprr3	40.9667	-0.16578	32195	30	ok	SPRR3	0.0861487	2.81967e-69	1.21051e-68	68.5498	Positive PWAS beta	145	Flat / weak
Figure 4	a-d	F4_loess_curves	Age-grid LOESS fitted protein trajectories.	figure_source	figure9_metscore2_protein_loess_curves_source.tsv	6	sprr3	41.45	-0.164326	32195	30	ok	SPRR3	0.0861487	2.81967e-69	1.21051e-68	68.5498	Positive PWAS beta	145	Flat / weak
Figure 4	a-d	F4_loess_curves	Age-grid LOESS fitted protein trajectories.	figure_source	figure9_metscore2_protein_loess_curves_source.tsv	6	sprr3	41.9333	-0.16219	32195	30	ok	SPRR3	0.0861487	2.81967e-69	1.21051e-68	68.5498	Positive PWAS beta	145	Flat / weak
Figure 4	a-d	F4_loess_curves	Age-grid LOESS fitted protein trajectories.	figure_source	figure9_metscore2_protein_loess_curves_source.tsv	6	sprr3	42.4167	-0.15939	32195	30	ok	SPRR3	0.0861487	2.81967e-69	1.21051e-68	68.5498	Positive PWAS beta	145	Flat / weak
Figure 4	a-d	F4_loess_curves	Age-grid LOESS fitted protein trajectories.	figure_source	figure9_metscore2_protein_loess_curves_source.tsv	6	sprr3	42.9	-0.155941	32195	30	ok	SPRR3	0.0861487	2.81967e-69	1.21051e-68	68.5498	Positive PWAS beta	145	Flat / weak
Figure 4	a-d	F4_loess_curves	Age-grid LOESS fitted protein trajectories.	figure_source	figure9_metscore2_protein_loess_curves_source.tsv	6	sprr3	43.3833	-0.151862	32195	30	ok	SPRR3	0.0861487	2.81967e-69	1.21051e-68	68.5498	Positive PWAS beta	145	Flat / weak
Figure 4	a-d	F4_loess_curves	Age-grid LOESS fitted protein trajectories.	figure_source	figure9_metscore2_protein_loess_curves_source.tsv	6	sprr3	43.8667	-0.147172	32195	30	ok	SPRR3	0.0861487	2.81967e-69	1.21051e-68	68.5498	Positive PWAS beta	145	Flat / weak
Figure 4	a-d	F4_loess_curves	Age-grid LOESS fitted protein trajectories.	figure_source	figure9_metscore2_protein_loess_curves_source.tsv	6	sprr3	44.35	-0.141888	32195	30	ok	SPRR3	0.0861487	2.81967e-69	1.21051e-68	68.5498	Positive PWAS beta	145	Flat / weak
Figure 4	a-d	F4_loess_curves	Age-grid LOESS fitted protein trajectories.	figure_source	figure9_metscore2_protein_loess_curves_source.tsv	6	sprr3	44.8333	-0.136031	32195	30	ok	SPRR3	0.0861487	2.81967e-69	1.21051e-68	68.5498	Positive PWAS beta	145	Flat / weak
Figure 4	a-d	F4_loess_curves	Age-grid LOESS fitted protein trajectories.	figure_source	figure9_metscore2_protein_loess_curves_source.tsv	6	sprr3	45.3167	-0.129617	32195	30	ok	SPRR3	0.0861487	2.81967e-69	1.21051e-68	68.5498	Positive PWAS beta	145	Flat / weak
Figure 4	a-d	F4_loess_curves	Age-grid LOESS fitted protein trajectories.	figure_source	figure9_metscore2_protein_loess_curves_source.tsv	6	sprr3	45.8	-0.122664	32195	30	ok	SPRR3	0.0861487	2.81967e-69	1.21051e-68	68.5498	Positive PWAS beta	145	Flat / weak
Figure 4	a-d	F4_loess_curves	Age-grid LOESS fitted protein trajectories.	figure_source	figure9_metscore2_protein_loess_curves_source.tsv	6	sprr3	46.2833	-0.115185	32195	30	ok	SPRR3	0.0861487	2.81967e-69	1.21051e-68	68.5498	Positive PWAS beta	145	Flat / weak
Figure 4	a-d	F4_loess_curves	Age-grid LOESS fitted protein trajectories.	figure_source	figure9_metscore2_protein_loess_curves_source.tsv	6	sprr3	46.7667	-0.107188	32195	30	ok	SPRR3	0.0861487	2.81967e-69	1.21051e-68	68.5498	Positive PWAS beta	145	Flat / weak
Figure 4	a-d	F4_loess_curves	Age-grid LOESS fitted protein trajectories.	figure_source	figure9_metscore2_protein_loess_curves_source.tsv	6	sprr3	47.25	-0.0986688	32195	30	ok	SPRR3	0.0861487	2.81967e-69	1.21051e-68	68.5498	Positive PWAS beta	145	Flat / weak
Figure 4	a-d	F4_loess_curves	Age-grid LOESS fitted protein trajectories.	figure_source	figure9_metscore2_protein_loess_curves_source.tsv	6	sprr3	47.7333	-0.0896129	32195	30	ok	SPRR3	0.0861487	2.81967e-69	1.21051e-68	68.5498	Positive PWAS beta	145	Flat / weak
Figure 4	a-d	F4_loess_curves	Age-grid LOESS fitted protein trajectories.	figure_source	figure9_metscore2_protein_loess_curves_source.tsv	6	sprr3	48.2167	-0.0799828	32195	30	ok	SPRR3	0.0861487	2.81967e-69	1.21051e-68	68.5498	Positive PWAS beta	145	Flat / weak
Figure 4	a-d	F4_loess_curves	Age-grid LOESS fitted protein trajectories.	figure_source	figure9_metscore2_protein_loess_curves_source.tsv	6	sprr3	48.7	-0.0696994	32195	30	ok	SPRR3	0.0861487	2.81967e-69	1.21051e-68	68.5498	Positive PWAS beta	145	Flat / weak
Figure 4	a-d	F4_loess_curves	Age-grid LOESS fitted protein trajectories.	figure_source	figure9_metscore2_protein_loess_curves_source.tsv	6	sprr3	49.1833	-0.0586182	32195	30	ok	SPRR3	0.0861487	2.81967e-69	1.21051e-68	68.5498	Positive PWAS beta	145	Flat / weak
Figure 4	a-d	F4_loess_curves	Age-grid LOESS fitted protein trajectories.	figure_source	figure9_metscore2_protein_loess_curves_source.tsv	6	sprr3	49.6667	-0.0465299	32195	30	ok	SPRR3	0.0861487	2.81967e-69	1.21051e-68	68.5498	Positive PWAS beta	145	Flat / weak
Figure 4	a-d	F4_loess_curves	Age-grid LOESS fitted protein trajectories.	figure_source	figure9_metscore2_protein_loess_curves_source.tsv	6	sprr3	50.15	-0.0332864	32195	30	ok	SPRR3	0.0861487	2.81967e-69	1.21051e-68	68.5498	Positive PWAS beta	145	Flat / weak
Figure 4	a-d	F4_loess_curves	Age-grid LOESS fitted protein trajectories.	figure_source	figure9_metscore2_protein_loess_curves_source.tsv	6	sprr3	50.6333	-0.018874	32195	30	ok	SPRR3	0.0861487	2.81967e-69	1.21051e-68	68.5498	Positive PWAS beta	145	Flat / weak
Figure 4	a-d	F4_loess_curves	Age-grid LOESS fitted protein trajectories.	figure_source	figure9_metscore2_protein_loess_curves_source.tsv	6	sprr3	51.1167	-0.00429961	32195	30	ok	SPRR3	0.0861487	2.81967e-69	1.21051e-68	68.5498	Positive PWAS beta	145	Flat / weak
Figure 4	a-d	F4_loess_curves	Age-grid LOESS fitted protein trajectories.	figure_source	figure9_metscore2_protein_loess_curves_source.tsv	6	sprr3	51.6	0.00923364	32195	30	ok	SPRR3	0.0861487	2.81967e-69	1.21051e-68	68.5498	Positive PWAS beta	145	Flat / weak
Figure 4	a-d	F4_loess_curves	Age-grid LOESS fitted protein trajectories.	figure_source	figure9_metscore2_protein_loess_curves_source.tsv	6	sprr3	52.0833	0.0214138	32195	30	ok	SPRR3	0.0861487	2.81967e-69	1.21051e-68	68.5498	Positive PWAS beta	145	Flat / weak
Figure 4	a-d	F4_loess_curves	Age-grid LOESS fitted protein trajectories.	figure_source	figure9_metscore2_protein_loess_curves_source.tsv	6	sprr3	52.5667	0.033565	32195	30	ok	SPRR3	0.0861487	2.81967e-69	1.21051e-68	68.5498	Positive PWAS beta	145	Flat / weak
Figure 4	a-d	F4_loess_curves	Age-grid LOESS fitted protein trajectories.	figure_source	figure9_metscore2_protein_loess_curves_source.tsv	6	sprr3	53.05	0.0426173	32195	30	ok	SPRR3	0.0861487	2.81967e-69	1.21051e-68	68.5498	Positive PWAS beta	145	Flat / weak
Figure 4	a-d	F4_loess_curves	Age-grid LOESS fitted protein trajectories.	figure_source	figure9_metscore2_protein_loess_curves_source.tsv	6	sprr3	53.5333	0.0530272	32195	30	ok	SPRR3	0.0861487	2.81967e-69	1.21051e-68	68.5498	Positive PWAS beta	145	Flat / weak
Figure 4	a-d	F4_loess_curves	Age-grid LOESS fitted protein trajectories.	figure_source	figure9_metscore2_protein_loess_curves_source.tsv	6	sprr3	54.0167	0.0592063	32195	30	ok	SPRR3	0.0861487	2.81967e-69	1.21051e-68	68.5498	Positive PWAS beta	145	Flat / weak
Figure 4	a-d	F4_loess_curves	Age-grid LOESS fitted protein trajectories.	figure_source	figure9_metscore2_protein_loess_curves_source.tsv	6	sprr3	54.5	0.0674099	32195	30	ok	SPRR3	0.0861487	2.81967e-69	1.21051e-68	68.5498	Positive PWAS beta	145	Flat / weak
Figure 4	a-d	F4_loess_curves	Age-grid LOESS fitted protein trajectories.	figure_source	figure9_metscore2_protein_loess_curves_source.tsv	6	sprr3	54.9833	0.0712546	32195	30	ok	SPRR3	0.0861487	2.81967e-69	1.21051e-68	68.5498	Positive PWAS beta	145	Flat / weak
Figure 4	a-d	F4_loess_curves	Age-grid LOESS fitted protein trajectories.	figure_source	figure9_metscore2_protein_loess_curves_source.tsv	6	sprr3	55.4667	0.0764276	32195	30	ok	SPRR3	0.0861487	2.81967e-69	1.21051e-68	68.5498	Positive PWAS beta	145	Flat / weak
Figure 4	a-d	F4_loess_curves	Age-grid LOESS fitted protein trajectories.	figure_source	figure9_metscore2_protein_loess_curves_source.tsv	6	sprr3	55.95	0.0783424	32195	30	ok	SPRR3	0.0861487	2.81967e-69	1.21051e-68	68.5498	Positive PWAS beta	145	Flat / weak
Figure 4	a-d	F4_loess_curves	Age-grid LOESS fitted protein trajectories.	figure_source	figure9_metscore2_protein_loess_curves_source.tsv	6	sprr3	56.4333	0.0804091	32195	30	ok	SPRR3	0.0861487	2.81967e-69	1.21051e-68	68.5498	Positive PWAS beta	145	Flat / weak
Figure 4	a-d	F4_loess_curves	Age-grid LOESS fitted protein trajectories.	figure_source	figure9_metscore2_protein_loess_curves_source.tsv	6	sprr3	56.9167	0.0804867	32195	30	ok	SPRR3	0.0861487	2.81967e-69	1.21051e-68	68.5498	Positive PWAS beta	145	Flat / weak
Figure 4	a-d	F4_loess_curves	Age-grid LOESS fitted protein trajectories.	figure_source	figure9_metscore2_protein_loess_curves_source.tsv	6	sprr3	57.4	0.0799053	32195	30	ok	SPRR3	0.0861487	2.81967e-69	1.21051e-68	68.5498	Positive PWAS beta	145	Flat / weak
Figure 4	a-d	F4_loess_curves	Age-grid LOESS fitted protein trajectories.	figure_source	figure9_metscore2_protein_loess_curves_source.tsv	6	sprr3	57.8833	0.0782639	32195	30	ok	SPRR3	0.0861487	2.81967e-69	1.21051e-68	68.5498	Positive PWAS beta	145	Flat / weak
Figure 4	a-d	F4_loess_curves	Age-grid LOESS fitted protein trajectories.	figure_source	figure9_metscore2_protein_loess_curves_source.tsv	6	sprr3	58.3667	0.0759365	32195	30	ok	SPRR3	0.0861487	2.81967e-69	1.21051e-68	68.5498	Positive PWAS beta	145	Flat / weak
Figure 4	a-d	F4_loess_curves	Age-grid LOESS fitted protein trajectories.	figure_source	figure9_metscore2_protein_loess_curves_source.tsv	6	sprr3	58.85	0.0732756	32195	30	ok	SPRR3	0.0861487	2.81967e-69	1.21051e-68	68.5498	Positive PWAS beta	145	Flat / weak
Figure 4	a-d	F4_loess_curves	Age-grid LOESS fitted protein trajectories.	figure_source	figure9_metscore2_protein_loess_curves_source.tsv	6	sprr3	59.3333	0.0703746	32195	30	ok	SPRR3	0.0861487	2.81967e-69	1.21051e-68	68.5498	Positive PWAS beta	145	Flat / weak
Figure 4	a-d	F4_loess_curves	Age-grid LOESS fitted protein trajectories.	figure_source	figure9_metscore2_protein_loess_curves_source.tsv	6	sprr3	59.8167	0.0673199	32195	30	ok	SPRR3	0.0861487	2.81967e-69	1.21051e-68	68.5498	Positive PWAS beta	145	Flat / weak
Figure 4	a-d	F4_loess_curves	Age-grid LOESS fitted protein trajectories.	figure_source	figure9_metscore2_protein_loess_curves_source.tsv	6	sprr3	60.3	0.0641652	32195	30	ok	SPRR3	0.0861487	2.81967e-69	1.21051e-68	68.5498	Positive PWAS beta	145	Flat / weak
Figure 4	a-d	F4_loess_curves	Age-grid LOESS fitted protein trajectories.	figure_source	figure9_metscore2_protein_loess_curves_source.tsv	6	sprr3	60.7833	0.0608723	32195	30	ok	SPRR3	0.0861487	2.81967e-69	1.21051e-68	68.5498	Positive PWAS beta	145	Flat / weak
Figure 4	a-d	F4_loess_curves	Age-grid LOESS fitted protein trajectories.	figure_source	figure9_metscore2_protein_loess_curves_source.tsv	6	sprr3	61.2667	0.0574022	32195	30	ok	SPRR3	0.0861487	2.81967e-69	1.21051e-68	68.5498	Positive PWAS beta	145	Flat / weak
Figure 4	a-d	F4_loess_curves	Age-grid LOESS fitted protein trajectories.	figure_source	figure9_metscore2_protein_loess_curves_source.tsv	6	sprr3	61.75	0.0537288	32195	30	ok	SPRR3	0.0861487	2.81967e-69	1.21051e-68	68.5498	Positive PWAS beta	145	Flat / weak
Figure 4	a-d	F4_loess_curves	Age-grid LOESS fitted protein trajectories.	figure_source	figure9_metscore2_protein_loess_curves_source.tsv	6	sprr3	62.2333	0.0498355	32195	30	ok	SPRR3	0.0861487	2.81967e-69	1.21051e-68	68.5498	Positive PWAS beta	145	Flat / weak
Figure 4	a-d	F4_loess_curves	Age-grid LOESS fitted protein trajectories.	figure_source	figure9_metscore2_protein_loess_curves_source.tsv	6	sprr3	62.7167	0.0457102	32195	30	ok	SPRR3	0.0861487	2.81967e-69	1.21051e-68	68.5498	Positive PWAS beta	145	Flat / weak
Figure 4	a-d	F4_loess_curves	Age-grid LOESS fitted protein trajectories.	figure_source	figure9_metscore2_protein_loess_curves_source.tsv	6	sprr3	63.2	0.0413435	32195	30	ok	SPRR3	0.0861487	2.81967e-69	1.21051e-68	68.5498	Positive PWAS beta	145	Flat / weak
Figure 4	a-d	F4_loess_curves	Age-grid LOESS fitted protein trajectories.	figure_source	figure9_metscore2_protein_loess_curves_source.tsv	6	sprr3	63.6833	0.0367302	32195	30	ok	SPRR3	0.0861487	2.81967e-69	1.21051e-68	68.5498	Positive PWAS beta	145	Flat / weak
Figure 4	a-d	F4_loess_curves	Age-grid LOESS fitted protein trajectories.	figure_source	figure9_metscore2_protein_loess_curves_source.tsv	6	sprr3	64.1667	0.0318683	32195	30	ok	SPRR3	0.0861487	2.81967e-69	1.21051e-68	68.5498	Positive PWAS beta	145	Flat / weak
Figure 4	a-d	F4_loess_curves	Age-grid LOESS fitted protein trajectories.	figure_source	figure9_metscore2_protein_loess_curves_source.tsv	6	sprr3	64.65	0.0267585	32195	30	ok	SPRR3	0.0861487	2.81967e-69	1.21051e-68	68.5498	Positive PWAS beta	145	Flat / weak
Figure 4	a-d	F4_loess_curves	Age-grid LOESS fitted protein trajectories.	figure_source	figure9_metscore2_protein_loess_curves_source.tsv	6	sprr3	65.1333	0.0214041	32195	30	ok	SPRR3	0.0861487	2.81967e-69	1.21051e-68	68.5498	Positive PWAS beta	145	Flat / weak
Figure 4	a-d	F4_loess_curves	Age-grid LOESS fitted protein trajectories.	figure_source	figure9_metscore2_protein_loess_curves_source.tsv	6	sprr3	65.6167	0.0158091	32195	30	ok	SPRR3	0.0861487	2.81967e-69	1.21051e-68	68.5498	Positive PWAS beta	145	Flat / weak
Figure 4	a-d	F4_loess_curves	Age-grid LOESS fitted protein trajectories.	figure_source	figure9_metscore2_protein_loess_curves_source.tsv	6	sprr3	66.1	0.00997834	32195	30	ok	SPRR3	0.0861487	2.81967e-69	1.21051e-68	68.5498	Positive PWAS beta	145	Flat / weak
Figure 4	a-d	F4_loess_curves	Age-grid LOESS fitted protein trajectories.	figure_source	figure9_metscore2_protein_loess_curves_source.tsv	6	sprr3	66.5833	0.00391745	32195	30	ok	SPRR3	0.0861487	2.81967e-69	1.21051e-68	68.5498	Positive PWAS beta	145	Flat / weak
Figure 4	a-d	F4_loess_curves	Age-grid LOESS fitted protein trajectories.	figure_source	figure9_metscore2_protein_loess_curves_source.tsv	6	sprr3	67.0667	-0.00236711	32195	30	ok	SPRR3	0.0861487	2.81967e-69	1.21051e-68	68.5498	Positive PWAS beta	145	Flat / weak
Figure 4	a-d	F4_loess_curves	Age-grid LOESS fitted protein trajectories.	figure_source	figure9_metscore2_protein_loess_curves_source.tsv	6	sprr3	67.55	-0.00886929	32195	30	ok	SPRR3	0.0861487	2.81967e-69	1.21051e-68	68.5498	Positive PWAS beta	145	Flat / weak
Figure 4	a-d	F4_loess_curves	Age-grid LOESS fitted protein trajectories.	figure_source	figure9_metscore2_protein_loess_curves_source.tsv	6	sprr3	68.0333	-0.0155849	32195	30	ok	SPRR3	0.0861487	2.81967e-69	1.21051e-68	68.5498	Positive PWAS beta	145	Flat / weak
Figure 4	a-d	F4_loess_curves	Age-grid LOESS fitted protein trajectories.	figure_source	figure9_metscore2_protein_loess_curves_source.tsv	6	sprr3	68.5167	-0.0225093	32195	30	ok	SPRR3	0.0861487	2.81967e-69	1.21051e-68	68.5498	Positive PWAS beta	145	Flat / weak
Figure 4	a-d	F4_loess_curves	Age-grid LOESS fitted protein trajectories.	figure_source	figure9_metscore2_protein_loess_curves_source.tsv	6	sprr3	69	-0.0296353	32195	30	ok	SPRR3	0.0861487	2.81967e-69	1.21051e-68	68.5498	Positive PWAS beta	145	Flat / weak
Figure 4	a-d	F4_loess_curves	Age-grid LOESS fitted protein trajectories.	figure_source	figure9_metscore2_protein_loess_curves_source.tsv	6	stau1	40	-0.0444277	31091	30	ok	STAU1	0.0232028	3.7103e-07	7.01397e-07	6.43059	Positive PWAS beta	145	Flat / weak
Figure 4	a-d	F4_loess_curves	Age-grid LOESS fitted protein trajectories.	figure_source	figure9_metscore2_protein_loess_curves_source.tsv	6	stau1	40.4833	-0.0415594	31091	30	ok	STAU1	0.0232028	3.7103e-07	7.01397e-07	6.43059	Positive PWAS beta	145	Flat / weak
Figure 4	a-d	F4_loess_curves	Age-grid LOESS fitted protein trajectories.	figure_source	figure9_metscore2_protein_loess_curves_source.tsv	6	stau1	40.9667	-0.0386514	31091	30	ok	STAU1	0.0232028	3.7103e-07	7.01397e-07	6.43059	Positive PWAS beta	145	Flat / weak
Figure 4	a-d	F4_loess_curves	Age-grid LOESS fitted protein trajectories.	figure_source	figure9_metscore2_protein_loess_curves_source.tsv	6	stau1	41.45	-0.0357068	31091	30	ok	STAU1	0.0232028	3.7103e-07	7.01397e-07	6.43059	Positive PWAS beta	145	Flat / weak
Figure 4	a-d	F4_loess_curves	Age-grid LOESS fitted protein trajectories.	figure_source	figure9_metscore2_protein_loess_curves_source.tsv	6	stau1	41.9333	-0.0327324	31091	30	ok	STAU1	0.0232028	3.7103e-07	7.01397e-07	6.43059	Positive PWAS beta	145	Flat / weak
Figure 4	a-d	F4_loess_curves	Age-grid LOESS fitted protein trajectories.	figure_source	figure9_metscore2_protein_loess_curves_source.tsv	6	stau1	42.4167	-0.029738	31091	30	ok	STAU1	0.0232028	3.7103e-07	7.01397e-07	6.43059	Positive PWAS beta	145	Flat / weak
Figure 4	a-d	F4_loess_curves	Age-grid LOESS fitted protein trajectories.	figure_source	figure9_metscore2_protein_loess_curves_source.tsv	6	stau1	42.9	-0.0267411	31091	30	ok	STAU1	0.0232028	3.7103e-07	7.01397e-07	6.43059	Positive PWAS beta	145	Flat / weak
Figure 4	a-d	F4_loess_curves	Age-grid LOESS fitted protein trajectories.	figure_source	figure9_metscore2_protein_loess_curves_source.tsv	6	stau1	43.3833	-0.0237612	31091	30	ok	STAU1	0.0232028	3.7103e-07	7.01397e-07	6.43059	Positive PWAS beta	145	Flat / weak
Figure 4	a-d	F4_loess_curves	Age-grid LOESS fitted protein trajectories.	figure_source	figure9_metscore2_protein_loess_curves_source.tsv	6	stau1	43.8667	-0.0208155	31091	30	ok	STAU1	0.0232028	3.7103e-07	7.01397e-07	6.43059	Positive PWAS beta	145	Flat / weak
Figure 4	a-d	F4_loess_curves	Age-grid LOESS fitted protein trajectories.	figure_source	figure9_metscore2_protein_loess_curves_source.tsv	6	stau1	44.35	-0.0179187	31091	30	ok	STAU1	0.0232028	3.7103e-07	7.01397e-07	6.43059	Positive PWAS beta	145	Flat / weak
Figure 4	a-d	F4_loess_curves	Age-grid LOESS fitted protein trajectories.	figure_source	figure9_metscore2_protein_loess_curves_source.tsv	6	stau1	44.8333	-0.0150791	31091	30	ok	STAU1	0.0232028	3.7103e-07	7.01397e-07	6.43059	Positive PWAS beta	145	Flat / weak
Figure 4	a-d	F4_loess_curves	Age-grid LOESS fitted protein trajectories.	figure_source	figure9_metscore2_protein_loess_curves_source.tsv	6	stau1	45.3167	-0.0122997	31091	30	ok	STAU1	0.0232028	3.7103e-07	7.01397e-07	6.43059	Positive PWAS beta	145	Flat / weak
Figure 4	a-d	F4_loess_curves	Age-grid LOESS fitted protein trajectories.	figure_source	figure9_metscore2_protein_loess_curves_source.tsv	6	stau1	45.8	-0.00958329	31091	30	ok	STAU1	0.0232028	3.7103e-07	7.01397e-07	6.43059	Positive PWAS beta	145	Flat / weak
Figure 4	a-d	F4_loess_curves	Age-grid LOESS fitted protein trajectories.	figure_source	figure9_metscore2_protein_loess_curves_source.tsv	6	stau1	46.2833	-0.00693193	31091	30	ok	STAU1	0.0232028	3.7103e-07	7.01397e-07	6.43059	Positive PWAS beta	145	Flat / weak
Figure 4	a-d	F4_loess_curves	Age-grid LOESS fitted protein trajectories.	figure_source	figure9_metscore2_protein_loess_curves_source.tsv	6	stau1	46.7667	-0.00434185	31091	30	ok	STAU1	0.0232028	3.7103e-07	7.01397e-07	6.43059	Positive PWAS beta	145	Flat / weak
Figure 4	a-d	F4_loess_curves	Age-grid LOESS fitted protein trajectories.	figure_source	figure9_metscore2_protein_loess_curves_source.tsv	6	stau1	47.25	-0.00180156	31091	30	ok	STAU1	0.0232028	3.7103e-07	7.01397e-07	6.43059	Positive PWAS beta	145	Flat / weak
Figure 4	a-d	F4_loess_curves	Age-grid LOESS fitted protein trajectories.	figure_source	figure9_metscore2_protein_loess_curves_source.tsv	6	stau1	47.7333	0.000705621	31091	30	ok	STAU1	0.0232028	3.7103e-07	7.01397e-07	6.43059	Positive PWAS beta	145	Flat / weak
Figure 4	a-d	F4_loess_curves	Age-grid LOESS fitted protein trajectories.	figure_source	figure9_metscore2_protein_loess_curves_source.tsv	6	stau1	48.2167	0.00320371	31091	30	ok	STAU1	0.0232028	3.7103e-07	7.01397e-07	6.43059	Positive PWAS beta	145	Flat / weak
Figure 4	a-d	F4_loess_curves	Age-grid LOESS fitted protein trajectories.	figure_source	figure9_metscore2_protein_loess_curves_source.tsv	6	stau1	48.7	0.00573758	31091	30	ok	STAU1	0.0232028	3.7103e-07	7.01397e-07	6.43059	Positive PWAS beta	145	Flat / weak
Figure 4	a-d	F4_loess_curves	Age-grid LOESS fitted protein trajectories.	figure_source	figure9_metscore2_protein_loess_curves_source.tsv	6	stau1	49.1833	0.00838317	31091	30	ok	STAU1	0.0232028	3.7103e-07	7.01397e-07	6.43059	Positive PWAS beta	145	Flat / weak
Figure 4	a-d	F4_loess_curves	Age-grid LOESS fitted protein trajectories.	figure_source	figure9_metscore2_protein_loess_curves_source.tsv	6	stau1	49.6667	0.0112471	31091	30	ok	STAU1	0.0232028	3.7103e-07	7.01397e-07	6.43059	Positive PWAS beta	145	Flat / weak
Figure 4	a-d	F4_loess_curves	Age-grid LOESS fitted protein trajectories.	figure_source	figure9_metscore2_protein_loess_curves_source.tsv	6	stau1	50.15	0.0143958	31091	30	ok	STAU1	0.0232028	3.7103e-07	7.01397e-07	6.43059	Positive PWAS beta	145	Flat / weak
Figure 4	a-d	F4_loess_curves	Age-grid LOESS fitted protein trajectories.	figure_source	figure9_metscore2_protein_loess_curves_source.tsv	6	stau1	50.6333	0.0171014	31091	30	ok	STAU1	0.0232028	3.7103e-07	7.01397e-07	6.43059	Positive PWAS beta	145	Flat / weak
Figure 4	a-d	F4_loess_curves	Age-grid LOESS fitted protein trajectories.	figure_source	figure9_metscore2_protein_loess_curves_source.tsv	6	stau1	51.1167	0.0189332	31091	30	ok	STAU1	0.0232028	3.7103e-07	7.01397e-07	6.43059	Positive PWAS beta	145	Flat / weak
Figure 4	a-d	F4_loess_curves	Age-grid LOESS fitted protein trajectories.	figure_source	figure9_metscore2_protein_loess_curves_source.tsv	6	stau1	51.6	0.0209708	31091	30	ok	STAU1	0.0232028	3.7103e-07	7.01397e-07	6.43059	Positive PWAS beta	145	Flat / weak
Figure 4	a-d	F4_loess_curves	Age-grid LOESS fitted protein trajectories.	figure_source	figure9_metscore2_protein_loess_curves_source.tsv	6	stau1	52.0833	0.0226295	31091	30	ok	STAU1	0.0232028	3.7103e-07	7.01397e-07	6.43059	Positive PWAS beta	145	Flat / weak
Figure 4	a-d	F4_loess_curves	Age-grid LOESS fitted protein trajectories.	figure_source	figure9_metscore2_protein_loess_curves_source.tsv	6	stau1	52.5667	0.0238066	31091	30	ok	STAU1	0.0232028	3.7103e-07	7.01397e-07	6.43059	Positive PWAS beta	145	Flat / weak
Figure 4	a-d	F4_loess_curves	Age-grid LOESS fitted protein trajectories.	figure_source	figure9_metscore2_protein_loess_curves_source.tsv	6	stau1	53.05	0.0259352	31091	30	ok	STAU1	0.0232028	3.7103e-07	7.01397e-07	6.43059	Positive PWAS beta	145	Flat / weak
Figure 4	a-d	F4_loess_curves	Age-grid LOESS fitted protein trajectories.	figure_source	figure9_metscore2_protein_loess_curves_source.tsv	6	stau1	53.5333	0.0269116	31091	30	ok	STAU1	0.0232028	3.7103e-07	7.01397e-07	6.43059	Positive PWAS beta	145	Flat / weak
Figure 4	a-d	F4_loess_curves	Age-grid LOESS fitted protein trajectories.	figure_source	figure9_metscore2_protein_loess_curves_source.tsv	6	stau1	54.0167	0.0294385	31091	30	ok	STAU1	0.0232028	3.7103e-07	7.01397e-07	6.43059	Positive PWAS beta	145	Flat / weak
Figure 4	a-d	F4_loess_curves	Age-grid LOESS fitted protein trajectories.	figure_source	figure9_metscore2_protein_loess_curves_source.tsv	6	stau1	54.5	0.0303557	31091	30	ok	STAU1	0.0232028	3.7103e-07	7.01397e-07	6.43059	Positive PWAS beta	145	Flat / weak
Figure 4	a-d	F4_loess_curves	Age-grid LOESS fitted protein trajectories.	figure_source	figure9_metscore2_protein_loess_curves_source.tsv	6	stau1	54.9833	0.0328567	31091	30	ok	STAU1	0.0232028	3.7103e-07	7.01397e-07	6.43059	Positive PWAS beta	145	Flat / weak
Figure 4	a-d	F4_loess_curves	Age-grid LOESS fitted protein trajectories.	figure_source	figure9_metscore2_protein_loess_curves_source.tsv	6	stau1	55.4667	0.0331966	31091	30	ok	STAU1	0.0232028	3.7103e-07	7.01397e-07	6.43059	Positive PWAS beta	145	Flat / weak
Figure 4	a-d	F4_loess_curves	Age-grid LOESS fitted protein trajectories.	figure_source	figure9_metscore2_protein_loess_curves_source.tsv	6	stau1	55.95	0.0347253	31091	30	ok	STAU1	0.0232028	3.7103e-07	7.01397e-07	6.43059	Positive PWAS beta	145	Flat / weak
Figure 4	a-d	F4_loess_curves	Age-grid LOESS fitted protein trajectories.	figure_source	figure9_metscore2_protein_loess_curves_source.tsv	6	stau1	56.4333	0.0344602	31091	30	ok	STAU1	0.0232028	3.7103e-07	7.01397e-07	6.43059	Positive PWAS beta	145	Flat / weak
Figure 4	a-d	F4_loess_curves	Age-grid LOESS fitted protein trajectories.	figure_source	figure9_metscore2_protein_loess_curves_source.tsv	6	stau1	56.9167	0.0344515	31091	30	ok	STAU1	0.0232028	3.7103e-07	7.01397e-07	6.43059	Positive PWAS beta	145	Flat / weak
Figure 4	a-d	F4_loess_curves	Age-grid LOESS fitted protein trajectories.	figure_source	figure9_metscore2_protein_loess_curves_source.tsv	6	stau1	57.4	0.0335987	31091	30	ok	STAU1	0.0232028	3.7103e-07	7.01397e-07	6.43059	Positive PWAS beta	145	Flat / weak
Figure 4	a-d	F4_loess_curves	Age-grid LOESS fitted protein trajectories.	figure_source	figure9_metscore2_protein_loess_curves_source.tsv	6	stau1	57.8833	0.0319345	31091	30	ok	STAU1	0.0232028	3.7103e-07	7.01397e-07	6.43059	Positive PWAS beta	145	Flat / weak
Figure 4	a-d	F4_loess_curves	Age-grid LOESS fitted protein trajectories.	figure_source	figure9_metscore2_protein_loess_curves_source.tsv	6	stau1	58.3667	0.0305564	31091	30	ok	STAU1	0.0232028	3.7103e-07	7.01397e-07	6.43059	Positive PWAS beta	145	Flat / weak
Figure 4	a-d	F4_loess_curves	Age-grid LOESS fitted protein trajectories.	figure_source	figure9_metscore2_protein_loess_curves_source.tsv	6	stau1	58.85	0.0272902	31091	30	ok	STAU1	0.0232028	3.7103e-07	7.01397e-07	6.43059	Positive PWAS beta	145	Flat / weak
Figure 4	a-d	F4_loess_curves	Age-grid LOESS fitted protein trajectories.	figure_source	figure9_metscore2_protein_loess_curves_source.tsv	6	stau1	59.3333	0.0221611	31091	30	ok	STAU1	0.0232028	3.7103e-07	7.01397e-07	6.43059	Positive PWAS beta	145	Flat / weak
Figure 4	a-d	F4_loess_curves	Age-grid LOESS fitted protein trajectories.	figure_source	figure9_metscore2_protein_loess_curves_source.tsv	6	stau1	59.8167	0.0172209	31091	30	ok	STAU1	0.0232028	3.7103e-07	7.01397e-07	6.43059	Positive PWAS beta	145	Flat / weak
Figure 4	a-d	F4_loess_curves	Age-grid LOESS fitted protein trajectories.	figure_source	figure9_metscore2_protein_loess_curves_source.tsv	6	stau1	60.3	0.0128396	31091	30	ok	STAU1	0.0232028	3.7103e-07	7.01397e-07	6.43059	Positive PWAS beta	145	Flat / weak
Figure 4	a-d	F4_loess_curves	Age-grid LOESS fitted protein trajectories.	figure_source	figure9_metscore2_protein_loess_curves_source.tsv	6	stau1	60.7833	0.00896743	31091	30	ok	STAU1	0.0232028	3.7103e-07	7.01397e-07	6.43059	Positive PWAS beta	145	Flat / weak
Figure 4	a-d	F4_loess_curves	Age-grid LOESS fitted protein trajectories.	figure_source	figure9_metscore2_protein_loess_curves_source.tsv	6	stau1	61.2667	0.00549182	31091	30	ok	STAU1	0.0232028	3.7103e-07	7.01397e-07	6.43059	Positive PWAS beta	145	Flat / weak
Figure 4	a-d	F4_loess_curves	Age-grid LOESS fitted protein trajectories.	figure_source	figure9_metscore2_protein_loess_curves_source.tsv	6	stau1	61.75	0.00231086	31091	30	ok	STAU1	0.0232028	3.7103e-07	7.01397e-07	6.43059	Positive PWAS beta	145	Flat / weak
Figure 4	a-d	F4_loess_curves	Age-grid LOESS fitted protein trajectories.	figure_source	figure9_metscore2_protein_loess_curves_source.tsv	6	stau1	62.2333	-0.000654776	31091	30	ok	STAU1	0.0232028	3.7103e-07	7.01397e-07	6.43059	Positive PWAS beta	145	Flat / weak
Figure 4	a-d	F4_loess_curves	Age-grid LOESS fitted protein trajectories.	figure_source	figure9_metscore2_protein_loess_curves_source.tsv	6	stau1	62.7167	-0.00345835	31091	30	ok	STAU1	0.0232028	3.7103e-07	7.01397e-07	6.43059	Positive PWAS beta	145	Flat / weak
Figure 4	a-d	F4_loess_curves	Age-grid LOESS fitted protein trajectories.	figure_source	figure9_metscore2_protein_loess_curves_source.tsv	6	stau1	63.2	-0.00613359	31091	30	ok	STAU1	0.0232028	3.7103e-07	7.01397e-07	6.43059	Positive PWAS beta	145	Flat / weak
Figure 4	a-d	F4_loess_curves	Age-grid LOESS fitted protein trajectories.	figure_source	figure9_metscore2_protein_loess_curves_source.tsv	6	stau1	63.6833	-0.00870091	31091	30	ok	STAU1	0.0232028	3.7103e-07	7.01397e-07	6.43059	Positive PWAS beta	145	Flat / weak
Figure 4	a-d	F4_loess_curves	Age-grid LOESS fitted protein trajectories.	figure_source	figure9_metscore2_protein_loess_curves_source.tsv	6	stau1	64.1667	-0.0111703	31091	30	ok	STAU1	0.0232028	3.7103e-07	7.01397e-07	6.43059	Positive PWAS beta	145	Flat / weak
Figure 4	a-d	F4_loess_curves	Age-grid LOESS fitted protein trajectories.	figure_source	figure9_metscore2_protein_loess_curves_source.tsv	6	stau1	64.65	-0.0135416	31091	30	ok	STAU1	0.0232028	3.7103e-07	7.01397e-07	6.43059	Positive PWAS beta	145	Flat / weak
Figure 4	a-d	F4_loess_curves	Age-grid LOESS fitted protein trajectories.	figure_source	figure9_metscore2_protein_loess_curves_source.tsv	6	stau1	65.1333	-0.0158059	31091	30	ok	STAU1	0.0232028	3.7103e-07	7.01397e-07	6.43059	Positive PWAS beta	145	Flat / weak
Figure 4	a-d	F4_loess_curves	Age-grid LOESS fitted protein trajectories.	figure_source	figure9_metscore2_protein_loess_curves_source.tsv	6	stau1	65.6167	-0.0179492	31091	30	ok	STAU1	0.0232028	3.7103e-07	7.01397e-07	6.43059	Positive PWAS beta	145	Flat / weak
Figure 4	a-d	F4_loess_curves	Age-grid LOESS fitted protein trajectories.	figure_source	figure9_metscore2_protein_loess_curves_source.tsv	6	stau1	66.1	-0.0199535	31091	30	ok	STAU1	0.0232028	3.7103e-07	7.01397e-07	6.43059	Positive PWAS beta	145	Flat / weak
Figure 4	a-d	F4_loess_curves	Age-grid LOESS fitted protein trajectories.	figure_source	figure9_metscore2_protein_loess_curves_source.tsv	6	stau1	66.5833	-0.0217975	31091	30	ok	STAU1	0.0232028	3.7103e-07	7.01397e-07	6.43059	Positive PWAS beta	145	Flat / weak
Figure 4	a-d	F4_loess_curves	Age-grid LOESS fitted protein trajectories.	figure_source	figure9_metscore2_protein_loess_curves_source.tsv	6	stau1	67.0667	-0.0234574	31091	30	ok	STAU1	0.0232028	3.7103e-07	7.01397e-07	6.43059	Positive PWAS beta	145	Flat / weak
Figure 4	a-d	F4_loess_curves	Age-grid LOESS fitted protein trajectories.	figure_source	figure9_metscore2_protein_loess_curves_source.tsv	6	stau1	67.55	-0.0249071	31091	30	ok	STAU1	0.0232028	3.7103e-07	7.01397e-07	6.43059	Positive PWAS beta	145	Flat / weak
Figure 4	a-d	F4_loess_curves	Age-grid LOESS fitted protein trajectories.	figure_source	figure9_metscore2_protein_loess_curves_source.tsv	6	stau1	68.0333	-0.0261178	31091	30	ok	STAU1	0.0232028	3.7103e-07	7.01397e-07	6.43059	Positive PWAS beta	145	Flat / weak
Figure 4	a-d	F4_loess_curves	Age-grid LOESS fitted protein trajectories.	figure_source	figure9_metscore2_protein_loess_curves_source.tsv	6	stau1	68.5167	-0.0270605	31091	30	ok	STAU1	0.0232028	3.7103e-07	7.01397e-07	6.43059	Positive PWAS beta	145	Flat / weak
Figure 4	a-d	F4_loess_curves	Age-grid LOESS fitted protein trajectories.	figure_source	figure9_metscore2_protein_loess_curves_source.tsv	6	stau1	69	-0.0277102	31091	30	ok	STAU1	0.0232028	3.7103e-07	7.01397e-07	6.43059	Positive PWAS beta	145	Flat / weak
Figure 4	a-d	F4_loess_curves	Age-grid LOESS fitted protein trajectories.	figure_source	figure9_metscore2_protein_loess_curves_source.tsv	6	sytl4	40	-0.0257414	32286	30	ok	SYTL4	0.0232295	3.81362e-07	7.2046e-07	6.41866	Positive PWAS beta	145	Flat / weak
Figure 4	a-d	F4_loess_curves	Age-grid LOESS fitted protein trajectories.	figure_source	figure9_metscore2_protein_loess_curves_source.tsv	6	sytl4	40.4833	-0.0243955	32286	30	ok	SYTL4	0.0232295	3.81362e-07	7.2046e-07	6.41866	Positive PWAS beta	145	Flat / weak
Figure 4	a-d	F4_loess_curves	Age-grid LOESS fitted protein trajectories.	figure_source	figure9_metscore2_protein_loess_curves_source.tsv	6	sytl4	40.9667	-0.0230026	32286	30	ok	SYTL4	0.0232295	3.81362e-07	7.2046e-07	6.41866	Positive PWAS beta	145	Flat / weak
Figure 4	a-d	F4_loess_curves	Age-grid LOESS fitted protein trajectories.	figure_source	figure9_metscore2_protein_loess_curves_source.tsv	6	sytl4	41.45	-0.0215668	32286	30	ok	SYTL4	0.0232295	3.81362e-07	7.2046e-07	6.41866	Positive PWAS beta	145	Flat / weak
Figure 4	a-d	F4_loess_curves	Age-grid LOESS fitted protein trajectories.	figure_source	figure9_metscore2_protein_loess_curves_source.tsv	6	sytl4	41.9333	-0.020092	32286	30	ok	SYTL4	0.0232295	3.81362e-07	7.2046e-07	6.41866	Positive PWAS beta	145	Flat / weak
Figure 4	a-d	F4_loess_curves	Age-grid LOESS fitted protein trajectories.	figure_source	figure9_metscore2_protein_loess_curves_source.tsv	6	sytl4	42.4167	-0.0185835	32286	30	ok	SYTL4	0.0232295	3.81362e-07	7.2046e-07	6.41866	Positive PWAS beta	145	Flat / weak
Figure 4	a-d	F4_loess_curves	Age-grid LOESS fitted protein trajectories.	figure_source	figure9_metscore2_protein_loess_curves_source.tsv	6	sytl4	42.9	-0.0170527	32286	30	ok	SYTL4	0.0232295	3.81362e-07	7.2046e-07	6.41866	Positive PWAS beta	145	Flat / weak
Figure 4	a-d	F4_loess_curves	Age-grid LOESS fitted protein trajectories.	figure_source	figure9_metscore2_protein_loess_curves_source.tsv	6	sytl4	43.3833	-0.0155128	32286	30	ok	SYTL4	0.0232295	3.81362e-07	7.2046e-07	6.41866	Positive PWAS beta	145	Flat / weak
Figure 4	a-d	F4_loess_curves	Age-grid LOESS fitted protein trajectories.	figure_source	figure9_metscore2_protein_loess_curves_source.tsv	6	sytl4	43.8667	-0.0139759	32286	30	ok	SYTL4	0.0232295	3.81362e-07	7.2046e-07	6.41866	Positive PWAS beta	145	Flat / weak
Figure 4	a-d	F4_loess_curves	Age-grid LOESS fitted protein trajectories.	figure_source	figure9_metscore2_protein_loess_curves_source.tsv	6	sytl4	44.35	-0.012453	32286	30	ok	SYTL4	0.0232295	3.81362e-07	7.2046e-07	6.41866	Positive PWAS beta	145	Flat / weak
Figure 4	a-d	F4_loess_curves	Age-grid LOESS fitted protein trajectories.	figure_source	figure9_metscore2_protein_loess_curves_source.tsv	6	sytl4	44.8333	-0.0109485	32286	30	ok	SYTL4	0.0232295	3.81362e-07	7.2046e-07	6.41866	Positive PWAS beta	145	Flat / weak
Figure 4	a-d	F4_loess_curves	Age-grid LOESS fitted protein trajectories.	figure_source	figure9_metscore2_protein_loess_curves_source.tsv	6	sytl4	45.3167	-0.0094622	32286	30	ok	SYTL4	0.0232295	3.81362e-07	7.2046e-07	6.41866	Positive PWAS beta	145	Flat / weak
Figure 4	a-d	F4_loess_curves	Age-grid LOESS fitted protein trajectories.	figure_source	figure9_metscore2_protein_loess_curves_source.tsv	6	sytl4	45.8	-0.00799206	32286	30	ok	SYTL4	0.0232295	3.81362e-07	7.2046e-07	6.41866	Positive PWAS beta	145	Flat / weak
Figure 4	a-d	F4_loess_curves	Age-grid LOESS fitted protein trajectories.	figure_source	figure9_metscore2_protein_loess_curves_source.tsv	6	sytl4	46.2833	-0.00653419	32286	30	ok	SYTL4	0.0232295	3.81362e-07	7.2046e-07	6.41866	Positive PWAS beta	145	Flat / weak
Figure 4	a-d	F4_loess_curves	Age-grid LOESS fitted protein trajectories.	figure_source	figure9_metscore2_protein_loess_curves_source.tsv	6	sytl4	46.7667	-0.00508107	32286	30	ok	SYTL4	0.0232295	3.81362e-07	7.2046e-07	6.41866	Positive PWAS beta	145	Flat / weak
Figure 4	a-d	F4_loess_curves	Age-grid LOESS fitted protein trajectories.	figure_source	figure9_metscore2_protein_loess_curves_source.tsv	6	sytl4	47.25	-0.00362058	32286	30	ok	SYTL4	0.0232295	3.81362e-07	7.2046e-07	6.41866	Positive PWAS beta	145	Flat / weak
Figure 4	a-d	F4_loess_curves	Age-grid LOESS fitted protein trajectories.	figure_source	figure9_metscore2_protein_loess_curves_source.tsv	6	sytl4	47.7333	-0.00213722	32286	30	ok	SYTL4	0.0232295	3.81362e-07	7.2046e-07	6.41866	Positive PWAS beta	145	Flat / weak
Figure 4	a-d	F4_loess_curves	Age-grid LOESS fitted protein trajectories.	figure_source	figure9_metscore2_protein_loess_curves_source.tsv	6	sytl4	48.2167	-0.0006113	32286	30	ok	SYTL4	0.0232295	3.81362e-07	7.2046e-07	6.41866	Positive PWAS beta	145	Flat / weak
Figure 4	a-d	F4_loess_curves	Age-grid LOESS fitted protein trajectories.	figure_source	figure9_metscore2_protein_loess_curves_source.tsv	6	sytl4	48.7	0.000984564	32286	30	ok	SYTL4	0.0232295	3.81362e-07	7.2046e-07	6.41866	Positive PWAS beta	145	Flat / weak
Figure 4	a-d	F4_loess_curves	Age-grid LOESS fitted protein trajectories.	figure_source	figure9_metscore2_protein_loess_curves_source.tsv	6	sytl4	49.1833	0.00268641	32286	30	ok	SYTL4	0.0232295	3.81362e-07	7.2046e-07	6.41866	Positive PWAS beta	145	Flat / weak
Figure 4	a-d	F4_loess_curves	Age-grid LOESS fitted protein trajectories.	figure_source	figure9_metscore2_protein_loess_curves_source.tsv	6	sytl4	49.6667	0.00453696	32286	30	ok	SYTL4	0.0232295	3.81362e-07	7.2046e-07	6.41866	Positive PWAS beta	145	Flat / weak
Figure 4	a-d	F4_loess_curves	Age-grid LOESS fitted protein trajectories.	figure_source	figure9_metscore2_protein_loess_curves_source.tsv	6	sytl4	50.15	0.00653241	32286	30	ok	SYTL4	0.0232295	3.81362e-07	7.2046e-07	6.41866	Positive PWAS beta	145	Flat / weak
Figure 4	a-d	F4_loess_curves	Age-grid LOESS fitted protein trajectories.	figure_source	figure9_metscore2_protein_loess_curves_source.tsv	6	sytl4	50.6333	0.00806803	32286	30	ok	SYTL4	0.0232295	3.81362e-07	7.2046e-07	6.41866	Positive PWAS beta	145	Flat / weak
Figure 4	a-d	F4_loess_curves	Age-grid LOESS fitted protein trajectories.	figure_source	figure9_metscore2_protein_loess_curves_source.tsv	6	sytl4	51.1167	0.00902407	32286	30	ok	SYTL4	0.0232295	3.81362e-07	7.2046e-07	6.41866	Positive PWAS beta	145	Flat / weak
Figure 4	a-d	F4_loess_curves	Age-grid LOESS fitted protein trajectories.	figure_source	figure9_metscore2_protein_loess_curves_source.tsv	6	sytl4	51.6	0.0101383	32286	30	ok	SYTL4	0.0232295	3.81362e-07	7.2046e-07	6.41866	Positive PWAS beta	145	Flat / weak
Figure 4	a-d	F4_loess_curves	Age-grid LOESS fitted protein trajectories.	figure_source	figure9_metscore2_protein_loess_curves_source.tsv	6	sytl4	52.0833	0.0108593	32286	30	ok	SYTL4	0.0232295	3.81362e-07	7.2046e-07	6.41866	Positive PWAS beta	145	Flat / weak
Figure 4	a-d	F4_loess_curves	Age-grid LOESS fitted protein trajectories.	figure_source	figure9_metscore2_protein_loess_curves_source.tsv	6	sytl4	52.5667	0.0110205	32286	30	ok	SYTL4	0.0232295	3.81362e-07	7.2046e-07	6.41866	Positive PWAS beta	145	Flat / weak
Figure 4	a-d	F4_loess_curves	Age-grid LOESS fitted protein trajectories.	figure_source	figure9_metscore2_protein_loess_curves_source.tsv	6	sytl4	53.05	0.0112236	32286	30	ok	SYTL4	0.0232295	3.81362e-07	7.2046e-07	6.41866	Positive PWAS beta	145	Flat / weak
Figure 4	a-d	F4_loess_curves	Age-grid LOESS fitted protein trajectories.	figure_source	figure9_metscore2_protein_loess_curves_source.tsv	6	sytl4	53.5333	0.0110753	32286	30	ok	SYTL4	0.0232295	3.81362e-07	7.2046e-07	6.41866	Positive PWAS beta	145	Flat / weak
Figure 4	a-d	F4_loess_curves	Age-grid LOESS fitted protein trajectories.	figure_source	figure9_metscore2_protein_loess_curves_source.tsv	6	sytl4	54.0167	0.0113856	32286	30	ok	SYTL4	0.0232295	3.81362e-07	7.2046e-07	6.41866	Positive PWAS beta	145	Flat / weak
Figure 4	a-d	F4_loess_curves	Age-grid LOESS fitted protein trajectories.	figure_source	figure9_metscore2_protein_loess_curves_source.tsv	6	sytl4	54.5	0.0116	32286	30	ok	SYTL4	0.0232295	3.81362e-07	7.2046e-07	6.41866	Positive PWAS beta	145	Flat / weak
Figure 4	a-d	F4_loess_curves	Age-grid LOESS fitted protein trajectories.	figure_source	figure9_metscore2_protein_loess_curves_source.tsv	6	sytl4	54.9833	0.0121504	32286	30	ok	SYTL4	0.0232295	3.81362e-07	7.2046e-07	6.41866	Positive PWAS beta	145	Flat / weak
Figure 4	a-d	F4_loess_curves	Age-grid LOESS fitted protein trajectories.	figure_source	figure9_metscore2_protein_loess_curves_source.tsv	6	sytl4	55.4667	0.0123639	32286	30	ok	SYTL4	0.0232295	3.81362e-07	7.2046e-07	6.41866	Positive PWAS beta	145	Flat / weak
Figure 4	a-d	F4_loess_curves	Age-grid LOESS fitted protein trajectories.	figure_source	figure9_metscore2_protein_loess_curves_source.tsv	6	sytl4	55.95	0.0126611	32286	30	ok	SYTL4	0.0232295	3.81362e-07	7.2046e-07	6.41866	Positive PWAS beta	145	Flat / weak
Figure 4	a-d	F4_loess_curves	Age-grid LOESS fitted protein trajectories.	figure_source	figure9_metscore2_protein_loess_curves_source.tsv	6	sytl4	56.4333	0.0125501	32286	30	ok	SYTL4	0.0232295	3.81362e-07	7.2046e-07	6.41866	Positive PWAS beta	145	Flat / weak
Figure 4	a-d	F4_loess_curves	Age-grid LOESS fitted protein trajectories.	figure_source	figure9_metscore2_protein_loess_curves_source.tsv	6	sytl4	56.9167	0.0123338	32286	30	ok	SYTL4	0.0232295	3.81362e-07	7.2046e-07	6.41866	Positive PWAS beta	145	Flat / weak
Figure 4	a-d	F4_loess_curves	Age-grid LOESS fitted protein trajectories.	figure_source	figure9_metscore2_protein_loess_curves_source.tsv	6	sytl4	57.4	0.0118274	32286	30	ok	SYTL4	0.0232295	3.81362e-07	7.2046e-07	6.41866	Positive PWAS beta	145	Flat / weak
Figure 4	a-d	F4_loess_curves	Age-grid LOESS fitted protein trajectories.	figure_source	figure9_metscore2_protein_loess_curves_source.tsv	6	sytl4	57.8833	0.0112082	32286	30	ok	SYTL4	0.0232295	3.81362e-07	7.2046e-07	6.41866	Positive PWAS beta	145	Flat / weak
Figure 4	a-d	F4_loess_curves	Age-grid LOESS fitted protein trajectories.	figure_source	figure9_metscore2_protein_loess_curves_source.tsv	6	sytl4	58.3667	0.0106724	32286	30	ok	SYTL4	0.0232295	3.81362e-07	7.2046e-07	6.41866	Positive PWAS beta	145	Flat / weak
Figure 4	a-d	F4_loess_curves	Age-grid LOESS fitted protein trajectories.	figure_source	figure9_metscore2_protein_loess_curves_source.tsv	6	sytl4	58.85	0.0102344	32286	30	ok	SYTL4	0.0232295	3.81362e-07	7.2046e-07	6.41866	Positive PWAS beta	145	Flat / weak
Figure 4	a-d	F4_loess_curves	Age-grid LOESS fitted protein trajectories.	figure_source	figure9_metscore2_protein_loess_curves_source.tsv	6	sytl4	59.3333	0.00993178	32286	30	ok	SYTL4	0.0232295	3.81362e-07	7.2046e-07	6.41866	Positive PWAS beta	145	Flat / weak
Figure 4	a-d	F4_loess_curves	Age-grid LOESS fitted protein trajectories.	figure_source	figure9_metscore2_protein_loess_curves_source.tsv	6	sytl4	59.8167	0.00961667	32286	30	ok	SYTL4	0.0232295	3.81362e-07	7.2046e-07	6.41866	Positive PWAS beta	145	Flat / weak
Figure 4	a-d	F4_loess_curves	Age-grid LOESS fitted protein trajectories.	figure_source	figure9_metscore2_protein_loess_curves_source.tsv	6	sytl4	60.3	0.00916431	32286	30	ok	SYTL4	0.0232295	3.81362e-07	7.2046e-07	6.41866	Positive PWAS beta	145	Flat / weak
Figure 4	a-d	F4_loess_curves	Age-grid LOESS fitted protein trajectories.	figure_source	figure9_metscore2_protein_loess_curves_source.tsv	6	sytl4	60.7833	0.00854217	32286	30	ok	SYTL4	0.0232295	3.81362e-07	7.2046e-07	6.41866	Positive PWAS beta	145	Flat / weak
Figure 4	a-d	F4_loess_curves	Age-grid LOESS fitted protein trajectories.	figure_source	figure9_metscore2_protein_loess_curves_source.tsv	6	sytl4	61.2667	0.0077478	32286	30	ok	SYTL4	0.0232295	3.81362e-07	7.2046e-07	6.41866	Positive PWAS beta	145	Flat / weak
Figure 4	a-d	F4_loess_curves	Age-grid LOESS fitted protein trajectories.	figure_source	figure9_metscore2_protein_loess_curves_source.tsv	6	sytl4	61.75	0.00678787	32286	30	ok	SYTL4	0.0232295	3.81362e-07	7.2046e-07	6.41866	Positive PWAS beta	145	Flat / weak
Figure 4	a-d	F4_loess_curves	Age-grid LOESS fitted protein trajectories.	figure_source	figure9_metscore2_protein_loess_curves_source.tsv	6	sytl4	62.2333	0.00567081	32286	30	ok	SYTL4	0.0232295	3.81362e-07	7.2046e-07	6.41866	Positive PWAS beta	145	Flat / weak
Figure 4	a-d	F4_loess_curves	Age-grid LOESS fitted protein trajectories.	figure_source	figure9_metscore2_protein_loess_curves_source.tsv	6	sytl4	62.7167	0.00439978	32286	30	ok	SYTL4	0.0232295	3.81362e-07	7.2046e-07	6.41866	Positive PWAS beta	145	Flat / weak
Figure 4	a-d	F4_loess_curves	Age-grid LOESS fitted protein trajectories.	figure_source	figure9_metscore2_protein_loess_curves_source.tsv	6	sytl4	63.2	0.00297438	32286	30	ok	SYTL4	0.0232295	3.81362e-07	7.2046e-07	6.41866	Positive PWAS beta	145	Flat / weak
Figure 4	a-d	F4_loess_curves	Age-grid LOESS fitted protein trajectories.	figure_source	figure9_metscore2_protein_loess_curves_source.tsv	6	sytl4	63.6833	0.00139576	32286	30	ok	SYTL4	0.0232295	3.81362e-07	7.2046e-07	6.41866	Positive PWAS beta	145	Flat / weak
Figure 4	a-d	F4_loess_curves	Age-grid LOESS fitted protein trajectories.	figure_source	figure9_metscore2_protein_loess_curves_source.tsv	6	sytl4	64.1667	-0.000333632	32286	30	ok	SYTL4	0.0232295	3.81362e-07	7.2046e-07	6.41866	Positive PWAS beta	145	Flat / weak
Figure 4	a-d	F4_loess_curves	Age-grid LOESS fitted protein trajectories.	figure_source	figure9_metscore2_protein_loess_curves_source.tsv	6	sytl4	64.65	-0.00221059	32286	30	ok	SYTL4	0.0232295	3.81362e-07	7.2046e-07	6.41866	Positive PWAS beta	145	Flat / weak
Figure 4	a-d	F4_loess_curves	Age-grid LOESS fitted protein trajectories.	figure_source	figure9_metscore2_protein_loess_curves_source.tsv	6	sytl4	65.1333	-0.00423126	32286	30	ok	SYTL4	0.0232295	3.81362e-07	7.2046e-07	6.41866	Positive PWAS beta	145	Flat / weak
Figure 4	a-d	F4_loess_curves	Age-grid LOESS fitted protein trajectories.	figure_source	figure9_metscore2_protein_loess_curves_source.tsv	6	sytl4	65.6167	-0.00639295	32286	30	ok	SYTL4	0.0232295	3.81362e-07	7.2046e-07	6.41866	Positive PWAS beta	145	Flat / weak
Figure 4	a-d	F4_loess_curves	Age-grid LOESS fitted protein trajectories.	figure_source	figure9_metscore2_protein_loess_curves_source.tsv	6	sytl4	66.1	-0.00869438	32286	30	ok	SYTL4	0.0232295	3.81362e-07	7.2046e-07	6.41866	Positive PWAS beta	145	Flat / weak
Figure 4	a-d	F4_loess_curves	Age-grid LOESS fitted protein trajectories.	figure_source	figure9_metscore2_protein_loess_curves_source.tsv	6	sytl4	66.5833	-0.0111351	32286	30	ok	SYTL4	0.0232295	3.81362e-07	7.2046e-07	6.41866	Positive PWAS beta	145	Flat / weak
Figure 4	a-d	F4_loess_curves	Age-grid LOESS fitted protein trajectories.	figure_source	figure9_metscore2_protein_loess_curves_source.tsv	6	sytl4	67.0667	-0.0137157	32286	30	ok	SYTL4	0.0232295	3.81362e-07	7.2046e-07	6.41866	Positive PWAS beta	145	Flat / weak
Figure 4	a-d	F4_loess_curves	Age-grid LOESS fitted protein trajectories.	figure_source	figure9_metscore2_protein_loess_curves_source.tsv	6	sytl4	67.55	-0.016438	32286	30	ok	SYTL4	0.0232295	3.81362e-07	7.2046e-07	6.41866	Positive PWAS beta	145	Flat / weak
Figure 4	a-d	F4_loess_curves	Age-grid LOESS fitted protein trajectories.	figure_source	figure9_metscore2_protein_loess_curves_source.tsv	6	sytl4	68.0333	-0.0193063	32286	30	ok	SYTL4	0.0232295	3.81362e-07	7.2046e-07	6.41866	Positive PWAS beta	145	Flat / weak
Figure 4	a-d	F4_loess_curves	Age-grid LOESS fitted protein trajectories.	figure_source	figure9_metscore2_protein_loess_curves_source.tsv	6	sytl4	68.5167	-0.0223252	32286	30	ok	SYTL4	0.0232295	3.81362e-07	7.2046e-07	6.41866	Positive PWAS beta	145	Flat / weak
Figure 4	a-d	F4_loess_curves	Age-grid LOESS fitted protein trajectories.	figure_source	figure9_metscore2_protein_loess_curves_source.tsv	6	sytl4	69	-0.025498	32286	30	ok	SYTL4	0.0232295	3.81362e-07	7.2046e-07	6.41866	Positive PWAS beta	145	Flat / weak
Figure 4	a-d	F4_loess_curves	Age-grid LOESS fitted protein trajectories.	figure_source	figure9_metscore2_protein_loess_curves_source.tsv	6	tacstd2	40	-0.0628775	32678	30	ok	TACSTD2	0.0358269	1.13924e-14	2.56837e-14	13.9434	Positive PWAS beta	145	Flat / weak
Figure 4	a-d	F4_loess_curves	Age-grid LOESS fitted protein trajectories.	figure_source	figure9_metscore2_protein_loess_curves_source.tsv	6	tacstd2	40.4833	-0.0552598	32678	30	ok	TACSTD2	0.0358269	1.13924e-14	2.56837e-14	13.9434	Positive PWAS beta	145	Flat / weak
Figure 4	a-d	F4_loess_curves	Age-grid LOESS fitted protein trajectories.	figure_source	figure9_metscore2_protein_loess_curves_source.tsv	6	tacstd2	40.9667	-0.04811	32678	30	ok	TACSTD2	0.0358269	1.13924e-14	2.56837e-14	13.9434	Positive PWAS beta	145	Flat / weak
Figure 4	a-d	F4_loess_curves	Age-grid LOESS fitted protein trajectories.	figure_source	figure9_metscore2_protein_loess_curves_source.tsv	6	tacstd2	41.45	-0.0414158	32678	30	ok	TACSTD2	0.0358269	1.13924e-14	2.56837e-14	13.9434	Positive PWAS beta	145	Flat / weak
Figure 4	a-d	F4_loess_curves	Age-grid LOESS fitted protein trajectories.	figure_source	figure9_metscore2_protein_loess_curves_source.tsv	6	tacstd2	41.9333	-0.0351646	32678	30	ok	TACSTD2	0.0358269	1.13924e-14	2.56837e-14	13.9434	Positive PWAS beta	145	Flat / weak
Figure 4	a-d	F4_loess_curves	Age-grid LOESS fitted protein trajectories.	figure_source	figure9_metscore2_protein_loess_curves_source.tsv	6	tacstd2	42.4167	-0.0293435	32678	30	ok	TACSTD2	0.0358269	1.13924e-14	2.56837e-14	13.9434	Positive PWAS beta	145	Flat / weak
Figure 4	a-d	F4_loess_curves	Age-grid LOESS fitted protein trajectories.	figure_source	figure9_metscore2_protein_loess_curves_source.tsv	6	tacstd2	42.9	-0.0239394	32678	30	ok	TACSTD2	0.0358269	1.13924e-14	2.56837e-14	13.9434	Positive PWAS beta	145	Flat / weak
Figure 4	a-d	F4_loess_curves	Age-grid LOESS fitted protein trajectories.	figure_source	figure9_metscore2_protein_loess_curves_source.tsv	6	tacstd2	43.3833	-0.0189387	32678	30	ok	TACSTD2	0.0358269	1.13924e-14	2.56837e-14	13.9434	Positive PWAS beta	145	Flat / weak
Figure 4	a-d	F4_loess_curves	Age-grid LOESS fitted protein trajectories.	figure_source	figure9_metscore2_protein_loess_curves_source.tsv	6	tacstd2	43.8667	-0.0143276	32678	30	ok	TACSTD2	0.0358269	1.13924e-14	2.56837e-14	13.9434	Positive PWAS beta	145	Flat / weak
Figure 4	a-d	F4_loess_curves	Age-grid LOESS fitted protein trajectories.	figure_source	figure9_metscore2_protein_loess_curves_source.tsv	6	tacstd2	44.35	-0.0100928	32678	30	ok	TACSTD2	0.0358269	1.13924e-14	2.56837e-14	13.9434	Positive PWAS beta	145	Flat / weak
Figure 4	a-d	F4_loess_curves	Age-grid LOESS fitted protein trajectories.	figure_source	figure9_metscore2_protein_loess_curves_source.tsv	6	tacstd2	44.8333	-0.00622315	32678	30	ok	TACSTD2	0.0358269	1.13924e-14	2.56837e-14	13.9434	Positive PWAS beta	145	Flat / weak
Figure 4	a-d	F4_loess_curves	Age-grid LOESS fitted protein trajectories.	figure_source	figure9_metscore2_protein_loess_curves_source.tsv	6	tacstd2	45.3167	-0.00271041	32678	30	ok	TACSTD2	0.0358269	1.13924e-14	2.56837e-14	13.9434	Positive PWAS beta	145	Flat / weak
Figure 4	a-d	F4_loess_curves	Age-grid LOESS fitted protein trajectories.	figure_source	figure9_metscore2_protein_loess_curves_source.tsv	6	tacstd2	45.8	0.000445688	32678	30	ok	TACSTD2	0.0358269	1.13924e-14	2.56837e-14	13.9434	Positive PWAS beta	145	Flat / weak
Figure 4	a-d	F4_loess_curves	Age-grid LOESS fitted protein trajectories.	figure_source	figure9_metscore2_protein_loess_curves_source.tsv	6	tacstd2	46.2833	0.00323664	32678	30	ok	TACSTD2	0.0358269	1.13924e-14	2.56837e-14	13.9434	Positive PWAS beta	145	Flat / weak
Figure 4	a-d	F4_loess_curves	Age-grid LOESS fitted protein trajectories.	figure_source	figure9_metscore2_protein_loess_curves_source.tsv	6	tacstd2	46.7667	0.00564726	32678	30	ok	TACSTD2	0.0358269	1.13924e-14	2.56837e-14	13.9434	Positive PWAS beta	145	Flat / weak
Figure 4	a-d	F4_loess_curves	Age-grid LOESS fitted protein trajectories.	figure_source	figure9_metscore2_protein_loess_curves_source.tsv	6	tacstd2	47.25	0.00765454	32678	30	ok	TACSTD2	0.0358269	1.13924e-14	2.56837e-14	13.9434	Positive PWAS beta	145	Flat / weak
Figure 4	a-d	F4_loess_curves	Age-grid LOESS fitted protein trajectories.	figure_source	figure9_metscore2_protein_loess_curves_source.tsv	6	tacstd2	47.7333	0.00922882	32678	30	ok	TACSTD2	0.0358269	1.13924e-14	2.56837e-14	13.9434	Positive PWAS beta	145	Flat / weak
Figure 4	a-d	F4_loess_curves	Age-grid LOESS fitted protein trajectories.	figure_source	figure9_metscore2_protein_loess_curves_source.tsv	6	tacstd2	48.2167	0.0103328	32678	30	ok	TACSTD2	0.0358269	1.13924e-14	2.56837e-14	13.9434	Positive PWAS beta	145	Flat / weak
Figure 4	a-d	F4_loess_curves	Age-grid LOESS fitted protein trajectories.	figure_source	figure9_metscore2_protein_loess_curves_source.tsv	6	tacstd2	48.7	0.0109162	32678	30	ok	TACSTD2	0.0358269	1.13924e-14	2.56837e-14	13.9434	Positive PWAS beta	145	Flat / weak
Figure 4	a-d	F4_loess_curves	Age-grid LOESS fitted protein trajectories.	figure_source	figure9_metscore2_protein_loess_curves_source.tsv	6	tacstd2	49.1833	0.0109155	32678	30	ok	TACSTD2	0.0358269	1.13924e-14	2.56837e-14	13.9434	Positive PWAS beta	145	Flat / weak
Figure 4	a-d	F4_loess_curves	Age-grid LOESS fitted protein trajectories.	figure_source	figure9_metscore2_protein_loess_curves_source.tsv	6	tacstd2	49.6667	0.0102784	32678	30	ok	TACSTD2	0.0358269	1.13924e-14	2.56837e-14	13.9434	Positive PWAS beta	145	Flat / weak
Figure 4	a-d	F4_loess_curves	Age-grid LOESS fitted protein trajectories.	figure_source	figure9_metscore2_protein_loess_curves_source.tsv	6	tacstd2	50.15	0.00906135	32678	30	ok	TACSTD2	0.0358269	1.13924e-14	2.56837e-14	13.9434	Positive PWAS beta	145	Flat / weak
Figure 4	a-d	F4_loess_curves	Age-grid LOESS fitted protein trajectories.	figure_source	figure9_metscore2_protein_loess_curves_source.tsv	6	tacstd2	50.6333	0.00769091	32678	30	ok	TACSTD2	0.0358269	1.13924e-14	2.56837e-14	13.9434	Positive PWAS beta	145	Flat / weak
Figure 4	a-d	F4_loess_curves	Age-grid LOESS fitted protein trajectories.	figure_source	figure9_metscore2_protein_loess_curves_source.tsv	6	tacstd2	51.1167	0.00642212	32678	30	ok	TACSTD2	0.0358269	1.13924e-14	2.56837e-14	13.9434	Positive PWAS beta	145	Flat / weak
Figure 4	a-d	F4_loess_curves	Age-grid LOESS fitted protein trajectories.	figure_source	figure9_metscore2_protein_loess_curves_source.tsv	6	tacstd2	51.6	0.00518025	32678	30	ok	TACSTD2	0.0358269	1.13924e-14	2.56837e-14	13.9434	Positive PWAS beta	145	Flat / weak
Figure 4	a-d	F4_loess_curves	Age-grid LOESS fitted protein trajectories.	figure_source	figure9_metscore2_protein_loess_curves_source.tsv	6	tacstd2	52.0833	0.00408826	32678	30	ok	TACSTD2	0.0358269	1.13924e-14	2.56837e-14	13.9434	Positive PWAS beta	145	Flat / weak
Figure 4	a-d	F4_loess_curves	Age-grid LOESS fitted protein trajectories.	figure_source	figure9_metscore2_protein_loess_curves_source.tsv	6	tacstd2	52.5667	0.00360667	32678	30	ok	TACSTD2	0.0358269	1.13924e-14	2.56837e-14	13.9434	Positive PWAS beta	145	Flat / weak
Figure 4	a-d	F4_loess_curves	Age-grid LOESS fitted protein trajectories.	figure_source	figure9_metscore2_protein_loess_curves_source.tsv	6	tacstd2	53.05	0.00315437	32678	30	ok	TACSTD2	0.0358269	1.13924e-14	2.56837e-14	13.9434	Positive PWAS beta	145	Flat / weak
Figure 4	a-d	F4_loess_curves	Age-grid LOESS fitted protein trajectories.	figure_source	figure9_metscore2_protein_loess_curves_source.tsv	6	tacstd2	53.5333	0.00356606	32678	30	ok	TACSTD2	0.0358269	1.13924e-14	2.56837e-14	13.9434	Positive PWAS beta	145	Flat / weak
Figure 4	a-d	F4_loess_curves	Age-grid LOESS fitted protein trajectories.	figure_source	figure9_metscore2_protein_loess_curves_source.tsv	6	tacstd2	54.0167	0.00390306	32678	30	ok	TACSTD2	0.0358269	1.13924e-14	2.56837e-14	13.9434	Positive PWAS beta	145	Flat / weak
Figure 4	a-d	F4_loess_curves	Age-grid LOESS fitted protein trajectories.	figure_source	figure9_metscore2_protein_loess_curves_source.tsv	6	tacstd2	54.5	0.00456981	32678	30	ok	TACSTD2	0.0358269	1.13924e-14	2.56837e-14	13.9434	Positive PWAS beta	145	Flat / weak
Figure 4	a-d	F4_loess_curves	Age-grid LOESS fitted protein trajectories.	figure_source	figure9_metscore2_protein_loess_curves_source.tsv	6	tacstd2	54.9833	0.00566134	32678	30	ok	TACSTD2	0.0358269	1.13924e-14	2.56837e-14	13.9434	Positive PWAS beta	145	Flat / weak
Figure 4	a-d	F4_loess_curves	Age-grid LOESS fitted protein trajectories.	figure_source	figure9_metscore2_protein_loess_curves_source.tsv	6	tacstd2	55.4667	0.00592747	32678	30	ok	TACSTD2	0.0358269	1.13924e-14	2.56837e-14	13.9434	Positive PWAS beta	145	Flat / weak
Figure 4	a-d	F4_loess_curves	Age-grid LOESS fitted protein trajectories.	figure_source	figure9_metscore2_protein_loess_curves_source.tsv	6	tacstd2	55.95	0.00719147	32678	30	ok	TACSTD2	0.0358269	1.13924e-14	2.56837e-14	13.9434	Positive PWAS beta	145	Flat / weak
Figure 4	a-d	F4_loess_curves	Age-grid LOESS fitted protein trajectories.	figure_source	figure9_metscore2_protein_loess_curves_source.tsv	6	tacstd2	56.4333	0.00728454	32678	30	ok	TACSTD2	0.0358269	1.13924e-14	2.56837e-14	13.9434	Positive PWAS beta	145	Flat / weak
Figure 4	a-d	F4_loess_curves	Age-grid LOESS fitted protein trajectories.	figure_source	figure9_metscore2_protein_loess_curves_source.tsv	6	tacstd2	56.9167	0.00835403	32678	30	ok	TACSTD2	0.0358269	1.13924e-14	2.56837e-14	13.9434	Positive PWAS beta	145	Flat / weak
Figure 4	a-d	F4_loess_curves	Age-grid LOESS fitted protein trajectories.	figure_source	figure9_metscore2_protein_loess_curves_source.tsv	6	tacstd2	57.4	0.00849554	32678	30	ok	TACSTD2	0.0358269	1.13924e-14	2.56837e-14	13.9434	Positive PWAS beta	145	Flat / weak
Figure 4	a-d	F4_loess_curves	Age-grid LOESS fitted protein trajectories.	figure_source	figure9_metscore2_protein_loess_curves_source.tsv	6	tacstd2	57.8833	0.00919111	32678	30	ok	TACSTD2	0.0358269	1.13924e-14	2.56837e-14	13.9434	Positive PWAS beta	145	Flat / weak
Figure 4	a-d	F4_loess_curves	Age-grid LOESS fitted protein trajectories.	figure_source	figure9_metscore2_protein_loess_curves_source.tsv	6	tacstd2	58.3667	0.00918511	32678	30	ok	TACSTD2	0.0358269	1.13924e-14	2.56837e-14	13.9434	Positive PWAS beta	145	Flat / weak
Figure 4	a-d	F4_loess_curves	Age-grid LOESS fitted protein trajectories.	figure_source	figure9_metscore2_protein_loess_curves_source.tsv	6	tacstd2	58.85	0.00920454	32678	30	ok	TACSTD2	0.0358269	1.13924e-14	2.56837e-14	13.9434	Positive PWAS beta	145	Flat / weak
Figure 4	a-d	F4_loess_curves	Age-grid LOESS fitted protein trajectories.	figure_source	figure9_metscore2_protein_loess_curves_source.tsv	6	tacstd2	59.3333	0.00868921	32678	30	ok	TACSTD2	0.0358269	1.13924e-14	2.56837e-14	13.9434	Positive PWAS beta	145	Flat / weak
Figure 4	a-d	F4_loess_curves	Age-grid LOESS fitted protein trajectories.	figure_source	figure9_metscore2_protein_loess_curves_source.tsv	6	tacstd2	59.8167	0.00785213	32678	30	ok	TACSTD2	0.0358269	1.13924e-14	2.56837e-14	13.9434	Positive PWAS beta	145	Flat / weak
Figure 4	a-d	F4_loess_curves	Age-grid LOESS fitted protein trajectories.	figure_source	figure9_metscore2_protein_loess_curves_source.tsv	6	tacstd2	60.3	0.00695046	32678	30	ok	TACSTD2	0.0358269	1.13924e-14	2.56837e-14	13.9434	Positive PWAS beta	145	Flat / weak
Figure 4	a-d	F4_loess_curves	Age-grid LOESS fitted protein trajectories.	figure_source	figure9_metscore2_protein_loess_curves_source.tsv	6	tacstd2	60.7833	0.00607124	32678	30	ok	TACSTD2	0.0358269	1.13924e-14	2.56837e-14	13.9434	Positive PWAS beta	145	Flat / weak
Figure 4	a-d	F4_loess_curves	Age-grid LOESS fitted protein trajectories.	figure_source	figure9_metscore2_protein_loess_curves_source.tsv	6	tacstd2	61.2667	0.00523398	32678	30	ok	TACSTD2	0.0358269	1.13924e-14	2.56837e-14	13.9434	Positive PWAS beta	145	Flat / weak
Figure 4	a-d	F4_loess_curves	Age-grid LOESS fitted protein trajectories.	figure_source	figure9_metscore2_protein_loess_curves_source.tsv	6	tacstd2	61.75	0.00442902	32678	30	ok	TACSTD2	0.0358269	1.13924e-14	2.56837e-14	13.9434	Positive PWAS beta	145	Flat / weak
Figure 4	a-d	F4_loess_curves	Age-grid LOESS fitted protein trajectories.	figure_source	figure9_metscore2_protein_loess_curves_source.tsv	6	tacstd2	62.2333	0.00363672	32678	30	ok	TACSTD2	0.0358269	1.13924e-14	2.56837e-14	13.9434	Positive PWAS beta	145	Flat / weak
Figure 4	a-d	F4_loess_curves	Age-grid LOESS fitted protein trajectories.	figure_source	figure9_metscore2_protein_loess_curves_source.tsv	6	tacstd2	62.7167	0.00283764	32678	30	ok	TACSTD2	0.0358269	1.13924e-14	2.56837e-14	13.9434	Positive PWAS beta	145	Flat / weak
Figure 4	a-d	F4_loess_curves	Age-grid LOESS fitted protein trajectories.	figure_source	figure9_metscore2_protein_loess_curves_source.tsv	6	tacstd2	63.2	0.0020144	32678	30	ok	TACSTD2	0.0358269	1.13924e-14	2.56837e-14	13.9434	Positive PWAS beta	145	Flat / weak
Figure 4	a-d	F4_loess_curves	Age-grid LOESS fitted protein trajectories.	figure_source	figure9_metscore2_protein_loess_curves_source.tsv	6	tacstd2	63.6833	0.00115233	32678	30	ok	TACSTD2	0.0358269	1.13924e-14	2.56837e-14	13.9434	Positive PWAS beta	145	Flat / weak
Figure 4	a-d	F4_loess_curves	Age-grid LOESS fitted protein trajectories.	figure_source	figure9_metscore2_protein_loess_curves_source.tsv	6	tacstd2	64.1667	0.000239636	32678	30	ok	TACSTD2	0.0358269	1.13924e-14	2.56837e-14	13.9434	Positive PWAS beta	145	Flat / weak
Figure 4	a-d	F4_loess_curves	Age-grid LOESS fitted protein trajectories.	figure_source	figure9_metscore2_protein_loess_curves_source.tsv	6	tacstd2	64.65	-0.000731416	32678	30	ok	TACSTD2	0.0358269	1.13924e-14	2.56837e-14	13.9434	Positive PWAS beta	145	Flat / weak
Figure 4	a-d	F4_loess_curves	Age-grid LOESS fitted protein trajectories.	figure_source	figure9_metscore2_protein_loess_curves_source.tsv	6	tacstd2	65.1333	-0.00176476	32678	30	ok	TACSTD2	0.0358269	1.13924e-14	2.56837e-14	13.9434	Positive PWAS beta	145	Flat / weak
Figure 4	a-d	F4_loess_curves	Age-grid LOESS fitted protein trajectories.	figure_source	figure9_metscore2_protein_loess_curves_source.tsv	6	tacstd2	65.6167	-0.00286229	32678	30	ok	TACSTD2	0.0358269	1.13924e-14	2.56837e-14	13.9434	Positive PWAS beta	145	Flat / weak
Figure 4	a-d	F4_loess_curves	Age-grid LOESS fitted protein trajectories.	figure_source	figure9_metscore2_protein_loess_curves_source.tsv	6	tacstd2	66.1	-0.00402416	32678	30	ok	TACSTD2	0.0358269	1.13924e-14	2.56837e-14	13.9434	Positive PWAS beta	145	Flat / weak
Figure 4	a-d	F4_loess_curves	Age-grid LOESS fitted protein trajectories.	figure_source	figure9_metscore2_protein_loess_curves_source.tsv	6	tacstd2	66.5833	-0.00524868	32678	30	ok	TACSTD2	0.0358269	1.13924e-14	2.56837e-14	13.9434	Positive PWAS beta	145	Flat / weak
Figure 4	a-d	F4_loess_curves	Age-grid LOESS fitted protein trajectories.	figure_source	figure9_metscore2_protein_loess_curves_source.tsv	6	tacstd2	67.0667	-0.00653213	32678	30	ok	TACSTD2	0.0358269	1.13924e-14	2.56837e-14	13.9434	Positive PWAS beta	145	Flat / weak
Figure 4	a-d	F4_loess_curves	Age-grid LOESS fitted protein trajectories.	figure_source	figure9_metscore2_protein_loess_curves_source.tsv	6	tacstd2	67.55	-0.00786898	32678	30	ok	TACSTD2	0.0358269	1.13924e-14	2.56837e-14	13.9434	Positive PWAS beta	145	Flat / weak
Figure 4	a-d	F4_loess_curves	Age-grid LOESS fitted protein trajectories.	figure_source	figure9_metscore2_protein_loess_curves_source.tsv	6	tacstd2	68.0333	-0.00925106	32678	30	ok	TACSTD2	0.0358269	1.13924e-14	2.56837e-14	13.9434	Positive PWAS beta	145	Flat / weak
Figure 4	a-d	F4_loess_curves	Age-grid LOESS fitted protein trajectories.	figure_source	figure9_metscore2_protein_loess_curves_source.tsv	6	tacstd2	68.5167	-0.0106693	32678	30	ok	TACSTD2	0.0358269	1.13924e-14	2.56837e-14	13.9434	Positive PWAS beta	145	Flat / weak
Figure 4	a-d	F4_loess_curves	Age-grid LOESS fitted protein trajectories.	figure_source	figure9_metscore2_protein_loess_curves_source.tsv	6	tacstd2	69	-0.0121151	32678	30	ok	TACSTD2	0.0358269	1.13924e-14	2.56837e-14	13.9434	Positive PWAS beta	145	Flat / weak
Figure 4	a-d	F4_loess_curves	Age-grid LOESS fitted protein trajectories.	figure_source	figure9_metscore2_protein_loess_curves_source.tsv	6	tctn3	40	-0.0517766	32286	30	ok	TCTN3	0.0214759	6.45528e-06	1.1516e-05	5.19008	Positive PWAS beta	145	Flat / weak
Figure 4	a-d	F4_loess_curves	Age-grid LOESS fitted protein trajectories.	figure_source	figure9_metscore2_protein_loess_curves_source.tsv	6	tctn3	40.4833	-0.0533439	32286	30	ok	TCTN3	0.0214759	6.45528e-06	1.1516e-05	5.19008	Positive PWAS beta	145	Flat / weak
Figure 4	a-d	F4_loess_curves	Age-grid LOESS fitted protein trajectories.	figure_source	figure9_metscore2_protein_loess_curves_source.tsv	6	tctn3	40.9667	-0.0543989	32286	30	ok	TCTN3	0.0214759	6.45528e-06	1.1516e-05	5.19008	Positive PWAS beta	145	Flat / weak
Figure 4	a-d	F4_loess_curves	Age-grid LOESS fitted protein trajectories.	figure_source	figure9_metscore2_protein_loess_curves_source.tsv	6	tctn3	41.45	-0.0549572	32286	30	ok	TCTN3	0.0214759	6.45528e-06	1.1516e-05	5.19008	Positive PWAS beta	145	Flat / weak
Figure 4	a-d	F4_loess_curves	Age-grid LOESS fitted protein trajectories.	figure_source	figure9_metscore2_protein_loess_curves_source.tsv	6	tctn3	41.9333	-0.0550313	32286	30	ok	TCTN3	0.0214759	6.45528e-06	1.1516e-05	5.19008	Positive PWAS beta	145	Flat / weak
Figure 4	a-d	F4_loess_curves	Age-grid LOESS fitted protein trajectories.	figure_source	figure9_metscore2_protein_loess_curves_source.tsv	6	tctn3	42.4167	-0.0546356	32286	30	ok	TCTN3	0.0214759	6.45528e-06	1.1516e-05	5.19008	Positive PWAS beta	145	Flat / weak
Figure 4	a-d	F4_loess_curves	Age-grid LOESS fitted protein trajectories.	figure_source	figure9_metscore2_protein_loess_curves_source.tsv	6	tctn3	42.9	-0.053794	32286	30	ok	TCTN3	0.0214759	6.45528e-06	1.1516e-05	5.19008	Positive PWAS beta	145	Flat / weak
Figure 4	a-d	F4_loess_curves	Age-grid LOESS fitted protein trajectories.	figure_source	figure9_metscore2_protein_loess_curves_source.tsv	6	tctn3	43.3833	-0.0525337	32286	30	ok	TCTN3	0.0214759	6.45528e-06	1.1516e-05	5.19008	Positive PWAS beta	145	Flat / weak
Figure 4	a-d	F4_loess_curves	Age-grid LOESS fitted protein trajectories.	figure_source	figure9_metscore2_protein_loess_curves_source.tsv	6	tctn3	43.8667	-0.0508829	32286	30	ok	TCTN3	0.0214759	6.45528e-06	1.1516e-05	5.19008	Positive PWAS beta	145	Flat / weak
Figure 4	a-d	F4_loess_curves	Age-grid LOESS fitted protein trajectories.	figure_source	figure9_metscore2_protein_loess_curves_source.tsv	6	tctn3	44.35	-0.0488686	32286	30	ok	TCTN3	0.0214759	6.45528e-06	1.1516e-05	5.19008	Positive PWAS beta	145	Flat / weak
Figure 4	a-d	F4_loess_curves	Age-grid LOESS fitted protein trajectories.	figure_source	figure9_metscore2_protein_loess_curves_source.tsv	6	tctn3	44.8333	-0.046509	32286	30	ok	TCTN3	0.0214759	6.45528e-06	1.1516e-05	5.19008	Positive PWAS beta	145	Flat / weak
Figure 4	a-d	F4_loess_curves	Age-grid LOESS fitted protein trajectories.	figure_source	figure9_metscore2_protein_loess_curves_source.tsv	6	tctn3	45.3167	-0.0438149	32286	30	ok	TCTN3	0.0214759	6.45528e-06	1.1516e-05	5.19008	Positive PWAS beta	145	Flat / weak
Figure 4	a-d	F4_loess_curves	Age-grid LOESS fitted protein trajectories.	figure_source	figure9_metscore2_protein_loess_curves_source.tsv	6	tctn3	45.8	-0.0407924	32286	30	ok	TCTN3	0.0214759	6.45528e-06	1.1516e-05	5.19008	Positive PWAS beta	145	Flat / weak
Figure 4	a-d	F4_loess_curves	Age-grid LOESS fitted protein trajectories.	figure_source	figure9_metscore2_protein_loess_curves_source.tsv	6	tctn3	46.2833	-0.0374412	32286	30	ok	TCTN3	0.0214759	6.45528e-06	1.1516e-05	5.19008	Positive PWAS beta	145	Flat / weak
Figure 4	a-d	F4_loess_curves	Age-grid LOESS fitted protein trajectories.	figure_source	figure9_metscore2_protein_loess_curves_source.tsv	6	tctn3	46.7667	-0.0337545	32286	30	ok	TCTN3	0.0214759	6.45528e-06	1.1516e-05	5.19008	Positive PWAS beta	145	Flat / weak
Figure 4	a-d	F4_loess_curves	Age-grid LOESS fitted protein trajectories.	figure_source	figure9_metscore2_protein_loess_curves_source.tsv	6	tctn3	47.25	-0.0297163	32286	30	ok	TCTN3	0.0214759	6.45528e-06	1.1516e-05	5.19008	Positive PWAS beta	145	Flat / weak
Figure 4	a-d	F4_loess_curves	Age-grid LOESS fitted protein trajectories.	figure_source	figure9_metscore2_protein_loess_curves_source.tsv	6	tctn3	47.7333	-0.0252965	32286	30	ok	TCTN3	0.0214759	6.45528e-06	1.1516e-05	5.19008	Positive PWAS beta	145	Flat / weak
Figure 4	a-d	F4_loess_curves	Age-grid LOESS fitted protein trajectories.	figure_source	figure9_metscore2_protein_loess_curves_source.tsv	6	tctn3	48.2167	-0.0204443	32286	30	ok	TCTN3	0.0214759	6.45528e-06	1.1516e-05	5.19008	Positive PWAS beta	145	Flat / weak
Figure 4	a-d	F4_loess_curves	Age-grid LOESS fitted protein trajectories.	figure_source	figure9_metscore2_protein_loess_curves_source.tsv	6	tctn3	48.7	-0.0150808	32286	30	ok	TCTN3	0.0214759	6.45528e-06	1.1516e-05	5.19008	Positive PWAS beta	145	Flat / weak
Figure 4	a-d	F4_loess_curves	Age-grid LOESS fitted protein trajectories.	figure_source	figure9_metscore2_protein_loess_curves_source.tsv	6	tctn3	49.1833	-0.00909113	32286	30	ok	TCTN3	0.0214759	6.45528e-06	1.1516e-05	5.19008	Positive PWAS beta	145	Flat / weak
Figure 4	a-d	F4_loess_curves	Age-grid LOESS fitted protein trajectories.	figure_source	figure9_metscore2_protein_loess_curves_source.tsv	6	tctn3	49.6667	-0.00233582	32286	30	ok	TCTN3	0.0214759	6.45528e-06	1.1516e-05	5.19008	Positive PWAS beta	145	Flat / weak
Figure 4	a-d	F4_loess_curves	Age-grid LOESS fitted protein trajectories.	figure_source	figure9_metscore2_protein_loess_curves_source.tsv	6	tctn3	50.15	0.00521615	32286	30	ok	TCTN3	0.0214759	6.45528e-06	1.1516e-05	5.19008	Positive PWAS beta	145	Flat / weak
Figure 4	a-d	F4_loess_curves	Age-grid LOESS fitted protein trajectories.	figure_source	figure9_metscore2_protein_loess_curves_source.tsv	6	tctn3	50.6333	0.0128007	32286	30	ok	TCTN3	0.0214759	6.45528e-06	1.1516e-05	5.19008	Positive PWAS beta	145	Flat / weak
Figure 4	a-d	F4_loess_curves	Age-grid LOESS fitted protein trajectories.	figure_source	figure9_metscore2_protein_loess_curves_source.tsv	6	tctn3	51.1167	0.0194796	32286	30	ok	TCTN3	0.0214759	6.45528e-06	1.1516e-05	5.19008	Positive PWAS beta	145	Flat / weak
Figure 4	a-d	F4_loess_curves	Age-grid LOESS fitted protein trajectories.	figure_source	figure9_metscore2_protein_loess_curves_source.tsv	6	tctn3	51.6	0.0261202	32286	30	ok	TCTN3	0.0214759	6.45528e-06	1.1516e-05	5.19008	Positive PWAS beta	145	Flat / weak
Figure 4	a-d	F4_loess_curves	Age-grid LOESS fitted protein trajectories.	figure_source	figure9_metscore2_protein_loess_curves_source.tsv	6	tctn3	52.0833	0.0314235	32286	30	ok	TCTN3	0.0214759	6.45528e-06	1.1516e-05	5.19008	Positive PWAS beta	145	Flat / weak
Figure 4	a-d	F4_loess_curves	Age-grid LOESS fitted protein trajectories.	figure_source	figure9_metscore2_protein_loess_curves_source.tsv	6	tctn3	52.5667	0.0361205	32286	30	ok	TCTN3	0.0214759	6.45528e-06	1.1516e-05	5.19008	Positive PWAS beta	145	Flat / weak
Figure 4	a-d	F4_loess_curves	Age-grid LOESS fitted protein trajectories.	figure_source	figure9_metscore2_protein_loess_curves_source.tsv	6	tctn3	53.05	0.0400602	32286	30	ok	TCTN3	0.0214759	6.45528e-06	1.1516e-05	5.19008	Positive PWAS beta	145	Flat / weak
Figure 4	a-d	F4_loess_curves	Age-grid LOESS fitted protein trajectories.	figure_source	figure9_metscore2_protein_loess_curves_source.tsv	6	tctn3	53.5333	0.0433297	32286	30	ok	TCTN3	0.0214759	6.45528e-06	1.1516e-05	5.19008	Positive PWAS beta	145	Flat / weak
Figure 4	a-d	F4_loess_curves	Age-grid LOESS fitted protein trajectories.	figure_source	figure9_metscore2_protein_loess_curves_source.tsv	6	tctn3	54.0167	0.045779	32286	30	ok	TCTN3	0.0214759	6.45528e-06	1.1516e-05	5.19008	Positive PWAS beta	145	Flat / weak
Figure 4	a-d	F4_loess_curves	Age-grid LOESS fitted protein trajectories.	figure_source	figure9_metscore2_protein_loess_curves_source.tsv	6	tctn3	54.5	0.0483115	32286	30	ok	TCTN3	0.0214759	6.45528e-06	1.1516e-05	5.19008	Positive PWAS beta	145	Flat / weak
Figure 4	a-d	F4_loess_curves	Age-grid LOESS fitted protein trajectories.	figure_source	figure9_metscore2_protein_loess_curves_source.tsv	6	tctn3	54.9833	0.0483576	32286	30	ok	TCTN3	0.0214759	6.45528e-06	1.1516e-05	5.19008	Positive PWAS beta	145	Flat / weak
Figure 4	a-d	F4_loess_curves	Age-grid LOESS fitted protein trajectories.	figure_source	figure9_metscore2_protein_loess_curves_source.tsv	6	tctn3	55.4667	0.0492144	32286	30	ok	TCTN3	0.0214759	6.45528e-06	1.1516e-05	5.19008	Positive PWAS beta	145	Flat / weak
Figure 4	a-d	F4_loess_curves	Age-grid LOESS fitted protein trajectories.	figure_source	figure9_metscore2_protein_loess_curves_source.tsv	6	tctn3	55.95	0.046716	32286	30	ok	TCTN3	0.0214759	6.45528e-06	1.1516e-05	5.19008	Positive PWAS beta	145	Flat / weak
Figure 4	a-d	F4_loess_curves	Age-grid LOESS fitted protein trajectories.	figure_source	figure9_metscore2_protein_loess_curves_source.tsv	6	tctn3	56.4333	0.0452495	32286	30	ok	TCTN3	0.0214759	6.45528e-06	1.1516e-05	5.19008	Positive PWAS beta	145	Flat / weak
Figure 4	a-d	F4_loess_curves	Age-grid LOESS fitted protein trajectories.	figure_source	figure9_metscore2_protein_loess_curves_source.tsv	6	tctn3	56.9167	0.0412808	32286	30	ok	TCTN3	0.0214759	6.45528e-06	1.1516e-05	5.19008	Positive PWAS beta	145	Flat / weak
Figure 4	a-d	F4_loess_curves	Age-grid LOESS fitted protein trajectories.	figure_source	figure9_metscore2_protein_loess_curves_source.tsv	6	tctn3	57.4	0.0381587	32286	30	ok	TCTN3	0.0214759	6.45528e-06	1.1516e-05	5.19008	Positive PWAS beta	145	Flat / weak
Figure 4	a-d	F4_loess_curves	Age-grid LOESS fitted protein trajectories.	figure_source	figure9_metscore2_protein_loess_curves_source.tsv	6	tctn3	57.8833	0.0341015	32286	30	ok	TCTN3	0.0214759	6.45528e-06	1.1516e-05	5.19008	Positive PWAS beta	145	Flat / weak
Figure 4	a-d	F4_loess_curves	Age-grid LOESS fitted protein trajectories.	figure_source	figure9_metscore2_protein_loess_curves_source.tsv	6	tctn3	58.3667	0.0303898	32286	30	ok	TCTN3	0.0214759	6.45528e-06	1.1516e-05	5.19008	Positive PWAS beta	145	Flat / weak
Figure 4	a-d	F4_loess_curves	Age-grid LOESS fitted protein trajectories.	figure_source	figure9_metscore2_protein_loess_curves_source.tsv	6	tctn3	58.85	0.026866	32286	30	ok	TCTN3	0.0214759	6.45528e-06	1.1516e-05	5.19008	Positive PWAS beta	145	Flat / weak
Figure 4	a-d	F4_loess_curves	Age-grid LOESS fitted protein trajectories.	figure_source	figure9_metscore2_protein_loess_curves_source.tsv	6	tctn3	59.3333	0.0240784	32286	30	ok	TCTN3	0.0214759	6.45528e-06	1.1516e-05	5.19008	Positive PWAS beta	145	Flat / weak
Figure 4	a-d	F4_loess_curves	Age-grid LOESS fitted protein trajectories.	figure_source	figure9_metscore2_protein_loess_curves_source.tsv	6	tctn3	59.8167	0.0216871	32286	30	ok	TCTN3	0.0214759	6.45528e-06	1.1516e-05	5.19008	Positive PWAS beta	145	Flat / weak
Figure 4	a-d	F4_loess_curves	Age-grid LOESS fitted protein trajectories.	figure_source	figure9_metscore2_protein_loess_curves_source.tsv	6	tctn3	60.3	0.0193984	32286	30	ok	TCTN3	0.0214759	6.45528e-06	1.1516e-05	5.19008	Positive PWAS beta	145	Flat / weak
Figure 4	a-d	F4_loess_curves	Age-grid LOESS fitted protein trajectories.	figure_source	figure9_metscore2_protein_loess_curves_source.tsv	6	tctn3	60.7833	0.0170745	32286	30	ok	TCTN3	0.0214759	6.45528e-06	1.1516e-05	5.19008	Positive PWAS beta	145	Flat / weak
Figure 4	a-d	F4_loess_curves	Age-grid LOESS fitted protein trajectories.	figure_source	figure9_metscore2_protein_loess_curves_source.tsv	6	tctn3	61.2667	0.0146608	32286	30	ok	TCTN3	0.0214759	6.45528e-06	1.1516e-05	5.19008	Positive PWAS beta	145	Flat / weak
Figure 4	a-d	F4_loess_curves	Age-grid LOESS fitted protein trajectories.	figure_source	figure9_metscore2_protein_loess_curves_source.tsv	6	tctn3	61.75	0.0121412	32286	30	ok	TCTN3	0.0214759	6.45528e-06	1.1516e-05	5.19008	Positive PWAS beta	145	Flat / weak
Figure 4	a-d	F4_loess_curves	Age-grid LOESS fitted protein trajectories.	figure_source	figure9_metscore2_protein_loess_curves_source.tsv	6	tctn3	62.2333	0.00951701	32286	30	ok	TCTN3	0.0214759	6.45528e-06	1.1516e-05	5.19008	Positive PWAS beta	145	Flat / weak
Figure 4	a-d	F4_loess_curves	Age-grid LOESS fitted protein trajectories.	figure_source	figure9_metscore2_protein_loess_curves_source.tsv	6	tctn3	62.7167	0.00679821	32286	30	ok	TCTN3	0.0214759	6.45528e-06	1.1516e-05	5.19008	Positive PWAS beta	145	Flat / weak
Figure 4	a-d	F4_loess_curves	Age-grid LOESS fitted protein trajectories.	figure_source	figure9_metscore2_protein_loess_curves_source.tsv	6	tctn3	63.2	0.00399913	32286	30	ok	TCTN3	0.0214759	6.45528e-06	1.1516e-05	5.19008	Positive PWAS beta	145	Flat / weak
Figure 4	a-d	F4_loess_curves	Age-grid LOESS fitted protein trajectories.	figure_source	figure9_metscore2_protein_loess_curves_source.tsv	6	tctn3	63.6833	0.00113632	32286	30	ok	TCTN3	0.0214759	6.45528e-06	1.1516e-05	5.19008	Positive PWAS beta	145	Flat / weak
Figure 4	a-d	F4_loess_curves	Age-grid LOESS fitted protein trajectories.	figure_source	figure9_metscore2_protein_loess_curves_source.tsv	6	tctn3	64.1667	-0.00177303	32286	30	ok	TCTN3	0.0214759	6.45528e-06	1.1516e-05	5.19008	Positive PWAS beta	145	Flat / weak
Figure 4	a-d	F4_loess_curves	Age-grid LOESS fitted protein trajectories.	figure_source	figure9_metscore2_protein_loess_curves_source.tsv	6	tctn3	64.65	-0.00471461	32286	30	ok	TCTN3	0.0214759	6.45528e-06	1.1516e-05	5.19008	Positive PWAS beta	145	Flat / weak
Figure 4	a-d	F4_loess_curves	Age-grid LOESS fitted protein trajectories.	figure_source	figure9_metscore2_protein_loess_curves_source.tsv	6	tctn3	65.1333	-0.00767719	32286	30	ok	TCTN3	0.0214759	6.45528e-06	1.1516e-05	5.19008	Positive PWAS beta	145	Flat / weak
Figure 4	a-d	F4_loess_curves	Age-grid LOESS fitted protein trajectories.	figure_source	figure9_metscore2_protein_loess_curves_source.tsv	6	tctn3	65.6167	-0.0106531	32286	30	ok	TCTN3	0.0214759	6.45528e-06	1.1516e-05	5.19008	Positive PWAS beta	145	Flat / weak
Figure 4	a-d	F4_loess_curves	Age-grid LOESS fitted protein trajectories.	figure_source	figure9_metscore2_protein_loess_curves_source.tsv	6	tctn3	66.1	-0.0136386	32286	30	ok	TCTN3	0.0214759	6.45528e-06	1.1516e-05	5.19008	Positive PWAS beta	145	Flat / weak
Figure 4	a-d	F4_loess_curves	Age-grid LOESS fitted protein trajectories.	figure_source	figure9_metscore2_protein_loess_curves_source.tsv	6	tctn3	66.5833	-0.0166322	32286	30	ok	TCTN3	0.0214759	6.45528e-06	1.1516e-05	5.19008	Positive PWAS beta	145	Flat / weak
Figure 4	a-d	F4_loess_curves	Age-grid LOESS fitted protein trajectories.	figure_source	figure9_metscore2_protein_loess_curves_source.tsv	6	tctn3	67.0667	-0.0196353	32286	30	ok	TCTN3	0.0214759	6.45528e-06	1.1516e-05	5.19008	Positive PWAS beta	145	Flat / weak
Figure 4	a-d	F4_loess_curves	Age-grid LOESS fitted protein trajectories.	figure_source	figure9_metscore2_protein_loess_curves_source.tsv	6	tctn3	67.55	-0.0226504	32286	30	ok	TCTN3	0.0214759	6.45528e-06	1.1516e-05	5.19008	Positive PWAS beta	145	Flat / weak
Figure 4	a-d	F4_loess_curves	Age-grid LOESS fitted protein trajectories.	figure_source	figure9_metscore2_protein_loess_curves_source.tsv	6	tctn3	68.0333	-0.0256809	32286	30	ok	TCTN3	0.0214759	6.45528e-06	1.1516e-05	5.19008	Positive PWAS beta	145	Flat / weak
Figure 4	a-d	F4_loess_curves	Age-grid LOESS fitted protein trajectories.	figure_source	figure9_metscore2_protein_loess_curves_source.tsv	6	tctn3	68.5167	-0.0287308	32286	30	ok	TCTN3	0.0214759	6.45528e-06	1.1516e-05	5.19008	Positive PWAS beta	145	Flat / weak
Figure 4	a-d	F4_loess_curves	Age-grid LOESS fitted protein trajectories.	figure_source	figure9_metscore2_protein_loess_curves_source.tsv	6	tctn3	69	-0.0318052	32286	30	ok	TCTN3	0.0214759	6.45528e-06	1.1516e-05	5.19008	Positive PWAS beta	145	Flat / weak
Figure 4	a-d	F4_loess_curves	Age-grid LOESS fitted protein trajectories.	figure_source	figure9_metscore2_protein_loess_curves_source.tsv	6	tdrkh	40	-0.0284616	36028	30	ok	TDRKH	0.037341	3.59363e-16	8.28752e-16	15.4445	Positive PWAS beta	145	Flat / weak
Figure 4	a-d	F4_loess_curves	Age-grid LOESS fitted protein trajectories.	figure_source	figure9_metscore2_protein_loess_curves_source.tsv	6	tdrkh	40.4833	-0.0289977	36028	30	ok	TDRKH	0.037341	3.59363e-16	8.28752e-16	15.4445	Positive PWAS beta	145	Flat / weak
Figure 4	a-d	F4_loess_curves	Age-grid LOESS fitted protein trajectories.	figure_source	figure9_metscore2_protein_loess_curves_source.tsv	6	tdrkh	40.9667	-0.0293396	36028	30	ok	TDRKH	0.037341	3.59363e-16	8.28752e-16	15.4445	Positive PWAS beta	145	Flat / weak
Figure 4	a-d	F4_loess_curves	Age-grid LOESS fitted protein trajectories.	figure_source	figure9_metscore2_protein_loess_curves_source.tsv	6	tdrkh	41.45	-0.0294881	36028	30	ok	TDRKH	0.037341	3.59363e-16	8.28752e-16	15.4445	Positive PWAS beta	145	Flat / weak
Figure 4	a-d	F4_loess_curves	Age-grid LOESS fitted protein trajectories.	figure_source	figure9_metscore2_protein_loess_curves_source.tsv	6	tdrkh	41.9333	-0.0294452	36028	30	ok	TDRKH	0.037341	3.59363e-16	8.28752e-16	15.4445	Positive PWAS beta	145	Flat / weak
Figure 4	a-d	F4_loess_curves	Age-grid LOESS fitted protein trajectories.	figure_source	figure9_metscore2_protein_loess_curves_source.tsv	6	tdrkh	42.4167	-0.029215	36028	30	ok	TDRKH	0.037341	3.59363e-16	8.28752e-16	15.4445	Positive PWAS beta	145	Flat / weak
Figure 4	a-d	F4_loess_curves	Age-grid LOESS fitted protein trajectories.	figure_source	figure9_metscore2_protein_loess_curves_source.tsv	6	tdrkh	42.9	-0.0288075	36028	30	ok	TDRKH	0.037341	3.59363e-16	8.28752e-16	15.4445	Positive PWAS beta	145	Flat / weak
Figure 4	a-d	F4_loess_curves	Age-grid LOESS fitted protein trajectories.	figure_source	figure9_metscore2_protein_loess_curves_source.tsv	6	tdrkh	43.3833	-0.0282352	36028	30	ok	TDRKH	0.037341	3.59363e-16	8.28752e-16	15.4445	Positive PWAS beta	145	Flat / weak
Figure 4	a-d	F4_loess_curves	Age-grid LOESS fitted protein trajectories.	figure_source	figure9_metscore2_protein_loess_curves_source.tsv	6	tdrkh	43.8667	-0.0275106	36028	30	ok	TDRKH	0.037341	3.59363e-16	8.28752e-16	15.4445	Positive PWAS beta	145	Flat / weak
Figure 4	a-d	F4_loess_curves	Age-grid LOESS fitted protein trajectories.	figure_source	figure9_metscore2_protein_loess_curves_source.tsv	6	tdrkh	44.35	-0.026646	36028	30	ok	TDRKH	0.037341	3.59363e-16	8.28752e-16	15.4445	Positive PWAS beta	145	Flat / weak
Figure 4	a-d	F4_loess_curves	Age-grid LOESS fitted protein trajectories.	figure_source	figure9_metscore2_protein_loess_curves_source.tsv	6	tdrkh	44.8333	-0.0256499	36028	30	ok	TDRKH	0.037341	3.59363e-16	8.28752e-16	15.4445	Positive PWAS beta	145	Flat / weak
Figure 4	a-d	F4_loess_curves	Age-grid LOESS fitted protein trajectories.	figure_source	figure9_metscore2_protein_loess_curves_source.tsv	6	tdrkh	45.3167	-0.0245277	36028	30	ok	TDRKH	0.037341	3.59363e-16	8.28752e-16	15.4445	Positive PWAS beta	145	Flat / weak
Figure 4	a-d	F4_loess_curves	Age-grid LOESS fitted protein trajectories.	figure_source	figure9_metscore2_protein_loess_curves_source.tsv	6	tdrkh	45.8	-0.0232837	36028	30	ok	TDRKH	0.037341	3.59363e-16	8.28752e-16	15.4445	Positive PWAS beta	145	Flat / weak
Figure 4	a-d	F4_loess_curves	Age-grid LOESS fitted protein trajectories.	figure_source	figure9_metscore2_protein_loess_curves_source.tsv	6	tdrkh	46.2833	-0.0219198	36028	30	ok	TDRKH	0.037341	3.59363e-16	8.28752e-16	15.4445	Positive PWAS beta	145	Flat / weak
Figure 4	a-d	F4_loess_curves	Age-grid LOESS fitted protein trajectories.	figure_source	figure9_metscore2_protein_loess_curves_source.tsv	6	tdrkh	46.7667	-0.0204344	36028	30	ok	TDRKH	0.037341	3.59363e-16	8.28752e-16	15.4445	Positive PWAS beta	145	Flat / weak
Figure 4	a-d	F4_loess_curves	Age-grid LOESS fitted protein trajectories.	figure_source	figure9_metscore2_protein_loess_curves_source.tsv	6	tdrkh	47.25	-0.0188211	36028	30	ok	TDRKH	0.037341	3.59363e-16	8.28752e-16	15.4445	Positive PWAS beta	145	Flat / weak
Figure 4	a-d	F4_loess_curves	Age-grid LOESS fitted protein trajectories.	figure_source	figure9_metscore2_protein_loess_curves_source.tsv	6	tdrkh	47.7333	-0.0170651	36028	30	ok	TDRKH	0.037341	3.59363e-16	8.28752e-16	15.4445	Positive PWAS beta	145	Flat / weak
Figure 4	a-d	F4_loess_curves	Age-grid LOESS fitted protein trajectories.	figure_source	figure9_metscore2_protein_loess_curves_source.tsv	6	tdrkh	48.2167	-0.0151398	36028	30	ok	TDRKH	0.037341	3.59363e-16	8.28752e-16	15.4445	Positive PWAS beta	145	Flat / weak
Figure 4	a-d	F4_loess_curves	Age-grid LOESS fitted protein trajectories.	figure_source	figure9_metscore2_protein_loess_curves_source.tsv	6	tdrkh	48.7	-0.0130028	36028	30	ok	TDRKH	0.037341	3.59363e-16	8.28752e-16	15.4445	Positive PWAS beta	145	Flat / weak
Figure 4	a-d	F4_loess_curves	Age-grid LOESS fitted protein trajectories.	figure_source	figure9_metscore2_protein_loess_curves_source.tsv	6	tdrkh	49.1833	-0.0105881	36028	30	ok	TDRKH	0.037341	3.59363e-16	8.28752e-16	15.4445	Positive PWAS beta	145	Flat / weak
Figure 4	a-d	F4_loess_curves	Age-grid LOESS fitted protein trajectories.	figure_source	figure9_metscore2_protein_loess_curves_source.tsv	6	tdrkh	49.6667	-0.00778896	36028	30	ok	TDRKH	0.037341	3.59363e-16	8.28752e-16	15.4445	Positive PWAS beta	145	Flat / weak
Figure 4	a-d	F4_loess_curves	Age-grid LOESS fitted protein trajectories.	figure_source	figure9_metscore2_protein_loess_curves_source.tsv	6	tdrkh	50.15	-0.00450076	36028	30	ok	TDRKH	0.037341	3.59363e-16	8.28752e-16	15.4445	Positive PWAS beta	145	Flat / weak
Figure 4	a-d	F4_loess_curves	Age-grid LOESS fitted protein trajectories.	figure_source	figure9_metscore2_protein_loess_curves_source.tsv	6	tdrkh	50.6333	-0.00111985	36028	30	ok	TDRKH	0.037341	3.59363e-16	8.28752e-16	15.4445	Positive PWAS beta	145	Flat / weak
Figure 4	a-d	F4_loess_curves	Age-grid LOESS fitted protein trajectories.	figure_source	figure9_metscore2_protein_loess_curves_source.tsv	6	tdrkh	51.1167	0.00171226	36028	30	ok	TDRKH	0.037341	3.59363e-16	8.28752e-16	15.4445	Positive PWAS beta	145	Flat / weak
Figure 4	a-d	F4_loess_curves	Age-grid LOESS fitted protein trajectories.	figure_source	figure9_metscore2_protein_loess_curves_source.tsv	6	tdrkh	51.6	0.00457764	36028	30	ok	TDRKH	0.037341	3.59363e-16	8.28752e-16	15.4445	Positive PWAS beta	145	Flat / weak
Figure 4	a-d	F4_loess_curves	Age-grid LOESS fitted protein trajectories.	figure_source	figure9_metscore2_protein_loess_curves_source.tsv	6	tdrkh	52.0833	0.00658014	36028	30	ok	TDRKH	0.037341	3.59363e-16	8.28752e-16	15.4445	Positive PWAS beta	145	Flat / weak
Figure 4	a-d	F4_loess_curves	Age-grid LOESS fitted protein trajectories.	figure_source	figure9_metscore2_protein_loess_curves_source.tsv	6	tdrkh	52.5667	0.00841643	36028	30	ok	TDRKH	0.037341	3.59363e-16	8.28752e-16	15.4445	Positive PWAS beta	145	Flat / weak
Figure 4	a-d	F4_loess_curves	Age-grid LOESS fitted protein trajectories.	figure_source	figure9_metscore2_protein_loess_curves_source.tsv	6	tdrkh	53.05	0.00950756	36028	30	ok	TDRKH	0.037341	3.59363e-16	8.28752e-16	15.4445	Positive PWAS beta	145	Flat / weak
Figure 4	a-d	F4_loess_curves	Age-grid LOESS fitted protein trajectories.	figure_source	figure9_metscore2_protein_loess_curves_source.tsv	6	tdrkh	53.5333	0.0107805	36028	30	ok	TDRKH	0.037341	3.59363e-16	8.28752e-16	15.4445	Positive PWAS beta	145	Flat / weak
Figure 4	a-d	F4_loess_curves	Age-grid LOESS fitted protein trajectories.	figure_source	figure9_metscore2_protein_loess_curves_source.tsv	6	tdrkh	54.0167	0.011429	36028	30	ok	TDRKH	0.037341	3.59363e-16	8.28752e-16	15.4445	Positive PWAS beta	145	Flat / weak
Figure 4	a-d	F4_loess_curves	Age-grid LOESS fitted protein trajectories.	figure_source	figure9_metscore2_protein_loess_curves_source.tsv	6	tdrkh	54.5	0.0125775	36028	30	ok	TDRKH	0.037341	3.59363e-16	8.28752e-16	15.4445	Positive PWAS beta	145	Flat / weak
Figure 4	a-d	F4_loess_curves	Age-grid LOESS fitted protein trajectories.	figure_source	figure9_metscore2_protein_loess_curves_source.tsv	6	tdrkh	54.9833	0.012798	36028	30	ok	TDRKH	0.037341	3.59363e-16	8.28752e-16	15.4445	Positive PWAS beta	145	Flat / weak
Figure 4	a-d	F4_loess_curves	Age-grid LOESS fitted protein trajectories.	figure_source	figure9_metscore2_protein_loess_curves_source.tsv	6	tdrkh	55.4667	0.0134224	36028	30	ok	TDRKH	0.037341	3.59363e-16	8.28752e-16	15.4445	Positive PWAS beta	145	Flat / weak
Figure 4	a-d	F4_loess_curves	Age-grid LOESS fitted protein trajectories.	figure_source	figure9_metscore2_protein_loess_curves_source.tsv	6	tdrkh	55.95	0.0128643	36028	30	ok	TDRKH	0.037341	3.59363e-16	8.28752e-16	15.4445	Positive PWAS beta	145	Flat / weak
Figure 4	a-d	F4_loess_curves	Age-grid LOESS fitted protein trajectories.	figure_source	figure9_metscore2_protein_loess_curves_source.tsv	6	tdrkh	56.4333	0.0125699	36028	30	ok	TDRKH	0.037341	3.59363e-16	8.28752e-16	15.4445	Positive PWAS beta	145	Flat / weak
Figure 4	a-d	F4_loess_curves	Age-grid LOESS fitted protein trajectories.	figure_source	figure9_metscore2_protein_loess_curves_source.tsv	6	tdrkh	56.9167	0.0108289	36028	30	ok	TDRKH	0.037341	3.59363e-16	8.28752e-16	15.4445	Positive PWAS beta	145	Flat / weak
Figure 4	a-d	F4_loess_curves	Age-grid LOESS fitted protein trajectories.	figure_source	figure9_metscore2_protein_loess_curves_source.tsv	6	tdrkh	57.4	0.00953572	36028	30	ok	TDRKH	0.037341	3.59363e-16	8.28752e-16	15.4445	Positive PWAS beta	145	Flat / weak
Figure 4	a-d	F4_loess_curves	Age-grid LOESS fitted protein trajectories.	figure_source	figure9_metscore2_protein_loess_curves_source.tsv	6	tdrkh	57.8833	0.00741594	36028	30	ok	TDRKH	0.037341	3.59363e-16	8.28752e-16	15.4445	Positive PWAS beta	145	Flat / weak
Figure 4	a-d	F4_loess_curves	Age-grid LOESS fitted protein trajectories.	figure_source	figure9_metscore2_protein_loess_curves_source.tsv	6	tdrkh	58.3667	0.00567293	36028	30	ok	TDRKH	0.037341	3.59363e-16	8.28752e-16	15.4445	Positive PWAS beta	145	Flat / weak
Figure 4	a-d	F4_loess_curves	Age-grid LOESS fitted protein trajectories.	figure_source	figure9_metscore2_protein_loess_curves_source.tsv	6	tdrkh	58.85	0.00413116	36028	30	ok	TDRKH	0.037341	3.59363e-16	8.28752e-16	15.4445	Positive PWAS beta	145	Flat / weak
Figure 4	a-d	F4_loess_curves	Age-grid LOESS fitted protein trajectories.	figure_source	figure9_metscore2_protein_loess_curves_source.tsv	6	tdrkh	59.3333	0.00358332	36028	30	ok	TDRKH	0.037341	3.59363e-16	8.28752e-16	15.4445	Positive PWAS beta	145	Flat / weak
Figure 4	a-d	F4_loess_curves	Age-grid LOESS fitted protein trajectories.	figure_source	figure9_metscore2_protein_loess_curves_source.tsv	6	tdrkh	59.8167	0.00367326	36028	30	ok	TDRKH	0.037341	3.59363e-16	8.28752e-16	15.4445	Positive PWAS beta	145	Flat / weak
Figure 4	a-d	F4_loess_curves	Age-grid LOESS fitted protein trajectories.	figure_source	figure9_metscore2_protein_loess_curves_source.tsv	6	tdrkh	60.3	0.00399472	36028	30	ok	TDRKH	0.037341	3.59363e-16	8.28752e-16	15.4445	Positive PWAS beta	145	Flat / weak
Figure 4	a-d	F4_loess_curves	Age-grid LOESS fitted protein trajectories.	figure_source	figure9_metscore2_protein_loess_curves_source.tsv	6	tdrkh	60.7833	0.00437125	36028	30	ok	TDRKH	0.037341	3.59363e-16	8.28752e-16	15.4445	Positive PWAS beta	145	Flat / weak
Figure 4	a-d	F4_loess_curves	Age-grid LOESS fitted protein trajectories.	figure_source	figure9_metscore2_protein_loess_curves_source.tsv	6	tdrkh	61.2667	0.00473882	36028	30	ok	TDRKH	0.037341	3.59363e-16	8.28752e-16	15.4445	Positive PWAS beta	145	Flat / weak
Figure 4	a-d	F4_loess_curves	Age-grid LOESS fitted protein trajectories.	figure_source	figure9_metscore2_protein_loess_curves_source.tsv	6	tdrkh	61.75	0.00508056	36028	30	ok	TDRKH	0.037341	3.59363e-16	8.28752e-16	15.4445	Positive PWAS beta	145	Flat / weak
Figure 4	a-d	F4_loess_curves	Age-grid LOESS fitted protein trajectories.	figure_source	figure9_metscore2_protein_loess_curves_source.tsv	6	tdrkh	62.2333	0.0053985	36028	30	ok	TDRKH	0.037341	3.59363e-16	8.28752e-16	15.4445	Positive PWAS beta	145	Flat / weak
Figure 4	a-d	F4_loess_curves	Age-grid LOESS fitted protein trajectories.	figure_source	figure9_metscore2_protein_loess_curves_source.tsv	6	tdrkh	62.7167	0.00569919	36028	30	ok	TDRKH	0.037341	3.59363e-16	8.28752e-16	15.4445	Positive PWAS beta	145	Flat / weak
Figure 4	a-d	F4_loess_curves	Age-grid LOESS fitted protein trajectories.	figure_source	figure9_metscore2_protein_loess_curves_source.tsv	6	tdrkh	63.2	0.0059903	36028	30	ok	TDRKH	0.037341	3.59363e-16	8.28752e-16	15.4445	Positive PWAS beta	145	Flat / weak
Figure 4	a-d	F4_loess_curves	Age-grid LOESS fitted protein trajectories.	figure_source	figure9_metscore2_protein_loess_curves_source.tsv	6	tdrkh	63.6833	0.00628232	36028	30	ok	TDRKH	0.037341	3.59363e-16	8.28752e-16	15.4445	Positive PWAS beta	145	Flat / weak
Figure 4	a-d	F4_loess_curves	Age-grid LOESS fitted protein trajectories.	figure_source	figure9_metscore2_protein_loess_curves_source.tsv	6	tdrkh	64.1667	0.00658703	36028	30	ok	TDRKH	0.037341	3.59363e-16	8.28752e-16	15.4445	Positive PWAS beta	145	Flat / weak
Figure 4	a-d	F4_loess_curves	Age-grid LOESS fitted protein trajectories.	figure_source	figure9_metscore2_protein_loess_curves_source.tsv	6	tdrkh	64.65	0.00691545	36028	30	ok	TDRKH	0.037341	3.59363e-16	8.28752e-16	15.4445	Positive PWAS beta	145	Flat / weak
Figure 4	a-d	F4_loess_curves	Age-grid LOESS fitted protein trajectories.	figure_source	figure9_metscore2_protein_loess_curves_source.tsv	6	tdrkh	65.1333	0.00727752	36028	30	ok	TDRKH	0.037341	3.59363e-16	8.28752e-16	15.4445	Positive PWAS beta	145	Flat / weak
Figure 4	a-d	F4_loess_curves	Age-grid LOESS fitted protein trajectories.	figure_source	figure9_metscore2_protein_loess_curves_source.tsv	6	tdrkh	65.6167	0.0076814	36028	30	ok	TDRKH	0.037341	3.59363e-16	8.28752e-16	15.4445	Positive PWAS beta	145	Flat / weak
Figure 4	a-d	F4_loess_curves	Age-grid LOESS fitted protein trajectories.	figure_source	figure9_metscore2_protein_loess_curves_source.tsv	6	tdrkh	66.1	0.00813365	36028	30	ok	TDRKH	0.037341	3.59363e-16	8.28752e-16	15.4445	Positive PWAS beta	145	Flat / weak
Figure 4	a-d	F4_loess_curves	Age-grid LOESS fitted protein trajectories.	figure_source	figure9_metscore2_protein_loess_curves_source.tsv	6	tdrkh	66.5833	0.00863714	36028	30	ok	TDRKH	0.037341	3.59363e-16	8.28752e-16	15.4445	Positive PWAS beta	145	Flat / weak
Figure 4	a-d	F4_loess_curves	Age-grid LOESS fitted protein trajectories.	figure_source	figure9_metscore2_protein_loess_curves_source.tsv	6	tdrkh	67.0667	0.00918945	36028	30	ok	TDRKH	0.037341	3.59363e-16	8.28752e-16	15.4445	Positive PWAS beta	145	Flat / weak
Figure 4	a-d	F4_loess_curves	Age-grid LOESS fitted protein trajectories.	figure_source	figure9_metscore2_protein_loess_curves_source.tsv	6	tdrkh	67.55	0.00978569	36028	30	ok	TDRKH	0.037341	3.59363e-16	8.28752e-16	15.4445	Positive PWAS beta	145	Flat / weak
Figure 4	a-d	F4_loess_curves	Age-grid LOESS fitted protein trajectories.	figure_source	figure9_metscore2_protein_loess_curves_source.tsv	6	tdrkh	68.0333	0.0104185	36028	30	ok	TDRKH	0.037341	3.59363e-16	8.28752e-16	15.4445	Positive PWAS beta	145	Flat / weak
Figure 4	a-d	F4_loess_curves	Age-grid LOESS fitted protein trajectories.	figure_source	figure9_metscore2_protein_loess_curves_source.tsv	6	tdrkh	68.5167	0.0110788	36028	30	ok	TDRKH	0.037341	3.59363e-16	8.28752e-16	15.4445	Positive PWAS beta	145	Flat / weak
Figure 4	a-d	F4_loess_curves	Age-grid LOESS fitted protein trajectories.	figure_source	figure9_metscore2_protein_loess_curves_source.tsv	6	tdrkh	69	0.0117557	36028	30	ok	TDRKH	0.037341	3.59363e-16	8.28752e-16	15.4445	Positive PWAS beta	145	Flat / weak
Figure 4	a-d	F4_loess_curves	Age-grid LOESS fitted protein trajectories.	figure_source	figure9_metscore2_protein_loess_curves_source.tsv	6	tgfbi	40	-0.0565484	36696	30	ok	TGFBI	0.0414754	6.47112e-19	1.56153e-18	18.189	Positive PWAS beta	145	Flat / weak
Figure 4	a-d	F4_loess_curves	Age-grid LOESS fitted protein trajectories.	figure_source	figure9_metscore2_protein_loess_curves_source.tsv	6	tgfbi	40.4833	-0.0599423	36696	30	ok	TGFBI	0.0414754	6.47112e-19	1.56153e-18	18.189	Positive PWAS beta	145	Flat / weak
Figure 4	a-d	F4_loess_curves	Age-grid LOESS fitted protein trajectories.	figure_source	figure9_metscore2_protein_loess_curves_source.tsv	6	tgfbi	40.9667	-0.0628494	36696	30	ok	TGFBI	0.0414754	6.47112e-19	1.56153e-18	18.189	Positive PWAS beta	145	Flat / weak
Figure 4	a-d	F4_loess_curves	Age-grid LOESS fitted protein trajectories.	figure_source	figure9_metscore2_protein_loess_curves_source.tsv	6	tgfbi	41.45	-0.0652682	36696	30	ok	TGFBI	0.0414754	6.47112e-19	1.56153e-18	18.189	Positive PWAS beta	145	Flat / weak
Figure 4	a-d	F4_loess_curves	Age-grid LOESS fitted protein trajectories.	figure_source	figure9_metscore2_protein_loess_curves_source.tsv	6	tgfbi	41.9333	-0.0671941	36696	30	ok	TGFBI	0.0414754	6.47112e-19	1.56153e-18	18.189	Positive PWAS beta	145	Flat / weak
Figure 4	a-d	F4_loess_curves	Age-grid LOESS fitted protein trajectories.	figure_source	figure9_metscore2_protein_loess_curves_source.tsv	6	tgfbi	42.4167	-0.0686235	36696	30	ok	TGFBI	0.0414754	6.47112e-19	1.56153e-18	18.189	Positive PWAS beta	145	Flat / weak
Figure 4	a-d	F4_loess_curves	Age-grid LOESS fitted protein trajectories.	figure_source	figure9_metscore2_protein_loess_curves_source.tsv	6	tgfbi	42.9	-0.0695596	36696	30	ok	TGFBI	0.0414754	6.47112e-19	1.56153e-18	18.189	Positive PWAS beta	145	Flat / weak
Figure 4	a-d	F4_loess_curves	Age-grid LOESS fitted protein trajectories.	figure_source	figure9_metscore2_protein_loess_curves_source.tsv	6	tgfbi	43.3833	-0.070009	36696	30	ok	TGFBI	0.0414754	6.47112e-19	1.56153e-18	18.189	Positive PWAS beta	145	Flat / weak
Figure 4	a-d	F4_loess_curves	Age-grid LOESS fitted protein trajectories.	figure_source	figure9_metscore2_protein_loess_curves_source.tsv	6	tgfbi	43.8667	-0.0699814	36696	30	ok	TGFBI	0.0414754	6.47112e-19	1.56153e-18	18.189	Positive PWAS beta	145	Flat / weak
Figure 4	a-d	F4_loess_curves	Age-grid LOESS fitted protein trajectories.	figure_source	figure9_metscore2_protein_loess_curves_source.tsv	6	tgfbi	44.35	-0.0694891	36696	30	ok	TGFBI	0.0414754	6.47112e-19	1.56153e-18	18.189	Positive PWAS beta	145	Flat / weak
Figure 4	a-d	F4_loess_curves	Age-grid LOESS fitted protein trajectories.	figure_source	figure9_metscore2_protein_loess_curves_source.tsv	6	tgfbi	44.8333	-0.0685485	36696	30	ok	TGFBI	0.0414754	6.47112e-19	1.56153e-18	18.189	Positive PWAS beta	145	Flat / weak
Figure 4	a-d	F4_loess_curves	Age-grid LOESS fitted protein trajectories.	figure_source	figure9_metscore2_protein_loess_curves_source.tsv	6	tgfbi	45.3167	-0.0671796	36696	30	ok	TGFBI	0.0414754	6.47112e-19	1.56153e-18	18.189	Positive PWAS beta	145	Flat / weak
Figure 4	a-d	F4_loess_curves	Age-grid LOESS fitted protein trajectories.	figure_source	figure9_metscore2_protein_loess_curves_source.tsv	6	tgfbi	45.8	-0.0654016	36696	30	ok	TGFBI	0.0414754	6.47112e-19	1.56153e-18	18.189	Positive PWAS beta	145	Flat / weak
Figure 4	a-d	F4_loess_curves	Age-grid LOESS fitted protein trajectories.	figure_source	figure9_metscore2_protein_loess_curves_source.tsv	6	tgfbi	46.2833	-0.0632335	36696	30	ok	TGFBI	0.0414754	6.47112e-19	1.56153e-18	18.189	Positive PWAS beta	145	Flat / weak
Figure 4	a-d	F4_loess_curves	Age-grid LOESS fitted protein trajectories.	figure_source	figure9_metscore2_protein_loess_curves_source.tsv	6	tgfbi	46.7667	-0.0606911	36696	30	ok	TGFBI	0.0414754	6.47112e-19	1.56153e-18	18.189	Positive PWAS beta	145	Flat / weak
Figure 4	a-d	F4_loess_curves	Age-grid LOESS fitted protein trajectories.	figure_source	figure9_metscore2_protein_loess_curves_source.tsv	6	tgfbi	47.25	-0.0577853	36696	30	ok	TGFBI	0.0414754	6.47112e-19	1.56153e-18	18.189	Positive PWAS beta	145	Flat / weak
Figure 4	a-d	F4_loess_curves	Age-grid LOESS fitted protein trajectories.	figure_source	figure9_metscore2_protein_loess_curves_source.tsv	6	tgfbi	47.7333	-0.0545179	36696	30	ok	TGFBI	0.0414754	6.47112e-19	1.56153e-18	18.189	Positive PWAS beta	145	Flat / weak
Figure 4	a-d	F4_loess_curves	Age-grid LOESS fitted protein trajectories.	figure_source	figure9_metscore2_protein_loess_curves_source.tsv	6	tgfbi	48.2167	-0.0508743	36696	30	ok	TGFBI	0.0414754	6.47112e-19	1.56153e-18	18.189	Positive PWAS beta	145	Flat / weak
Figure 4	a-d	F4_loess_curves	Age-grid LOESS fitted protein trajectories.	figure_source	figure9_metscore2_protein_loess_curves_source.tsv	6	tgfbi	48.7	-0.0468119	36696	30	ok	TGFBI	0.0414754	6.47112e-19	1.56153e-18	18.189	Positive PWAS beta	145	Flat / weak
Figure 4	a-d	F4_loess_curves	Age-grid LOESS fitted protein trajectories.	figure_source	figure9_metscore2_protein_loess_curves_source.tsv	6	tgfbi	49.1833	-0.0422366	36696	30	ok	TGFBI	0.0414754	6.47112e-19	1.56153e-18	18.189	Positive PWAS beta	145	Flat / weak
Figure 4	a-d	F4_loess_curves	Age-grid LOESS fitted protein trajectories.	figure_source	figure9_metscore2_protein_loess_curves_source.tsv	6	tgfbi	49.6667	-0.0369665	36696	30	ok	TGFBI	0.0414754	6.47112e-19	1.56153e-18	18.189	Positive PWAS beta	145	Flat / weak
Figure 4	a-d	F4_loess_curves	Age-grid LOESS fitted protein trajectories.	figure_source	figure9_metscore2_protein_loess_curves_source.tsv	6	tgfbi	50.15	-0.0307076	36696	30	ok	TGFBI	0.0414754	6.47112e-19	1.56153e-18	18.189	Positive PWAS beta	145	Flat / weak
Figure 4	a-d	F4_loess_curves	Age-grid LOESS fitted protein trajectories.	figure_source	figure9_metscore2_protein_loess_curves_source.tsv	6	tgfbi	50.6333	-0.0230868	36696	30	ok	TGFBI	0.0414754	6.47112e-19	1.56153e-18	18.189	Positive PWAS beta	145	Flat / weak
Figure 4	a-d	F4_loess_curves	Age-grid LOESS fitted protein trajectories.	figure_source	figure9_metscore2_protein_loess_curves_source.tsv	6	tgfbi	51.1167	-0.0147591	36696	30	ok	TGFBI	0.0414754	6.47112e-19	1.56153e-18	18.189	Positive PWAS beta	145	Flat / weak
Figure 4	a-d	F4_loess_curves	Age-grid LOESS fitted protein trajectories.	figure_source	figure9_metscore2_protein_loess_curves_source.tsv	6	tgfbi	51.6	-0.00643552	36696	30	ok	TGFBI	0.0414754	6.47112e-19	1.56153e-18	18.189	Positive PWAS beta	145	Flat / weak
Figure 4	a-d	F4_loess_curves	Age-grid LOESS fitted protein trajectories.	figure_source	figure9_metscore2_protein_loess_curves_source.tsv	6	tgfbi	52.0833	0.00141087	36696	30	ok	TGFBI	0.0414754	6.47112e-19	1.56153e-18	18.189	Positive PWAS beta	145	Flat / weak
Figure 4	a-d	F4_loess_curves	Age-grid LOESS fitted protein trajectories.	figure_source	figure9_metscore2_protein_loess_curves_source.tsv	6	tgfbi	52.5667	0.00922204	36696	30	ok	TGFBI	0.0414754	6.47112e-19	1.56153e-18	18.189	Positive PWAS beta	145	Flat / weak
Figure 4	a-d	F4_loess_curves	Age-grid LOESS fitted protein trajectories.	figure_source	figure9_metscore2_protein_loess_curves_source.tsv	6	tgfbi	53.05	0.0155671	36696	30	ok	TGFBI	0.0414754	6.47112e-19	1.56153e-18	18.189	Positive PWAS beta	145	Flat / weak
Figure 4	a-d	F4_loess_curves	Age-grid LOESS fitted protein trajectories.	figure_source	figure9_metscore2_protein_loess_curves_source.tsv	6	tgfbi	53.5333	0.0221433	36696	30	ok	TGFBI	0.0414754	6.47112e-19	1.56153e-18	18.189	Positive PWAS beta	145	Flat / weak
Figure 4	a-d	F4_loess_curves	Age-grid LOESS fitted protein trajectories.	figure_source	figure9_metscore2_protein_loess_curves_source.tsv	6	tgfbi	54.0167	0.0265395	36696	30	ok	TGFBI	0.0414754	6.47112e-19	1.56153e-18	18.189	Positive PWAS beta	145	Flat / weak
Figure 4	a-d	F4_loess_curves	Age-grid LOESS fitted protein trajectories.	figure_source	figure9_metscore2_protein_loess_curves_source.tsv	6	tgfbi	54.5	0.0315073	36696	30	ok	TGFBI	0.0414754	6.47112e-19	1.56153e-18	18.189	Positive PWAS beta	145	Flat / weak
Figure 4	a-d	F4_loess_curves	Age-grid LOESS fitted protein trajectories.	figure_source	figure9_metscore2_protein_loess_curves_source.tsv	6	tgfbi	54.9833	0.0341336	36696	30	ok	TGFBI	0.0414754	6.47112e-19	1.56153e-18	18.189	Positive PWAS beta	145	Flat / weak
Figure 4	a-d	F4_loess_curves	Age-grid LOESS fitted protein trajectories.	figure_source	figure9_metscore2_protein_loess_curves_source.tsv	6	tgfbi	55.4667	0.0374283	36696	30	ok	TGFBI	0.0414754	6.47112e-19	1.56153e-18	18.189	Positive PWAS beta	145	Flat / weak
Figure 4	a-d	F4_loess_curves	Age-grid LOESS fitted protein trajectories.	figure_source	figure9_metscore2_protein_loess_curves_source.tsv	6	tgfbi	55.95	0.0386512	36696	30	ok	TGFBI	0.0414754	6.47112e-19	1.56153e-18	18.189	Positive PWAS beta	145	Flat / weak
Figure 4	a-d	F4_loess_curves	Age-grid LOESS fitted protein trajectories.	figure_source	figure9_metscore2_protein_loess_curves_source.tsv	6	tgfbi	56.4333	0.0404349	36696	30	ok	TGFBI	0.0414754	6.47112e-19	1.56153e-18	18.189	Positive PWAS beta	145	Flat / weak
Figure 4	a-d	F4_loess_curves	Age-grid LOESS fitted protein trajectories.	figure_source	figure9_metscore2_protein_loess_curves_source.tsv	6	tgfbi	56.9167	0.0410075	36696	30	ok	TGFBI	0.0414754	6.47112e-19	1.56153e-18	18.189	Positive PWAS beta	145	Flat / weak
Figure 4	a-d	F4_loess_curves	Age-grid LOESS fitted protein trajectories.	figure_source	figure9_metscore2_protein_loess_curves_source.tsv	6	tgfbi	57.4	0.0416053	36696	30	ok	TGFBI	0.0414754	6.47112e-19	1.56153e-18	18.189	Positive PWAS beta	145	Flat / weak
Figure 4	a-d	F4_loess_curves	Age-grid LOESS fitted protein trajectories.	figure_source	figure9_metscore2_protein_loess_curves_source.tsv	6	tgfbi	57.8833	0.0416505	36696	30	ok	TGFBI	0.0414754	6.47112e-19	1.56153e-18	18.189	Positive PWAS beta	145	Flat / weak
Figure 4	a-d	F4_loess_curves	Age-grid LOESS fitted protein trajectories.	figure_source	figure9_metscore2_protein_loess_curves_source.tsv	6	tgfbi	58.3667	0.0413467	36696	30	ok	TGFBI	0.0414754	6.47112e-19	1.56153e-18	18.189	Positive PWAS beta	145	Flat / weak
Figure 4	a-d	F4_loess_curves	Age-grid LOESS fitted protein trajectories.	figure_source	figure9_metscore2_protein_loess_curves_source.tsv	6	tgfbi	58.85	0.0408263	36696	30	ok	TGFBI	0.0414754	6.47112e-19	1.56153e-18	18.189	Positive PWAS beta	145	Flat / weak
Figure 4	a-d	F4_loess_curves	Age-grid LOESS fitted protein trajectories.	figure_source	figure9_metscore2_protein_loess_curves_source.tsv	6	tgfbi	59.3333	0.0401997	36696	30	ok	TGFBI	0.0414754	6.47112e-19	1.56153e-18	18.189	Positive PWAS beta	145	Flat / weak
Figure 4	a-d	F4_loess_curves	Age-grid LOESS fitted protein trajectories.	figure_source	figure9_metscore2_protein_loess_curves_source.tsv	6	tgfbi	59.8167	0.0393863	36696	30	ok	TGFBI	0.0414754	6.47112e-19	1.56153e-18	18.189	Positive PWAS beta	145	Flat / weak
Figure 4	a-d	F4_loess_curves	Age-grid LOESS fitted protein trajectories.	figure_source	figure9_metscore2_protein_loess_curves_source.tsv	6	tgfbi	60.3	0.0383491	36696	30	ok	TGFBI	0.0414754	6.47112e-19	1.56153e-18	18.189	Positive PWAS beta	145	Flat / weak
Figure 4	a-d	F4_loess_curves	Age-grid LOESS fitted protein trajectories.	figure_source	figure9_metscore2_protein_loess_curves_source.tsv	6	tgfbi	60.7833	0.0370586	36696	30	ok	TGFBI	0.0414754	6.47112e-19	1.56153e-18	18.189	Positive PWAS beta	145	Flat / weak
Figure 4	a-d	F4_loess_curves	Age-grid LOESS fitted protein trajectories.	figure_source	figure9_metscore2_protein_loess_curves_source.tsv	6	tgfbi	61.2667	0.0355009	36696	30	ok	TGFBI	0.0414754	6.47112e-19	1.56153e-18	18.189	Positive PWAS beta	145	Flat / weak
Figure 4	a-d	F4_loess_curves	Age-grid LOESS fitted protein trajectories.	figure_source	figure9_metscore2_protein_loess_curves_source.tsv	6	tgfbi	61.75	0.0336722	36696	30	ok	TGFBI	0.0414754	6.47112e-19	1.56153e-18	18.189	Positive PWAS beta	145	Flat / weak
Figure 4	a-d	F4_loess_curves	Age-grid LOESS fitted protein trajectories.	figure_source	figure9_metscore2_protein_loess_curves_source.tsv	6	tgfbi	62.2333	0.0315744	36696	30	ok	TGFBI	0.0414754	6.47112e-19	1.56153e-18	18.189	Positive PWAS beta	145	Flat / weak
Figure 4	a-d	F4_loess_curves	Age-grid LOESS fitted protein trajectories.	figure_source	figure9_metscore2_protein_loess_curves_source.tsv	6	tgfbi	62.7167	0.0292119	36696	30	ok	TGFBI	0.0414754	6.47112e-19	1.56153e-18	18.189	Positive PWAS beta	145	Flat / weak
Figure 4	a-d	F4_loess_curves	Age-grid LOESS fitted protein trajectories.	figure_source	figure9_metscore2_protein_loess_curves_source.tsv	6	tgfbi	63.2	0.0265901	36696	30	ok	TGFBI	0.0414754	6.47112e-19	1.56153e-18	18.189	Positive PWAS beta	145	Flat / weak
Figure 4	a-d	F4_loess_curves	Age-grid LOESS fitted protein trajectories.	figure_source	figure9_metscore2_protein_loess_curves_source.tsv	6	tgfbi	63.6833	0.0237126	36696	30	ok	TGFBI	0.0414754	6.47112e-19	1.56153e-18	18.189	Positive PWAS beta	145	Flat / weak
Figure 4	a-d	F4_loess_curves	Age-grid LOESS fitted protein trajectories.	figure_source	figure9_metscore2_protein_loess_curves_source.tsv	6	tgfbi	64.1667	0.0205817	36696	30	ok	TGFBI	0.0414754	6.47112e-19	1.56153e-18	18.189	Positive PWAS beta	145	Flat / weak
Figure 4	a-d	F4_loess_curves	Age-grid LOESS fitted protein trajectories.	figure_source	figure9_metscore2_protein_loess_curves_source.tsv	6	tgfbi	64.65	0.0171995	36696	30	ok	TGFBI	0.0414754	6.47112e-19	1.56153e-18	18.189	Positive PWAS beta	145	Flat / weak
Figure 4	a-d	F4_loess_curves	Age-grid LOESS fitted protein trajectories.	figure_source	figure9_metscore2_protein_loess_curves_source.tsv	6	tgfbi	65.1333	0.0135683	36696	30	ok	TGFBI	0.0414754	6.47112e-19	1.56153e-18	18.189	Positive PWAS beta	145	Flat / weak
Figure 4	a-d	F4_loess_curves	Age-grid LOESS fitted protein trajectories.	figure_source	figure9_metscore2_protein_loess_curves_source.tsv	6	tgfbi	65.6167	0.00968904	36696	30	ok	TGFBI	0.0414754	6.47112e-19	1.56153e-18	18.189	Positive PWAS beta	145	Flat / weak
Figure 4	a-d	F4_loess_curves	Age-grid LOESS fitted protein trajectories.	figure_source	figure9_metscore2_protein_loess_curves_source.tsv	6	tgfbi	66.1	0.00556098	36696	30	ok	TGFBI	0.0414754	6.47112e-19	1.56153e-18	18.189	Positive PWAS beta	145	Flat / weak
Figure 4	a-d	F4_loess_curves	Age-grid LOESS fitted protein trajectories.	figure_source	figure9_metscore2_protein_loess_curves_source.tsv	6	tgfbi	66.5833	0.00118379	36696	30	ok	TGFBI	0.0414754	6.47112e-19	1.56153e-18	18.189	Positive PWAS beta	145	Flat / weak
Figure 4	a-d	F4_loess_curves	Age-grid LOESS fitted protein trajectories.	figure_source	figure9_metscore2_protein_loess_curves_source.tsv	6	tgfbi	67.0667	-0.00344153	36696	30	ok	TGFBI	0.0414754	6.47112e-19	1.56153e-18	18.189	Positive PWAS beta	145	Flat / weak
Figure 4	a-d	F4_loess_curves	Age-grid LOESS fitted protein trajectories.	figure_source	figure9_metscore2_protein_loess_curves_source.tsv	6	tgfbi	67.55	-0.00831401	36696	30	ok	TGFBI	0.0414754	6.47112e-19	1.56153e-18	18.189	Positive PWAS beta	145	Flat / weak
Figure 4	a-d	F4_loess_curves	Age-grid LOESS fitted protein trajectories.	figure_source	figure9_metscore2_protein_loess_curves_source.tsv	6	tgfbi	68.0333	-0.013433	36696	30	ok	TGFBI	0.0414754	6.47112e-19	1.56153e-18	18.189	Positive PWAS beta	145	Flat / weak
Figure 4	a-d	F4_loess_curves	Age-grid LOESS fitted protein trajectories.	figure_source	figure9_metscore2_protein_loess_curves_source.tsv	6	tgfbi	68.5167	-0.0187984	36696	30	ok	TGFBI	0.0414754	6.47112e-19	1.56153e-18	18.189	Positive PWAS beta	145	Flat / weak
Figure 4	a-d	F4_loess_curves	Age-grid LOESS fitted protein trajectories.	figure_source	figure9_metscore2_protein_loess_curves_source.tsv	6	tgfbi	69	-0.0244106	36696	30	ok	TGFBI	0.0414754	6.47112e-19	1.56153e-18	18.189	Positive PWAS beta	145	Flat / weak
Figure 4	a-d	F4_loess_curves	Age-grid LOESS fitted protein trajectories.	figure_source	figure9_metscore2_protein_loess_curves_source.tsv	6	thop1	40	-0.0546248	36737	30	ok	THOP1	0.0374036	5.57493e-15	1.26368e-14	14.2538	Positive PWAS beta	145	Flat / weak
Figure 4	a-d	F4_loess_curves	Age-grid LOESS fitted protein trajectories.	figure_source	figure9_metscore2_protein_loess_curves_source.tsv	6	thop1	40.4833	-0.0595246	36737	30	ok	THOP1	0.0374036	5.57493e-15	1.26368e-14	14.2538	Positive PWAS beta	145	Flat / weak
Figure 4	a-d	F4_loess_curves	Age-grid LOESS fitted protein trajectories.	figure_source	figure9_metscore2_protein_loess_curves_source.tsv	6	thop1	40.9667	-0.063698	36737	30	ok	THOP1	0.0374036	5.57493e-15	1.26368e-14	14.2538	Positive PWAS beta	145	Flat / weak
Figure 4	a-d	F4_loess_curves	Age-grid LOESS fitted protein trajectories.	figure_source	figure9_metscore2_protein_loess_curves_source.tsv	6	thop1	41.45	-0.0671504	36737	30	ok	THOP1	0.0374036	5.57493e-15	1.26368e-14	14.2538	Positive PWAS beta	145	Flat / weak
Figure 4	a-d	F4_loess_curves	Age-grid LOESS fitted protein trajectories.	figure_source	figure9_metscore2_protein_loess_curves_source.tsv	6	thop1	41.9333	-0.0698856	36737	30	ok	THOP1	0.0374036	5.57493e-15	1.26368e-14	14.2538	Positive PWAS beta	145	Flat / weak
Figure 4	a-d	F4_loess_curves	Age-grid LOESS fitted protein trajectories.	figure_source	figure9_metscore2_protein_loess_curves_source.tsv	6	thop1	42.4167	-0.0719099	36737	30	ok	THOP1	0.0374036	5.57493e-15	1.26368e-14	14.2538	Positive PWAS beta	145	Flat / weak
Figure 4	a-d	F4_loess_curves	Age-grid LOESS fitted protein trajectories.	figure_source	figure9_metscore2_protein_loess_curves_source.tsv	6	thop1	42.9	-0.0732406	36737	30	ok	THOP1	0.0374036	5.57493e-15	1.26368e-14	14.2538	Positive PWAS beta	145	Flat / weak
Figure 4	a-d	F4_loess_curves	Age-grid LOESS fitted protein trajectories.	figure_source	figure9_metscore2_protein_loess_curves_source.tsv	6	thop1	43.3833	-0.0738984	36737	30	ok	THOP1	0.0374036	5.57493e-15	1.26368e-14	14.2538	Positive PWAS beta	145	Flat / weak
Figure 4	a-d	F4_loess_curves	Age-grid LOESS fitted protein trajectories.	figure_source	figure9_metscore2_protein_loess_curves_source.tsv	6	thop1	43.8667	-0.0739007	36737	30	ok	THOP1	0.0374036	5.57493e-15	1.26368e-14	14.2538	Positive PWAS beta	145	Flat / weak
Figure 4	a-d	F4_loess_curves	Age-grid LOESS fitted protein trajectories.	figure_source	figure9_metscore2_protein_loess_curves_source.tsv	6	thop1	44.35	-0.0732631	36737	30	ok	THOP1	0.0374036	5.57493e-15	1.26368e-14	14.2538	Positive PWAS beta	145	Flat / weak
Figure 4	a-d	F4_loess_curves	Age-grid LOESS fitted protein trajectories.	figure_source	figure9_metscore2_protein_loess_curves_source.tsv	6	thop1	44.8333	-0.0719995	36737	30	ok	THOP1	0.0374036	5.57493e-15	1.26368e-14	14.2538	Positive PWAS beta	145	Flat / weak
Figure 4	a-d	F4_loess_curves	Age-grid LOESS fitted protein trajectories.	figure_source	figure9_metscore2_protein_loess_curves_source.tsv	6	thop1	45.3167	-0.0701223	36737	30	ok	THOP1	0.0374036	5.57493e-15	1.26368e-14	14.2538	Positive PWAS beta	145	Flat / weak
Figure 4	a-d	F4_loess_curves	Age-grid LOESS fitted protein trajectories.	figure_source	figure9_metscore2_protein_loess_curves_source.tsv	6	thop1	45.8	-0.0676419	36737	30	ok	THOP1	0.0374036	5.57493e-15	1.26368e-14	14.2538	Positive PWAS beta	145	Flat / weak
Figure 4	a-d	F4_loess_curves	Age-grid LOESS fitted protein trajectories.	figure_source	figure9_metscore2_protein_loess_curves_source.tsv	6	thop1	46.2833	-0.0645655	36737	30	ok	THOP1	0.0374036	5.57493e-15	1.26368e-14	14.2538	Positive PWAS beta	145	Flat / weak
Figure 4	a-d	F4_loess_curves	Age-grid LOESS fitted protein trajectories.	figure_source	figure9_metscore2_protein_loess_curves_source.tsv	6	thop1	46.7667	-0.0608953	36737	30	ok	THOP1	0.0374036	5.57493e-15	1.26368e-14	14.2538	Positive PWAS beta	145	Flat / weak
Figure 4	a-d	F4_loess_curves	Age-grid LOESS fitted protein trajectories.	figure_source	figure9_metscore2_protein_loess_curves_source.tsv	6	thop1	47.25	-0.056626	36737	30	ok	THOP1	0.0374036	5.57493e-15	1.26368e-14	14.2538	Positive PWAS beta	145	Flat / weak
Figure 4	a-d	F4_loess_curves	Age-grid LOESS fitted protein trajectories.	figure_source	figure9_metscore2_protein_loess_curves_source.tsv	6	thop1	47.7333	-0.051742	36737	30	ok	THOP1	0.0374036	5.57493e-15	1.26368e-14	14.2538	Positive PWAS beta	145	Flat / weak
Figure 4	a-d	F4_loess_curves	Age-grid LOESS fitted protein trajectories.	figure_source	figure9_metscore2_protein_loess_curves_source.tsv	6	thop1	48.2167	-0.0462105	36737	30	ok	THOP1	0.0374036	5.57493e-15	1.26368e-14	14.2538	Positive PWAS beta	145	Flat / weak
Figure 4	a-d	F4_loess_curves	Age-grid LOESS fitted protein trajectories.	figure_source	figure9_metscore2_protein_loess_curves_source.tsv	6	thop1	48.7	-0.039964	36737	30	ok	THOP1	0.0374036	5.57493e-15	1.26368e-14	14.2538	Positive PWAS beta	145	Flat / weak
Figure 4	a-d	F4_loess_curves	Age-grid LOESS fitted protein trajectories.	figure_source	figure9_metscore2_protein_loess_curves_source.tsv	6	thop1	49.1833	-0.0328787	36737	30	ok	THOP1	0.0374036	5.57493e-15	1.26368e-14	14.2538	Positive PWAS beta	145	Flat / weak
Figure 4	a-d	F4_loess_curves	Age-grid LOESS fitted protein trajectories.	figure_source	figure9_metscore2_protein_loess_curves_source.tsv	6	thop1	49.6667	-0.0247619	36737	30	ok	THOP1	0.0374036	5.57493e-15	1.26368e-14	14.2538	Positive PWAS beta	145	Flat / weak
Figure 4	a-d	F4_loess_curves	Age-grid LOESS fitted protein trajectories.	figure_source	figure9_metscore2_protein_loess_curves_source.tsv	6	thop1	50.15	-0.0154295	36737	30	ok	THOP1	0.0374036	5.57493e-15	1.26368e-14	14.2538	Positive PWAS beta	145	Flat / weak
Figure 4	a-d	F4_loess_curves	Age-grid LOESS fitted protein trajectories.	figure_source	figure9_metscore2_protein_loess_curves_source.tsv	6	thop1	50.6333	-0.00437602	36737	30	ok	THOP1	0.0374036	5.57493e-15	1.26368e-14	14.2538	Positive PWAS beta	145	Flat / weak
Figure 4	a-d	F4_loess_curves	Age-grid LOESS fitted protein trajectories.	figure_source	figure9_metscore2_protein_loess_curves_source.tsv	6	thop1	51.1167	0.00802777	36737	30	ok	THOP1	0.0374036	5.57493e-15	1.26368e-14	14.2538	Positive PWAS beta	145	Flat / weak
Figure 4	a-d	F4_loess_curves	Age-grid LOESS fitted protein trajectories.	figure_source	figure9_metscore2_protein_loess_curves_source.tsv	6	thop1	51.6	0.0188727	36737	30	ok	THOP1	0.0374036	5.57493e-15	1.26368e-14	14.2538	Positive PWAS beta	145	Flat / weak
Figure 4	a-d	F4_loess_curves	Age-grid LOESS fitted protein trajectories.	figure_source	figure9_metscore2_protein_loess_curves_source.tsv	6	thop1	52.0833	0.0294543	36737	30	ok	THOP1	0.0374036	5.57493e-15	1.26368e-14	14.2538	Positive PWAS beta	145	Flat / weak
Figure 4	a-d	F4_loess_curves	Age-grid LOESS fitted protein trajectories.	figure_source	figure9_metscore2_protein_loess_curves_source.tsv	6	thop1	52.5667	0.0386204	36737	30	ok	THOP1	0.0374036	5.57493e-15	1.26368e-14	14.2538	Positive PWAS beta	145	Flat / weak
Figure 4	a-d	F4_loess_curves	Age-grid LOESS fitted protein trajectories.	figure_source	figure9_metscore2_protein_loess_curves_source.tsv	6	thop1	53.05	0.0457994	36737	30	ok	THOP1	0.0374036	5.57493e-15	1.26368e-14	14.2538	Positive PWAS beta	145	Flat / weak
Figure 4	a-d	F4_loess_curves	Age-grid LOESS fitted protein trajectories.	figure_source	figure9_metscore2_protein_loess_curves_source.tsv	6	thop1	53.5333	0.0534909	36737	30	ok	THOP1	0.0374036	5.57493e-15	1.26368e-14	14.2538	Positive PWAS beta	145	Flat / weak
Figure 4	a-d	F4_loess_curves	Age-grid LOESS fitted protein trajectories.	figure_source	figure9_metscore2_protein_loess_curves_source.tsv	6	thop1	54.0167	0.056903	36737	30	ok	THOP1	0.0374036	5.57493e-15	1.26368e-14	14.2538	Positive PWAS beta	145	Flat / weak
Figure 4	a-d	F4_loess_curves	Age-grid LOESS fitted protein trajectories.	figure_source	figure9_metscore2_protein_loess_curves_source.tsv	6	thop1	54.5	0.0628336	36737	30	ok	THOP1	0.0374036	5.57493e-15	1.26368e-14	14.2538	Positive PWAS beta	145	Flat / weak
Figure 4	a-d	F4_loess_curves	Age-grid LOESS fitted protein trajectories.	figure_source	figure9_metscore2_protein_loess_curves_source.tsv	6	thop1	54.9833	0.0628059	36737	30	ok	THOP1	0.0374036	5.57493e-15	1.26368e-14	14.2538	Positive PWAS beta	145	Flat / weak
Figure 4	a-d	F4_loess_curves	Age-grid LOESS fitted protein trajectories.	figure_source	figure9_metscore2_protein_loess_curves_source.tsv	6	thop1	55.4667	0.06579	36737	30	ok	THOP1	0.0374036	5.57493e-15	1.26368e-14	14.2538	Positive PWAS beta	145	Flat / weak
Figure 4	a-d	F4_loess_curves	Age-grid LOESS fitted protein trajectories.	figure_source	figure9_metscore2_protein_loess_curves_source.tsv	6	thop1	55.95	0.0632009	36737	30	ok	THOP1	0.0374036	5.57493e-15	1.26368e-14	14.2538	Positive PWAS beta	145	Flat / weak
Figure 4	a-d	F4_loess_curves	Age-grid LOESS fitted protein trajectories.	figure_source	figure9_metscore2_protein_loess_curves_source.tsv	6	thop1	56.4333	0.0628945	36737	30	ok	THOP1	0.0374036	5.57493e-15	1.26368e-14	14.2538	Positive PWAS beta	145	Flat / weak
Figure 4	a-d	F4_loess_curves	Age-grid LOESS fitted protein trajectories.	figure_source	figure9_metscore2_protein_loess_curves_source.tsv	6	thop1	56.9167	0.059174	36737	30	ok	THOP1	0.0374036	5.57493e-15	1.26368e-14	14.2538	Positive PWAS beta	145	Flat / weak
Figure 4	a-d	F4_loess_curves	Age-grid LOESS fitted protein trajectories.	figure_source	figure9_metscore2_protein_loess_curves_source.tsv	6	thop1	57.4	0.0565281	36737	30	ok	THOP1	0.0374036	5.57493e-15	1.26368e-14	14.2538	Positive PWAS beta	145	Flat / weak
Figure 4	a-d	F4_loess_curves	Age-grid LOESS fitted protein trajectories.	figure_source	figure9_metscore2_protein_loess_curves_source.tsv	6	thop1	57.8833	0.0531201	36737	30	ok	THOP1	0.0374036	5.57493e-15	1.26368e-14	14.2538	Positive PWAS beta	145	Flat / weak
Figure 4	a-d	F4_loess_curves	Age-grid LOESS fitted protein trajectories.	figure_source	figure9_metscore2_protein_loess_curves_source.tsv	6	thop1	58.3667	0.0495669	36737	30	ok	THOP1	0.0374036	5.57493e-15	1.26368e-14	14.2538	Positive PWAS beta	145	Flat / weak
Figure 4	a-d	F4_loess_curves	Age-grid LOESS fitted protein trajectories.	figure_source	figure9_metscore2_protein_loess_curves_source.tsv	6	thop1	58.85	0.0465635	36737	30	ok	THOP1	0.0374036	5.57493e-15	1.26368e-14	14.2538	Positive PWAS beta	145	Flat / weak
Figure 4	a-d	F4_loess_curves	Age-grid LOESS fitted protein trajectories.	figure_source	figure9_metscore2_protein_loess_curves_source.tsv	6	thop1	59.3333	0.0441437	36737	30	ok	THOP1	0.0374036	5.57493e-15	1.26368e-14	14.2538	Positive PWAS beta	145	Flat / weak
Figure 4	a-d	F4_loess_curves	Age-grid LOESS fitted protein trajectories.	figure_source	figure9_metscore2_protein_loess_curves_source.tsv	6	thop1	59.8167	0.0415316	36737	30	ok	THOP1	0.0374036	5.57493e-15	1.26368e-14	14.2538	Positive PWAS beta	145	Flat / weak
Figure 4	a-d	F4_loess_curves	Age-grid LOESS fitted protein trajectories.	figure_source	figure9_metscore2_protein_loess_curves_source.tsv	6	thop1	60.3	0.0385995	36737	30	ok	THOP1	0.0374036	5.57493e-15	1.26368e-14	14.2538	Positive PWAS beta	145	Flat / weak
Figure 4	a-d	F4_loess_curves	Age-grid LOESS fitted protein trajectories.	figure_source	figure9_metscore2_protein_loess_curves_source.tsv	6	thop1	60.7833	0.0353386	36737	30	ok	THOP1	0.0374036	5.57493e-15	1.26368e-14	14.2538	Positive PWAS beta	145	Flat / weak
Figure 4	a-d	F4_loess_curves	Age-grid LOESS fitted protein trajectories.	figure_source	figure9_metscore2_protein_loess_curves_source.tsv	6	thop1	61.2667	0.0317752	36737	30	ok	THOP1	0.0374036	5.57493e-15	1.26368e-14	14.2538	Positive PWAS beta	145	Flat / weak
Figure 4	a-d	F4_loess_curves	Age-grid LOESS fitted protein trajectories.	figure_source	figure9_metscore2_protein_loess_curves_source.tsv	6	thop1	61.75	0.0279421	36737	30	ok	THOP1	0.0374036	5.57493e-15	1.26368e-14	14.2538	Positive PWAS beta	145	Flat / weak
Figure 4	a-d	F4_loess_curves	Age-grid LOESS fitted protein trajectories.	figure_source	figure9_metscore2_protein_loess_curves_source.tsv	6	thop1	62.2333	0.0238715	36737	30	ok	THOP1	0.0374036	5.57493e-15	1.26368e-14	14.2538	Positive PWAS beta	145	Flat / weak
Figure 4	a-d	F4_loess_curves	Age-grid LOESS fitted protein trajectories.	figure_source	figure9_metscore2_protein_loess_curves_source.tsv	6	thop1	62.7167	0.0195899	36737	30	ok	THOP1	0.0374036	5.57493e-15	1.26368e-14	14.2538	Positive PWAS beta	145	Flat / weak
Figure 4	a-d	F4_loess_curves	Age-grid LOESS fitted protein trajectories.	figure_source	figure9_metscore2_protein_loess_curves_source.tsv	6	thop1	63.2	0.0151188	36737	30	ok	THOP1	0.0374036	5.57493e-15	1.26368e-14	14.2538	Positive PWAS beta	145	Flat / weak
Figure 4	a-d	F4_loess_curves	Age-grid LOESS fitted protein trajectories.	figure_source	figure9_metscore2_protein_loess_curves_source.tsv	6	thop1	63.6833	0.0104741	36737	30	ok	THOP1	0.0374036	5.57493e-15	1.26368e-14	14.2538	Positive PWAS beta	145	Flat / weak
Figure 4	a-d	F4_loess_curves	Age-grid LOESS fitted protein trajectories.	figure_source	figure9_metscore2_protein_loess_curves_source.tsv	6	thop1	64.1667	0.0056672	36737	30	ok	THOP1	0.0374036	5.57493e-15	1.26368e-14	14.2538	Positive PWAS beta	145	Flat / weak
Figure 4	a-d	F4_loess_curves	Age-grid LOESS fitted protein trajectories.	figure_source	figure9_metscore2_protein_loess_curves_source.tsv	6	thop1	64.65	0.000705781	36737	30	ok	THOP1	0.0374036	5.57493e-15	1.26368e-14	14.2538	Positive PWAS beta	145	Flat / weak
Figure 4	a-d	F4_loess_curves	Age-grid LOESS fitted protein trajectories.	figure_source	figure9_metscore2_protein_loess_curves_source.tsv	6	thop1	65.1333	-0.00440547	36737	30	ok	THOP1	0.0374036	5.57493e-15	1.26368e-14	14.2538	Positive PWAS beta	145	Flat / weak
Figure 4	a-d	F4_loess_curves	Age-grid LOESS fitted protein trajectories.	figure_source	figure9_metscore2_protein_loess_curves_source.tsv	6	thop1	65.6167	-0.00966632	36737	30	ok	THOP1	0.0374036	5.57493e-15	1.26368e-14	14.2538	Positive PWAS beta	145	Flat / weak
Figure 4	a-d	F4_loess_curves	Age-grid LOESS fitted protein trajectories.	figure_source	figure9_metscore2_protein_loess_curves_source.tsv	6	thop1	66.1	-0.0150812	36737	30	ok	THOP1	0.0374036	5.57493e-15	1.26368e-14	14.2538	Positive PWAS beta	145	Flat / weak
Figure 4	a-d	F4_loess_curves	Age-grid LOESS fitted protein trajectories.	figure_source	figure9_metscore2_protein_loess_curves_source.tsv	6	thop1	66.5833	-0.020657	36737	30	ok	THOP1	0.0374036	5.57493e-15	1.26368e-14	14.2538	Positive PWAS beta	145	Flat / weak
Figure 4	a-d	F4_loess_curves	Age-grid LOESS fitted protein trajectories.	figure_source	figure9_metscore2_protein_loess_curves_source.tsv	6	thop1	67.0667	-0.0264027	36737	30	ok	THOP1	0.0374036	5.57493e-15	1.26368e-14	14.2538	Positive PWAS beta	145	Flat / weak
Figure 4	a-d	F4_loess_curves	Age-grid LOESS fitted protein trajectories.	figure_source	figure9_metscore2_protein_loess_curves_source.tsv	6	thop1	67.55	-0.0323276	36737	30	ok	THOP1	0.0374036	5.57493e-15	1.26368e-14	14.2538	Positive PWAS beta	145	Flat / weak
Figure 4	a-d	F4_loess_curves	Age-grid LOESS fitted protein trajectories.	figure_source	figure9_metscore2_protein_loess_curves_source.tsv	6	thop1	68.0333	-0.0384385	36737	30	ok	THOP1	0.0374036	5.57493e-15	1.26368e-14	14.2538	Positive PWAS beta	145	Flat / weak
Figure 4	a-d	F4_loess_curves	Age-grid LOESS fitted protein trajectories.	figure_source	figure9_metscore2_protein_loess_curves_source.tsv	6	thop1	68.5167	-0.0447414	36737	30	ok	THOP1	0.0374036	5.57493e-15	1.26368e-14	14.2538	Positive PWAS beta	145	Flat / weak
Figure 4	a-d	F4_loess_curves	Age-grid LOESS fitted protein trajectories.	figure_source	figure9_metscore2_protein_loess_curves_source.tsv	6	thop1	69	-0.0512403	36737	30	ok	THOP1	0.0374036	5.57493e-15	1.26368e-14	14.2538	Positive PWAS beta	145	Flat / weak
Figure 4	a-d	F4_loess_curves	Age-grid LOESS fitted protein trajectories.	figure_source	figure9_metscore2_protein_loess_curves_source.tsv	6	timm10	40	-0.0523673	32286	30	ok	TIMM10	0.0278637	1.12104e-09	2.25834e-09	8.95038	Positive PWAS beta	145	Flat / weak
Figure 4	a-d	F4_loess_curves	Age-grid LOESS fitted protein trajectories.	figure_source	figure9_metscore2_protein_loess_curves_source.tsv	6	timm10	40.4833	-0.0511682	32286	30	ok	TIMM10	0.0278637	1.12104e-09	2.25834e-09	8.95038	Positive PWAS beta	145	Flat / weak
Figure 4	a-d	F4_loess_curves	Age-grid LOESS fitted protein trajectories.	figure_source	figure9_metscore2_protein_loess_curves_source.tsv	6	timm10	40.9667	-0.0498938	32286	30	ok	TIMM10	0.0278637	1.12104e-09	2.25834e-09	8.95038	Positive PWAS beta	145	Flat / weak
Figure 4	a-d	F4_loess_curves	Age-grid LOESS fitted protein trajectories.	figure_source	figure9_metscore2_protein_loess_curves_source.tsv	6	timm10	41.45	-0.0485437	32286	30	ok	TIMM10	0.0278637	1.12104e-09	2.25834e-09	8.95038	Positive PWAS beta	145	Flat / weak
Figure 4	a-d	F4_loess_curves	Age-grid LOESS fitted protein trajectories.	figure_source	figure9_metscore2_protein_loess_curves_source.tsv	6	timm10	41.9333	-0.0471147	32286	30	ok	TIMM10	0.0278637	1.12104e-09	2.25834e-09	8.95038	Positive PWAS beta	145	Flat / weak
Figure 4	a-d	F4_loess_curves	Age-grid LOESS fitted protein trajectories.	figure_source	figure9_metscore2_protein_loess_curves_source.tsv	6	timm10	42.4167	-0.0456048	32286	30	ok	TIMM10	0.0278637	1.12104e-09	2.25834e-09	8.95038	Positive PWAS beta	145	Flat / weak
Figure 4	a-d	F4_loess_curves	Age-grid LOESS fitted protein trajectories.	figure_source	figure9_metscore2_protein_loess_curves_source.tsv	6	timm10	42.9	-0.0440195	32286	30	ok	TIMM10	0.0278637	1.12104e-09	2.25834e-09	8.95038	Positive PWAS beta	145	Flat / weak
Figure 4	a-d	F4_loess_curves	Age-grid LOESS fitted protein trajectories.	figure_source	figure9_metscore2_protein_loess_curves_source.tsv	6	timm10	43.3833	-0.0423665	32286	30	ok	TIMM10	0.0278637	1.12104e-09	2.25834e-09	8.95038	Positive PWAS beta	145	Flat / weak
Figure 4	a-d	F4_loess_curves	Age-grid LOESS fitted protein trajectories.	figure_source	figure9_metscore2_protein_loess_curves_source.tsv	6	timm10	43.8667	-0.0406509	32286	30	ok	TIMM10	0.0278637	1.12104e-09	2.25834e-09	8.95038	Positive PWAS beta	145	Flat / weak
Figure 4	a-d	F4_loess_curves	Age-grid LOESS fitted protein trajectories.	figure_source	figure9_metscore2_protein_loess_curves_source.tsv	6	timm10	44.35	-0.0388768	32286	30	ok	TIMM10	0.0278637	1.12104e-09	2.25834e-09	8.95038	Positive PWAS beta	145	Flat / weak
Figure 4	a-d	F4_loess_curves	Age-grid LOESS fitted protein trajectories.	figure_source	figure9_metscore2_protein_loess_curves_source.tsv	6	timm10	44.8333	-0.0370451	32286	30	ok	TIMM10	0.0278637	1.12104e-09	2.25834e-09	8.95038	Positive PWAS beta	145	Flat / weak
Figure 4	a-d	F4_loess_curves	Age-grid LOESS fitted protein trajectories.	figure_source	figure9_metscore2_protein_loess_curves_source.tsv	6	timm10	45.3167	-0.035155	32286	30	ok	TIMM10	0.0278637	1.12104e-09	2.25834e-09	8.95038	Positive PWAS beta	145	Flat / weak
Figure 4	a-d	F4_loess_curves	Age-grid LOESS fitted protein trajectories.	figure_source	figure9_metscore2_protein_loess_curves_source.tsv	6	timm10	45.8	-0.0332069	32286	30	ok	TIMM10	0.0278637	1.12104e-09	2.25834e-09	8.95038	Positive PWAS beta	145	Flat / weak
Figure 4	a-d	F4_loess_curves	Age-grid LOESS fitted protein trajectories.	figure_source	figure9_metscore2_protein_loess_curves_source.tsv	6	timm10	46.2833	-0.031202	32286	30	ok	TIMM10	0.0278637	1.12104e-09	2.25834e-09	8.95038	Positive PWAS beta	145	Flat / weak
Figure 4	a-d	F4_loess_curves	Age-grid LOESS fitted protein trajectories.	figure_source	figure9_metscore2_protein_loess_curves_source.tsv	6	timm10	46.7667	-0.0291424	32286	30	ok	TIMM10	0.0278637	1.12104e-09	2.25834e-09	8.95038	Positive PWAS beta	145	Flat / weak
Figure 4	a-d	F4_loess_curves	Age-grid LOESS fitted protein trajectories.	figure_source	figure9_metscore2_protein_loess_curves_source.tsv	6	timm10	47.25	-0.0270301	32286	30	ok	TIMM10	0.0278637	1.12104e-09	2.25834e-09	8.95038	Positive PWAS beta	145	Flat / weak
Figure 4	a-d	F4_loess_curves	Age-grid LOESS fitted protein trajectories.	figure_source	figure9_metscore2_protein_loess_curves_source.tsv	6	timm10	47.7333	-0.0248669	32286	30	ok	TIMM10	0.0278637	1.12104e-09	2.25834e-09	8.95038	Positive PWAS beta	145	Flat / weak
Figure 4	a-d	F4_loess_curves	Age-grid LOESS fitted protein trajectories.	figure_source	figure9_metscore2_protein_loess_curves_source.tsv	6	timm10	48.2167	-0.0226527	32286	30	ok	TIMM10	0.0278637	1.12104e-09	2.25834e-09	8.95038	Positive PWAS beta	145	Flat / weak
Figure 4	a-d	F4_loess_curves	Age-grid LOESS fitted protein trajectories.	figure_source	figure9_metscore2_protein_loess_curves_source.tsv	6	timm10	48.7	-0.0203832	32286	30	ok	TIMM10	0.0278637	1.12104e-09	2.25834e-09	8.95038	Positive PWAS beta	145	Flat / weak
Figure 4	a-d	F4_loess_curves	Age-grid LOESS fitted protein trajectories.	figure_source	figure9_metscore2_protein_loess_curves_source.tsv	6	timm10	49.1833	-0.0180459	32286	30	ok	TIMM10	0.0278637	1.12104e-09	2.25834e-09	8.95038	Positive PWAS beta	145	Flat / weak
Figure 4	a-d	F4_loess_curves	Age-grid LOESS fitted protein trajectories.	figure_source	figure9_metscore2_protein_loess_curves_source.tsv	6	timm10	49.6667	-0.0156074	32286	30	ok	TIMM10	0.0278637	1.12104e-09	2.25834e-09	8.95038	Positive PWAS beta	145	Flat / weak
Figure 4	a-d	F4_loess_curves	Age-grid LOESS fitted protein trajectories.	figure_source	figure9_metscore2_protein_loess_curves_source.tsv	6	timm10	50.15	-0.0130155	32286	30	ok	TIMM10	0.0278637	1.12104e-09	2.25834e-09	8.95038	Positive PWAS beta	145	Flat / weak
Figure 4	a-d	F4_loess_curves	Age-grid LOESS fitted protein trajectories.	figure_source	figure9_metscore2_protein_loess_curves_source.tsv	6	timm10	50.6333	-0.010387	32286	30	ok	TIMM10	0.0278637	1.12104e-09	2.25834e-09	8.95038	Positive PWAS beta	145	Flat / weak
Figure 4	a-d	F4_loess_curves	Age-grid LOESS fitted protein trajectories.	figure_source	figure9_metscore2_protein_loess_curves_source.tsv	6	timm10	51.1167	-0.00773272	32286	30	ok	TIMM10	0.0278637	1.12104e-09	2.25834e-09	8.95038	Positive PWAS beta	145	Flat / weak
Figure 4	a-d	F4_loess_curves	Age-grid LOESS fitted protein trajectories.	figure_source	figure9_metscore2_protein_loess_curves_source.tsv	6	timm10	51.6	-0.00509943	32286	30	ok	TIMM10	0.0278637	1.12104e-09	2.25834e-09	8.95038	Positive PWAS beta	145	Flat / weak
Figure 4	a-d	F4_loess_curves	Age-grid LOESS fitted protein trajectories.	figure_source	figure9_metscore2_protein_loess_curves_source.tsv	6	timm10	52.0833	-0.00256035	32286	30	ok	TIMM10	0.0278637	1.12104e-09	2.25834e-09	8.95038	Positive PWAS beta	145	Flat / weak
Figure 4	a-d	F4_loess_curves	Age-grid LOESS fitted protein trajectories.	figure_source	figure9_metscore2_protein_loess_curves_source.tsv	6	timm10	52.5667	-0.000345998	32286	30	ok	TIMM10	0.0278637	1.12104e-09	2.25834e-09	8.95038	Positive PWAS beta	145	Flat / weak
Figure 4	a-d	F4_loess_curves	Age-grid LOESS fitted protein trajectories.	figure_source	figure9_metscore2_protein_loess_curves_source.tsv	6	timm10	53.05	0.00190611	32286	30	ok	TIMM10	0.0278637	1.12104e-09	2.25834e-09	8.95038	Positive PWAS beta	145	Flat / weak
Figure 4	a-d	F4_loess_curves	Age-grid LOESS fitted protein trajectories.	figure_source	figure9_metscore2_protein_loess_curves_source.tsv	6	timm10	53.5333	0.00431344	32286	30	ok	TIMM10	0.0278637	1.12104e-09	2.25834e-09	8.95038	Positive PWAS beta	145	Flat / weak
Figure 4	a-d	F4_loess_curves	Age-grid LOESS fitted protein trajectories.	figure_source	figure9_metscore2_protein_loess_curves_source.tsv	6	timm10	54.0167	0.00671757	32286	30	ok	TIMM10	0.0278637	1.12104e-09	2.25834e-09	8.95038	Positive PWAS beta	145	Flat / weak
Figure 4	a-d	F4_loess_curves	Age-grid LOESS fitted protein trajectories.	figure_source	figure9_metscore2_protein_loess_curves_source.tsv	6	timm10	54.5	0.00934033	32286	30	ok	TIMM10	0.0278637	1.12104e-09	2.25834e-09	8.95038	Positive PWAS beta	145	Flat / weak
Figure 4	a-d	F4_loess_curves	Age-grid LOESS fitted protein trajectories.	figure_source	figure9_metscore2_protein_loess_curves_source.tsv	6	timm10	54.9833	0.0115784	32286	30	ok	TIMM10	0.0278637	1.12104e-09	2.25834e-09	8.95038	Positive PWAS beta	145	Flat / weak
Figure 4	a-d	F4_loess_curves	Age-grid LOESS fitted protein trajectories.	figure_source	figure9_metscore2_protein_loess_curves_source.tsv	6	timm10	55.4667	0.013599	32286	30	ok	TIMM10	0.0278637	1.12104e-09	2.25834e-09	8.95038	Positive PWAS beta	145	Flat / weak
Figure 4	a-d	F4_loess_curves	Age-grid LOESS fitted protein trajectories.	figure_source	figure9_metscore2_protein_loess_curves_source.tsv	6	timm10	55.95	0.0147417	32286	30	ok	TIMM10	0.0278637	1.12104e-09	2.25834e-09	8.95038	Positive PWAS beta	145	Flat / weak
Figure 4	a-d	F4_loess_curves	Age-grid LOESS fitted protein trajectories.	figure_source	figure9_metscore2_protein_loess_curves_source.tsv	6	timm10	56.4333	0.0156027	32286	30	ok	TIMM10	0.0278637	1.12104e-09	2.25834e-09	8.95038	Positive PWAS beta	145	Flat / weak
Figure 4	a-d	F4_loess_curves	Age-grid LOESS fitted protein trajectories.	figure_source	figure9_metscore2_protein_loess_curves_source.tsv	6	timm10	56.9167	0.0153264	32286	30	ok	TIMM10	0.0278637	1.12104e-09	2.25834e-09	8.95038	Positive PWAS beta	145	Flat / weak
Figure 4	a-d	F4_loess_curves	Age-grid LOESS fitted protein trajectories.	figure_source	figure9_metscore2_protein_loess_curves_source.tsv	6	timm10	57.4	0.0151159	32286	30	ok	TIMM10	0.0278637	1.12104e-09	2.25834e-09	8.95038	Positive PWAS beta	145	Flat / weak
Figure 4	a-d	F4_loess_curves	Age-grid LOESS fitted protein trajectories.	figure_source	figure9_metscore2_protein_loess_curves_source.tsv	6	timm10	57.8833	0.0143354	32286	30	ok	TIMM10	0.0278637	1.12104e-09	2.25834e-09	8.95038	Positive PWAS beta	145	Flat / weak
Figure 4	a-d	F4_loess_curves	Age-grid LOESS fitted protein trajectories.	figure_source	figure9_metscore2_protein_loess_curves_source.tsv	6	timm10	58.3667	0.0138572	32286	30	ok	TIMM10	0.0278637	1.12104e-09	2.25834e-09	8.95038	Positive PWAS beta	145	Flat / weak
Figure 4	a-d	F4_loess_curves	Age-grid LOESS fitted protein trajectories.	figure_source	figure9_metscore2_protein_loess_curves_source.tsv	6	timm10	58.85	0.0136026	32286	30	ok	TIMM10	0.0278637	1.12104e-09	2.25834e-09	8.95038	Positive PWAS beta	145	Flat / weak
Figure 4	a-d	F4_loess_curves	Age-grid LOESS fitted protein trajectories.	figure_source	figure9_metscore2_protein_loess_curves_source.tsv	6	timm10	59.3333	0.0136436	32286	30	ok	TIMM10	0.0278637	1.12104e-09	2.25834e-09	8.95038	Positive PWAS beta	145	Flat / weak
Figure 4	a-d	F4_loess_curves	Age-grid LOESS fitted protein trajectories.	figure_source	figure9_metscore2_protein_loess_curves_source.tsv	6	timm10	59.8167	0.0137565	32286	30	ok	TIMM10	0.0278637	1.12104e-09	2.25834e-09	8.95038	Positive PWAS beta	145	Flat / weak
Figure 4	a-d	F4_loess_curves	Age-grid LOESS fitted protein trajectories.	figure_source	figure9_metscore2_protein_loess_curves_source.tsv	6	timm10	60.3	0.0138587	32286	30	ok	TIMM10	0.0278637	1.12104e-09	2.25834e-09	8.95038	Positive PWAS beta	145	Flat / weak
Figure 4	a-d	F4_loess_curves	Age-grid LOESS fitted protein trajectories.	figure_source	figure9_metscore2_protein_loess_curves_source.tsv	6	timm10	60.7833	0.0139276	32286	30	ok	TIMM10	0.0278637	1.12104e-09	2.25834e-09	8.95038	Positive PWAS beta	145	Flat / weak
Figure 4	a-d	F4_loess_curves	Age-grid LOESS fitted protein trajectories.	figure_source	figure9_metscore2_protein_loess_curves_source.tsv	6	timm10	61.2667	0.0139584	32286	30	ok	TIMM10	0.0278637	1.12104e-09	2.25834e-09	8.95038	Positive PWAS beta	145	Flat / weak
Figure 4	a-d	F4_loess_curves	Age-grid LOESS fitted protein trajectories.	figure_source	figure9_metscore2_protein_loess_curves_source.tsv	6	timm10	61.75	0.0139505	32286	30	ok	TIMM10	0.0278637	1.12104e-09	2.25834e-09	8.95038	Positive PWAS beta	145	Flat / weak
Figure 4	a-d	F4_loess_curves	Age-grid LOESS fitted protein trajectories.	figure_source	figure9_metscore2_protein_loess_curves_source.tsv	6	timm10	62.2333	0.0139046	32286	30	ok	TIMM10	0.0278637	1.12104e-09	2.25834e-09	8.95038	Positive PWAS beta	145	Flat / weak
Figure 4	a-d	F4_loess_curves	Age-grid LOESS fitted protein trajectories.	figure_source	figure9_metscore2_protein_loess_curves_source.tsv	6	timm10	62.7167	0.0138191	32286	30	ok	TIMM10	0.0278637	1.12104e-09	2.25834e-09	8.95038	Positive PWAS beta	145	Flat / weak
Figure 4	a-d	F4_loess_curves	Age-grid LOESS fitted protein trajectories.	figure_source	figure9_metscore2_protein_loess_curves_source.tsv	6	timm10	63.2	0.0136919	32286	30	ok	TIMM10	0.0278637	1.12104e-09	2.25834e-09	8.95038	Positive PWAS beta	145	Flat / weak
Figure 4	a-d	F4_loess_curves	Age-grid LOESS fitted protein trajectories.	figure_source	figure9_metscore2_protein_loess_curves_source.tsv	6	timm10	63.6833	0.0135248	32286	30	ok	TIMM10	0.0278637	1.12104e-09	2.25834e-09	8.95038	Positive PWAS beta	145	Flat / weak
Figure 4	a-d	F4_loess_curves	Age-grid LOESS fitted protein trajectories.	figure_source	figure9_metscore2_protein_loess_curves_source.tsv	6	timm10	64.1667	0.0133225	32286	30	ok	TIMM10	0.0278637	1.12104e-09	2.25834e-09	8.95038	Positive PWAS beta	145	Flat / weak
Figure 4	a-d	F4_loess_curves	Age-grid LOESS fitted protein trajectories.	figure_source	figure9_metscore2_protein_loess_curves_source.tsv	6	timm10	64.65	0.0130914	32286	30	ok	TIMM10	0.0278637	1.12104e-09	2.25834e-09	8.95038	Positive PWAS beta	145	Flat / weak
Figure 4	a-d	F4_loess_curves	Age-grid LOESS fitted protein trajectories.	figure_source	figure9_metscore2_protein_loess_curves_source.tsv	6	timm10	65.1333	0.0128388	32286	30	ok	TIMM10	0.0278637	1.12104e-09	2.25834e-09	8.95038	Positive PWAS beta	145	Flat / weak
Figure 4	a-d	F4_loess_curves	Age-grid LOESS fitted protein trajectories.	figure_source	figure9_metscore2_protein_loess_curves_source.tsv	6	timm10	65.6167	0.0125705	32286	30	ok	TIMM10	0.0278637	1.12104e-09	2.25834e-09	8.95038	Positive PWAS beta	145	Flat / weak
Figure 4	a-d	F4_loess_curves	Age-grid LOESS fitted protein trajectories.	figure_source	figure9_metscore2_protein_loess_curves_source.tsv	6	timm10	66.1	0.0122911	32286	30	ok	TIMM10	0.0278637	1.12104e-09	2.25834e-09	8.95038	Positive PWAS beta	145	Flat / weak
Figure 4	a-d	F4_loess_curves	Age-grid LOESS fitted protein trajectories.	figure_source	figure9_metscore2_protein_loess_curves_source.tsv	6	timm10	66.5833	0.0120031	32286	30	ok	TIMM10	0.0278637	1.12104e-09	2.25834e-09	8.95038	Positive PWAS beta	145	Flat / weak
Figure 4	a-d	F4_loess_curves	Age-grid LOESS fitted protein trajectories.	figure_source	figure9_metscore2_protein_loess_curves_source.tsv	6	timm10	67.0667	0.0117064	32286	30	ok	TIMM10	0.0278637	1.12104e-09	2.25834e-09	8.95038	Positive PWAS beta	145	Flat / weak
Figure 4	a-d	F4_loess_curves	Age-grid LOESS fitted protein trajectories.	figure_source	figure9_metscore2_protein_loess_curves_source.tsv	6	timm10	67.55	0.0113995	32286	30	ok	TIMM10	0.0278637	1.12104e-09	2.25834e-09	8.95038	Positive PWAS beta	145	Flat / weak
Figure 4	a-d	F4_loess_curves	Age-grid LOESS fitted protein trajectories.	figure_source	figure9_metscore2_protein_loess_curves_source.tsv	6	timm10	68.0333	0.0110799	32286	30	ok	TIMM10	0.0278637	1.12104e-09	2.25834e-09	8.95038	Positive PWAS beta	145	Flat / weak
Figure 4	a-d	F4_loess_curves	Age-grid LOESS fitted protein trajectories.	figure_source	figure9_metscore2_protein_loess_curves_source.tsv	6	timm10	68.5167	0.0107459	32286	30	ok	TIMM10	0.0278637	1.12104e-09	2.25834e-09	8.95038	Positive PWAS beta	145	Flat / weak
Figure 4	a-d	F4_loess_curves	Age-grid LOESS fitted protein trajectories.	figure_source	figure9_metscore2_protein_loess_curves_source.tsv	6	timm10	69	0.0104003	32286	30	ok	TIMM10	0.0278637	1.12104e-09	2.25834e-09	8.95038	Positive PWAS beta	145	Flat / weak
Figure 4	a-d	F4_loess_curves	Age-grid LOESS fitted protein trajectories.	figure_source	figure9_metscore2_protein_loess_curves_source.tsv	6	tnfsf10	40	-0.199141	37296	30	ok	TNFSF10	-0.0770079	1.71259e-62	6.92398e-62	61.7663	Negative PWAS beta	145	Flat / weak
Figure 4	a-d	F4_loess_curves	Age-grid LOESS fitted protein trajectories.	figure_source	figure9_metscore2_protein_loess_curves_source.tsv	6	tnfsf10	40.4833	-0.198405	37296	30	ok	TNFSF10	-0.0770079	1.71259e-62	6.92398e-62	61.7663	Negative PWAS beta	145	Flat / weak
Figure 4	a-d	F4_loess_curves	Age-grid LOESS fitted protein trajectories.	figure_source	figure9_metscore2_protein_loess_curves_source.tsv	6	tnfsf10	40.9667	-0.196876	37296	30	ok	TNFSF10	-0.0770079	1.71259e-62	6.92398e-62	61.7663	Negative PWAS beta	145	Flat / weak
Figure 4	a-d	F4_loess_curves	Age-grid LOESS fitted protein trajectories.	figure_source	figure9_metscore2_protein_loess_curves_source.tsv	6	tnfsf10	41.45	-0.194558	37296	30	ok	TNFSF10	-0.0770079	1.71259e-62	6.92398e-62	61.7663	Negative PWAS beta	145	Flat / weak
Figure 4	a-d	F4_loess_curves	Age-grid LOESS fitted protein trajectories.	figure_source	figure9_metscore2_protein_loess_curves_source.tsv	6	tnfsf10	41.9333	-0.191463	37296	30	ok	TNFSF10	-0.0770079	1.71259e-62	6.92398e-62	61.7663	Negative PWAS beta	145	Flat / weak
Figure 4	a-d	F4_loess_curves	Age-grid LOESS fitted protein trajectories.	figure_source	figure9_metscore2_protein_loess_curves_source.tsv	6	tnfsf10	42.4167	-0.187612	37296	30	ok	TNFSF10	-0.0770079	1.71259e-62	6.92398e-62	61.7663	Negative PWAS beta	145	Flat / weak
Figure 4	a-d	F4_loess_curves	Age-grid LOESS fitted protein trajectories.	figure_source	figure9_metscore2_protein_loess_curves_source.tsv	6	tnfsf10	42.9	-0.183029	37296	30	ok	TNFSF10	-0.0770079	1.71259e-62	6.92398e-62	61.7663	Negative PWAS beta	145	Flat / weak
Figure 4	a-d	F4_loess_curves	Age-grid LOESS fitted protein trajectories.	figure_source	figure9_metscore2_protein_loess_curves_source.tsv	6	tnfsf10	43.3833	-0.177739	37296	30	ok	TNFSF10	-0.0770079	1.71259e-62	6.92398e-62	61.7663	Negative PWAS beta	145	Flat / weak
Figure 4	a-d	F4_loess_curves	Age-grid LOESS fitted protein trajectories.	figure_source	figure9_metscore2_protein_loess_curves_source.tsv	6	tnfsf10	43.8667	-0.171773	37296	30	ok	TNFSF10	-0.0770079	1.71259e-62	6.92398e-62	61.7663	Negative PWAS beta	145	Flat / weak
Figure 4	a-d	F4_loess_curves	Age-grid LOESS fitted protein trajectories.	figure_source	figure9_metscore2_protein_loess_curves_source.tsv	6	tnfsf10	44.35	-0.165159	37296	30	ok	TNFSF10	-0.0770079	1.71259e-62	6.92398e-62	61.7663	Negative PWAS beta	145	Flat / weak
Figure 4	a-d	F4_loess_curves	Age-grid LOESS fitted protein trajectories.	figure_source	figure9_metscore2_protein_loess_curves_source.tsv	6	tnfsf10	44.8333	-0.157929	37296	30	ok	TNFSF10	-0.0770079	1.71259e-62	6.92398e-62	61.7663	Negative PWAS beta	145	Flat / weak
Figure 4	a-d	F4_loess_curves	Age-grid LOESS fitted protein trajectories.	figure_source	figure9_metscore2_protein_loess_curves_source.tsv	6	tnfsf10	45.3167	-0.150111	37296	30	ok	TNFSF10	-0.0770079	1.71259e-62	6.92398e-62	61.7663	Negative PWAS beta	145	Flat / weak
Figure 4	a-d	F4_loess_curves	Age-grid LOESS fitted protein trajectories.	figure_source	figure9_metscore2_protein_loess_curves_source.tsv	6	tnfsf10	45.8	-0.141732	37296	30	ok	TNFSF10	-0.0770079	1.71259e-62	6.92398e-62	61.7663	Negative PWAS beta	145	Flat / weak
Figure 4	a-d	F4_loess_curves	Age-grid LOESS fitted protein trajectories.	figure_source	figure9_metscore2_protein_loess_curves_source.tsv	6	tnfsf10	46.2833	-0.132815	37296	30	ok	TNFSF10	-0.0770079	1.71259e-62	6.92398e-62	61.7663	Negative PWAS beta	145	Flat / weak
Figure 4	a-d	F4_loess_curves	Age-grid LOESS fitted protein trajectories.	figure_source	figure9_metscore2_protein_loess_curves_source.tsv	6	tnfsf10	46.7667	-0.123367	37296	30	ok	TNFSF10	-0.0770079	1.71259e-62	6.92398e-62	61.7663	Negative PWAS beta	145	Flat / weak
Figure 4	a-d	F4_loess_curves	Age-grid LOESS fitted protein trajectories.	figure_source	figure9_metscore2_protein_loess_curves_source.tsv	6	tnfsf10	47.25	-0.113379	37296	30	ok	TNFSF10	-0.0770079	1.71259e-62	6.92398e-62	61.7663	Negative PWAS beta	145	Flat / weak
Figure 4	a-d	F4_loess_curves	Age-grid LOESS fitted protein trajectories.	figure_source	figure9_metscore2_protein_loess_curves_source.tsv	6	tnfsf10	47.7333	-0.102819	37296	30	ok	TNFSF10	-0.0770079	1.71259e-62	6.92398e-62	61.7663	Negative PWAS beta	145	Flat / weak
Figure 4	a-d	F4_loess_curves	Age-grid LOESS fitted protein trajectories.	figure_source	figure9_metscore2_protein_loess_curves_source.tsv	6	tnfsf10	48.2167	-0.0916143	37296	30	ok	TNFSF10	-0.0770079	1.71259e-62	6.92398e-62	61.7663	Negative PWAS beta	145	Flat / weak
Figure 4	a-d	F4_loess_curves	Age-grid LOESS fitted protein trajectories.	figure_source	figure9_metscore2_protein_loess_curves_source.tsv	6	tnfsf10	48.7	-0.0796331	37296	30	ok	TNFSF10	-0.0770079	1.71259e-62	6.92398e-62	61.7663	Negative PWAS beta	145	Flat / weak
Figure 4	a-d	F4_loess_curves	Age-grid LOESS fitted protein trajectories.	figure_source	figure9_metscore2_protein_loess_curves_source.tsv	6	tnfsf10	49.1833	-0.066647	37296	30	ok	TNFSF10	-0.0770079	1.71259e-62	6.92398e-62	61.7663	Negative PWAS beta	145	Flat / weak
Figure 4	a-d	F4_loess_curves	Age-grid LOESS fitted protein trajectories.	figure_source	figure9_metscore2_protein_loess_curves_source.tsv	6	tnfsf10	49.6667	-0.0523012	37296	30	ok	TNFSF10	-0.0770079	1.71259e-62	6.92398e-62	61.7663	Negative PWAS beta	145	Flat / weak
Figure 4	a-d	F4_loess_curves	Age-grid LOESS fitted protein trajectories.	figure_source	figure9_metscore2_protein_loess_curves_source.tsv	6	tnfsf10	50.15	-0.0362509	37296	30	ok	TNFSF10	-0.0770079	1.71259e-62	6.92398e-62	61.7663	Negative PWAS beta	145	Flat / weak
Figure 4	a-d	F4_loess_curves	Age-grid LOESS fitted protein trajectories.	figure_source	figure9_metscore2_protein_loess_curves_source.tsv	6	tnfsf10	50.6333	-0.0190631	37296	30	ok	TNFSF10	-0.0770079	1.71259e-62	6.92398e-62	61.7663	Negative PWAS beta	145	Flat / weak
Figure 4	a-d	F4_loess_curves	Age-grid LOESS fitted protein trajectories.	figure_source	figure9_metscore2_protein_loess_curves_source.tsv	6	tnfsf10	51.1167	-0.00291839	37296	30	ok	TNFSF10	-0.0770079	1.71259e-62	6.92398e-62	61.7663	Negative PWAS beta	145	Flat / weak
Figure 4	a-d	F4_loess_curves	Age-grid LOESS fitted protein trajectories.	figure_source	figure9_metscore2_protein_loess_curves_source.tsv	6	tnfsf10	51.6	0.0129188	37296	30	ok	TNFSF10	-0.0770079	1.71259e-62	6.92398e-62	61.7663	Negative PWAS beta	145	Flat / weak
Figure 4	a-d	F4_loess_curves	Age-grid LOESS fitted protein trajectories.	figure_source	figure9_metscore2_protein_loess_curves_source.tsv	6	tnfsf10	52.0833	0.026274	37296	30	ok	TNFSF10	-0.0770079	1.71259e-62	6.92398e-62	61.7663	Negative PWAS beta	145	Flat / weak
Figure 4	a-d	F4_loess_curves	Age-grid LOESS fitted protein trajectories.	figure_source	figure9_metscore2_protein_loess_curves_source.tsv	6	tnfsf10	52.5667	0.0400616	37296	30	ok	TNFSF10	-0.0770079	1.71259e-62	6.92398e-62	61.7663	Negative PWAS beta	145	Flat / weak
Figure 4	a-d	F4_loess_curves	Age-grid LOESS fitted protein trajectories.	figure_source	figure9_metscore2_protein_loess_curves_source.tsv	6	tnfsf10	53.05	0.0508914	37296	30	ok	TNFSF10	-0.0770079	1.71259e-62	6.92398e-62	61.7663	Negative PWAS beta	145	Flat / weak
Figure 4	a-d	F4_loess_curves	Age-grid LOESS fitted protein trajectories.	figure_source	figure9_metscore2_protein_loess_curves_source.tsv	6	tnfsf10	53.5333	0.0623992	37296	30	ok	TNFSF10	-0.0770079	1.71259e-62	6.92398e-62	61.7663	Negative PWAS beta	145	Flat / weak
Figure 4	a-d	F4_loess_curves	Age-grid LOESS fitted protein trajectories.	figure_source	figure9_metscore2_protein_loess_curves_source.tsv	6	tnfsf10	54.0167	0.070795	37296	30	ok	TNFSF10	-0.0770079	1.71259e-62	6.92398e-62	61.7663	Negative PWAS beta	145	Flat / weak
Figure 4	a-d	F4_loess_curves	Age-grid LOESS fitted protein trajectories.	figure_source	figure9_metscore2_protein_loess_curves_source.tsv	6	tnfsf10	54.5	0.0797685	37296	30	ok	TNFSF10	-0.0770079	1.71259e-62	6.92398e-62	61.7663	Negative PWAS beta	145	Flat / weak
Figure 4	a-d	F4_loess_curves	Age-grid LOESS fitted protein trajectories.	figure_source	figure9_metscore2_protein_loess_curves_source.tsv	6	tnfsf10	54.9833	0.0855114	37296	30	ok	TNFSF10	-0.0770079	1.71259e-62	6.92398e-62	61.7663	Negative PWAS beta	145	Flat / weak
Figure 4	a-d	F4_loess_curves	Age-grid LOESS fitted protein trajectories.	figure_source	figure9_metscore2_protein_loess_curves_source.tsv	6	tnfsf10	55.4667	0.0916682	37296	30	ok	TNFSF10	-0.0770079	1.71259e-62	6.92398e-62	61.7663	Negative PWAS beta	145	Flat / weak
Figure 4	a-d	F4_loess_curves	Age-grid LOESS fitted protein trajectories.	figure_source	figure9_metscore2_protein_loess_curves_source.tsv	6	tnfsf10	55.95	0.0948338	37296	30	ok	TNFSF10	-0.0770079	1.71259e-62	6.92398e-62	61.7663	Negative PWAS beta	145	Flat / weak
Figure 4	a-d	F4_loess_curves	Age-grid LOESS fitted protein trajectories.	figure_source	figure9_metscore2_protein_loess_curves_source.tsv	6	tnfsf10	56.4333	0.0981493	37296	30	ok	TNFSF10	-0.0770079	1.71259e-62	6.92398e-62	61.7663	Negative PWAS beta	145	Flat / weak
Figure 4	a-d	F4_loess_curves	Age-grid LOESS fitted protein trajectories.	figure_source	figure9_metscore2_protein_loess_curves_source.tsv	6	tnfsf10	56.9167	0.099149	37296	30	ok	TNFSF10	-0.0770079	1.71259e-62	6.92398e-62	61.7663	Negative PWAS beta	145	Flat / weak
Figure 4	a-d	F4_loess_curves	Age-grid LOESS fitted protein trajectories.	figure_source	figure9_metscore2_protein_loess_curves_source.tsv	6	tnfsf10	57.4	0.0997033	37296	30	ok	TNFSF10	-0.0770079	1.71259e-62	6.92398e-62	61.7663	Negative PWAS beta	145	Flat / weak
Figure 4	a-d	F4_loess_curves	Age-grid LOESS fitted protein trajectories.	figure_source	figure9_metscore2_protein_loess_curves_source.tsv	6	tnfsf10	57.8833	0.098911	37296	30	ok	TNFSF10	-0.0770079	1.71259e-62	6.92398e-62	61.7663	Negative PWAS beta	145	Flat / weak
Figure 4	a-d	F4_loess_curves	Age-grid LOESS fitted protein trajectories.	figure_source	figure9_metscore2_protein_loess_curves_source.tsv	6	tnfsf10	58.3667	0.097158	37296	30	ok	TNFSF10	-0.0770079	1.71259e-62	6.92398e-62	61.7663	Negative PWAS beta	145	Flat / weak
Figure 4	a-d	F4_loess_curves	Age-grid LOESS fitted protein trajectories.	figure_source	figure9_metscore2_protein_loess_curves_source.tsv	6	tnfsf10	58.85	0.0947574	37296	30	ok	TNFSF10	-0.0770079	1.71259e-62	6.92398e-62	61.7663	Negative PWAS beta	145	Flat / weak
Figure 4	a-d	F4_loess_curves	Age-grid LOESS fitted protein trajectories.	figure_source	figure9_metscore2_protein_loess_curves_source.tsv	6	tnfsf10	59.3333	0.0920271	37296	30	ok	TNFSF10	-0.0770079	1.71259e-62	6.92398e-62	61.7663	Negative PWAS beta	145	Flat / weak
Figure 4	a-d	F4_loess_curves	Age-grid LOESS fitted protein trajectories.	figure_source	figure9_metscore2_protein_loess_curves_source.tsv	6	tnfsf10	59.8167	0.0889944	37296	30	ok	TNFSF10	-0.0770079	1.71259e-62	6.92398e-62	61.7663	Negative PWAS beta	145	Flat / weak
Figure 4	a-d	F4_loess_curves	Age-grid LOESS fitted protein trajectories.	figure_source	figure9_metscore2_protein_loess_curves_source.tsv	6	tnfsf10	60.3	0.0856079	37296	30	ok	TNFSF10	-0.0770079	1.71259e-62	6.92398e-62	61.7663	Negative PWAS beta	145	Flat / weak
Figure 4	a-d	F4_loess_curves	Age-grid LOESS fitted protein trajectories.	figure_source	figure9_metscore2_protein_loess_curves_source.tsv	6	tnfsf10	60.7833	0.0817877	37296	30	ok	TNFSF10	-0.0770079	1.71259e-62	6.92398e-62	61.7663	Negative PWAS beta	145	Flat / weak
Figure 4	a-d	F4_loess_curves	Age-grid LOESS fitted protein trajectories.	figure_source	figure9_metscore2_protein_loess_curves_source.tsv	6	tnfsf10	61.2667	0.0774805	37296	30	ok	TNFSF10	-0.0770079	1.71259e-62	6.92398e-62	61.7663	Negative PWAS beta	145	Flat / weak
Figure 4	a-d	F4_loess_curves	Age-grid LOESS fitted protein trajectories.	figure_source	figure9_metscore2_protein_loess_curves_source.tsv	6	tnfsf10	61.75	0.072653	37296	30	ok	TNFSF10	-0.0770079	1.71259e-62	6.92398e-62	61.7663	Negative PWAS beta	145	Flat / weak
Figure 4	a-d	F4_loess_curves	Age-grid LOESS fitted protein trajectories.	figure_source	figure9_metscore2_protein_loess_curves_source.tsv	6	tnfsf10	62.2333	0.0672848	37296	30	ok	TNFSF10	-0.0770079	1.71259e-62	6.92398e-62	61.7663	Negative PWAS beta	145	Flat / weak
Figure 4	a-d	F4_loess_curves	Age-grid LOESS fitted protein trajectories.	figure_source	figure9_metscore2_protein_loess_curves_source.tsv	6	tnfsf10	62.7167	0.0613664	37296	30	ok	TNFSF10	-0.0770079	1.71259e-62	6.92398e-62	61.7663	Negative PWAS beta	145	Flat / weak
Figure 4	a-d	F4_loess_curves	Age-grid LOESS fitted protein trajectories.	figure_source	figure9_metscore2_protein_loess_curves_source.tsv	6	tnfsf10	63.2	0.0548955	37296	30	ok	TNFSF10	-0.0770079	1.71259e-62	6.92398e-62	61.7663	Negative PWAS beta	145	Flat / weak
Figure 4	a-d	F4_loess_curves	Age-grid LOESS fitted protein trajectories.	figure_source	figure9_metscore2_protein_loess_curves_source.tsv	6	tnfsf10	63.6833	0.047873	37296	30	ok	TNFSF10	-0.0770079	1.71259e-62	6.92398e-62	61.7663	Negative PWAS beta	145	Flat / weak
Figure 4	a-d	F4_loess_curves	Age-grid LOESS fitted protein trajectories.	figure_source	figure9_metscore2_protein_loess_curves_source.tsv	6	tnfsf10	64.1667	0.0403022	37296	30	ok	TNFSF10	-0.0770079	1.71259e-62	6.92398e-62	61.7663	Negative PWAS beta	145	Flat / weak
Figure 4	a-d	F4_loess_curves	Age-grid LOESS fitted protein trajectories.	figure_source	figure9_metscore2_protein_loess_curves_source.tsv	6	tnfsf10	64.65	0.032187	37296	30	ok	TNFSF10	-0.0770079	1.71259e-62	6.92398e-62	61.7663	Negative PWAS beta	145	Flat / weak
Figure 4	a-d	F4_loess_curves	Age-grid LOESS fitted protein trajectories.	figure_source	figure9_metscore2_protein_loess_curves_source.tsv	6	tnfsf10	65.1333	0.0235309	37296	30	ok	TNFSF10	-0.0770079	1.71259e-62	6.92398e-62	61.7663	Negative PWAS beta	145	Flat / weak
Figure 4	a-d	F4_loess_curves	Age-grid LOESS fitted protein trajectories.	figure_source	figure9_metscore2_protein_loess_curves_source.tsv	6	tnfsf10	65.6167	0.0143374	37296	30	ok	TNFSF10	-0.0770079	1.71259e-62	6.92398e-62	61.7663	Negative PWAS beta	145	Flat / weak
Figure 4	a-d	F4_loess_curves	Age-grid LOESS fitted protein trajectories.	figure_source	figure9_metscore2_protein_loess_curves_source.tsv	6	tnfsf10	66.1	0.00460943	37296	30	ok	TNFSF10	-0.0770079	1.71259e-62	6.92398e-62	61.7663	Negative PWAS beta	145	Flat / weak
Figure 4	a-d	F4_loess_curves	Age-grid LOESS fitted protein trajectories.	figure_source	figure9_metscore2_protein_loess_curves_source.tsv	6	tnfsf10	66.5833	-0.00564992	37296	30	ok	TNFSF10	-0.0770079	1.71259e-62	6.92398e-62	61.7663	Negative PWAS beta	145	Flat / weak
Figure 4	a-d	F4_loess_curves	Age-grid LOESS fitted protein trajectories.	figure_source	figure9_metscore2_protein_loess_curves_source.tsv	6	tnfsf10	67.0667	-0.0164373	37296	30	ok	TNFSF10	-0.0770079	1.71259e-62	6.92398e-62	61.7663	Negative PWAS beta	145	Flat / weak
Figure 4	a-d	F4_loess_curves	Age-grid LOESS fitted protein trajectories.	figure_source	figure9_metscore2_protein_loess_curves_source.tsv	6	tnfsf10	67.55	-0.0277492	37296	30	ok	TNFSF10	-0.0770079	1.71259e-62	6.92398e-62	61.7663	Negative PWAS beta	145	Flat / weak
Figure 4	a-d	F4_loess_curves	Age-grid LOESS fitted protein trajectories.	figure_source	figure9_metscore2_protein_loess_curves_source.tsv	6	tnfsf10	68.0333	-0.0395813	37296	30	ok	TNFSF10	-0.0770079	1.71259e-62	6.92398e-62	61.7663	Negative PWAS beta	145	Flat / weak
Figure 4	a-d	F4_loess_curves	Age-grid LOESS fitted protein trajectories.	figure_source	figure9_metscore2_protein_loess_curves_source.tsv	6	tnfsf10	68.5167	-0.05193	37296	30	ok	TNFSF10	-0.0770079	1.71259e-62	6.92398e-62	61.7663	Negative PWAS beta	145	Flat / weak
Figure 4	a-d	F4_loess_curves	Age-grid LOESS fitted protein trajectories.	figure_source	figure9_metscore2_protein_loess_curves_source.tsv	6	tnfsf10	69	-0.064794	37296	30	ok	TNFSF10	-0.0770079	1.71259e-62	6.92398e-62	61.7663	Negative PWAS beta	145	Flat / weak
Figure 4	a-d	F4_loess_curves	Age-grid LOESS fitted protein trajectories.	figure_source	figure9_metscore2_protein_loess_curves_source.tsv	6	upb1	40	-0.223522	32286	30	ok	UPB1	0.087624	8.66226e-70	3.74636e-69	69.0624	Positive PWAS beta	145	Flat / weak
Figure 4	a-d	F4_loess_curves	Age-grid LOESS fitted protein trajectories.	figure_source	figure9_metscore2_protein_loess_curves_source.tsv	6	upb1	40.4833	-0.214977	32286	30	ok	UPB1	0.087624	8.66226e-70	3.74636e-69	69.0624	Positive PWAS beta	145	Flat / weak
Figure 4	a-d	F4_loess_curves	Age-grid LOESS fitted protein trajectories.	figure_source	figure9_metscore2_protein_loess_curves_source.tsv	6	upb1	40.9667	-0.206268	32286	30	ok	UPB1	0.087624	8.66226e-70	3.74636e-69	69.0624	Positive PWAS beta	145	Flat / weak
Figure 4	a-d	F4_loess_curves	Age-grid LOESS fitted protein trajectories.	figure_source	figure9_metscore2_protein_loess_curves_source.tsv	6	upb1	41.45	-0.1974	32286	30	ok	UPB1	0.087624	8.66226e-70	3.74636e-69	69.0624	Positive PWAS beta	145	Flat / weak
Figure 4	a-d	F4_loess_curves	Age-grid LOESS fitted protein trajectories.	figure_source	figure9_metscore2_protein_loess_curves_source.tsv	6	upb1	41.9333	-0.188382	32286	30	ok	UPB1	0.087624	8.66226e-70	3.74636e-69	69.0624	Positive PWAS beta	145	Flat / weak
Figure 4	a-d	F4_loess_curves	Age-grid LOESS fitted protein trajectories.	figure_source	figure9_metscore2_protein_loess_curves_source.tsv	6	upb1	42.4167	-0.179227	32286	30	ok	UPB1	0.087624	8.66226e-70	3.74636e-69	69.0624	Positive PWAS beta	145	Flat / weak
Figure 4	a-d	F4_loess_curves	Age-grid LOESS fitted protein trajectories.	figure_source	figure9_metscore2_protein_loess_curves_source.tsv	6	upb1	42.9	-0.169956	32286	30	ok	UPB1	0.087624	8.66226e-70	3.74636e-69	69.0624	Positive PWAS beta	145	Flat / weak
Figure 4	a-d	F4_loess_curves	Age-grid LOESS fitted protein trajectories.	figure_source	figure9_metscore2_protein_loess_curves_source.tsv	6	upb1	43.3833	-0.160594	32286	30	ok	UPB1	0.087624	8.66226e-70	3.74636e-69	69.0624	Positive PWAS beta	145	Flat / weak
Figure 4	a-d	F4_loess_curves	Age-grid LOESS fitted protein trajectories.	figure_source	figure9_metscore2_protein_loess_curves_source.tsv	6	upb1	43.8667	-0.151164	32286	30	ok	UPB1	0.087624	8.66226e-70	3.74636e-69	69.0624	Positive PWAS beta	145	Flat / weak
Figure 4	a-d	F4_loess_curves	Age-grid LOESS fitted protein trajectories.	figure_source	figure9_metscore2_protein_loess_curves_source.tsv	6	upb1	44.35	-0.141687	32286	30	ok	UPB1	0.087624	8.66226e-70	3.74636e-69	69.0624	Positive PWAS beta	145	Flat / weak
Figure 4	a-d	F4_loess_curves	Age-grid LOESS fitted protein trajectories.	figure_source	figure9_metscore2_protein_loess_curves_source.tsv	6	upb1	44.8333	-0.132177	32286	30	ok	UPB1	0.087624	8.66226e-70	3.74636e-69	69.0624	Positive PWAS beta	145	Flat / weak
Figure 4	a-d	F4_loess_curves	Age-grid LOESS fitted protein trajectories.	figure_source	figure9_metscore2_protein_loess_curves_source.tsv	6	upb1	45.3167	-0.122645	32286	30	ok	UPB1	0.087624	8.66226e-70	3.74636e-69	69.0624	Positive PWAS beta	145	Flat / weak
Figure 4	a-d	F4_loess_curves	Age-grid LOESS fitted protein trajectories.	figure_source	figure9_metscore2_protein_loess_curves_source.tsv	6	upb1	45.8	-0.113096	32286	30	ok	UPB1	0.087624	8.66226e-70	3.74636e-69	69.0624	Positive PWAS beta	145	Flat / weak
Figure 4	a-d	F4_loess_curves	Age-grid LOESS fitted protein trajectories.	figure_source	figure9_metscore2_protein_loess_curves_source.tsv	6	upb1	46.2833	-0.103533	32286	30	ok	UPB1	0.087624	8.66226e-70	3.74636e-69	69.0624	Positive PWAS beta	145	Flat / weak
Figure 4	a-d	F4_loess_curves	Age-grid LOESS fitted protein trajectories.	figure_source	figure9_metscore2_protein_loess_curves_source.tsv	6	upb1	46.7667	-0.0939506	32286	30	ok	UPB1	0.087624	8.66226e-70	3.74636e-69	69.0624	Positive PWAS beta	145	Flat / weak
Figure 4	a-d	F4_loess_curves	Age-grid LOESS fitted protein trajectories.	figure_source	figure9_metscore2_protein_loess_curves_source.tsv	6	upb1	47.25	-0.0843309	32286	30	ok	UPB1	0.087624	8.66226e-70	3.74636e-69	69.0624	Positive PWAS beta	145	Flat / weak
Figure 4	a-d	F4_loess_curves	Age-grid LOESS fitted protein trajectories.	figure_source	figure9_metscore2_protein_loess_curves_source.tsv	6	upb1	47.7333	-0.0746462	32286	30	ok	UPB1	0.087624	8.66226e-70	3.74636e-69	69.0624	Positive PWAS beta	145	Flat / weak
Figure 4	a-d	F4_loess_curves	Age-grid LOESS fitted protein trajectories.	figure_source	figure9_metscore2_protein_loess_curves_source.tsv	6	upb1	48.2167	-0.0648523	32286	30	ok	UPB1	0.087624	8.66226e-70	3.74636e-69	69.0624	Positive PWAS beta	145	Flat / weak
Figure 4	a-d	F4_loess_curves	Age-grid LOESS fitted protein trajectories.	figure_source	figure9_metscore2_protein_loess_curves_source.tsv	6	upb1	48.7	-0.0548702	32286	30	ok	UPB1	0.087624	8.66226e-70	3.74636e-69	69.0624	Positive PWAS beta	145	Flat / weak
Figure 4	a-d	F4_loess_curves	Age-grid LOESS fitted protein trajectories.	figure_source	figure9_metscore2_protein_loess_curves_source.tsv	6	upb1	49.1833	-0.0445677	32286	30	ok	UPB1	0.087624	8.66226e-70	3.74636e-69	69.0624	Positive PWAS beta	145	Flat / weak
Figure 4	a-d	F4_loess_curves	Age-grid LOESS fitted protein trajectories.	figure_source	figure9_metscore2_protein_loess_curves_source.tsv	6	upb1	49.6667	-0.0337681	32286	30	ok	UPB1	0.087624	8.66226e-70	3.74636e-69	69.0624	Positive PWAS beta	145	Flat / weak
Figure 4	a-d	F4_loess_curves	Age-grid LOESS fitted protein trajectories.	figure_source	figure9_metscore2_protein_loess_curves_source.tsv	6	upb1	50.15	-0.0223692	32286	30	ok	UPB1	0.087624	8.66226e-70	3.74636e-69	69.0624	Positive PWAS beta	145	Flat / weak
Figure 4	a-d	F4_loess_curves	Age-grid LOESS fitted protein trajectories.	figure_source	figure9_metscore2_protein_loess_curves_source.tsv	6	upb1	50.6333	-0.0109801	32286	30	ok	UPB1	0.087624	8.66226e-70	3.74636e-69	69.0624	Positive PWAS beta	145	Flat / weak
Figure 4	a-d	F4_loess_curves	Age-grid LOESS fitted protein trajectories.	figure_source	figure9_metscore2_protein_loess_curves_source.tsv	6	upb1	51.1167	-0.000581494	32286	30	ok	UPB1	0.087624	8.66226e-70	3.74636e-69	69.0624	Positive PWAS beta	145	Flat / weak
Figure 4	a-d	F4_loess_curves	Age-grid LOESS fitted protein trajectories.	figure_source	figure9_metscore2_protein_loess_curves_source.tsv	6	upb1	51.6	0.00931365	32286	30	ok	UPB1	0.087624	8.66226e-70	3.74636e-69	69.0624	Positive PWAS beta	145	Flat / weak
Figure 4	a-d	F4_loess_curves	Age-grid LOESS fitted protein trajectories.	figure_source	figure9_metscore2_protein_loess_curves_source.tsv	6	upb1	52.0833	0.0178176	32286	30	ok	UPB1	0.087624	8.66226e-70	3.74636e-69	69.0624	Positive PWAS beta	145	Flat / weak
Figure 4	a-d	F4_loess_curves	Age-grid LOESS fitted protein trajectories.	figure_source	figure9_metscore2_protein_loess_curves_source.tsv	6	upb1	52.5667	0.0255121	32286	30	ok	UPB1	0.087624	8.66226e-70	3.74636e-69	69.0624	Positive PWAS beta	145	Flat / weak
Figure 4	a-d	F4_loess_curves	Age-grid LOESS fitted protein trajectories.	figure_source	figure9_metscore2_protein_loess_curves_source.tsv	6	upb1	53.05	0.031971	32286	30	ok	UPB1	0.087624	8.66226e-70	3.74636e-69	69.0624	Positive PWAS beta	145	Flat / weak
Figure 4	a-d	F4_loess_curves	Age-grid LOESS fitted protein trajectories.	figure_source	figure9_metscore2_protein_loess_curves_source.tsv	6	upb1	53.5333	0.0380675	32286	30	ok	UPB1	0.087624	8.66226e-70	3.74636e-69	69.0624	Positive PWAS beta	145	Flat / weak
Figure 4	a-d	F4_loess_curves	Age-grid LOESS fitted protein trajectories.	figure_source	figure9_metscore2_protein_loess_curves_source.tsv	6	upb1	54.0167	0.0423187	32286	30	ok	UPB1	0.087624	8.66226e-70	3.74636e-69	69.0624	Positive PWAS beta	145	Flat / weak
Figure 4	a-d	F4_loess_curves	Age-grid LOESS fitted protein trajectories.	figure_source	figure9_metscore2_protein_loess_curves_source.tsv	6	upb1	54.5	0.0472536	32286	30	ok	UPB1	0.087624	8.66226e-70	3.74636e-69	69.0624	Positive PWAS beta	145	Flat / weak
Figure 4	a-d	F4_loess_curves	Age-grid LOESS fitted protein trajectories.	figure_source	figure9_metscore2_protein_loess_curves_source.tsv	6	upb1	54.9833	0.049718	32286	30	ok	UPB1	0.087624	8.66226e-70	3.74636e-69	69.0624	Positive PWAS beta	145	Flat / weak
Figure 4	a-d	F4_loess_curves	Age-grid LOESS fitted protein trajectories.	figure_source	figure9_metscore2_protein_loess_curves_source.tsv	6	upb1	55.4667	0.0529404	32286	30	ok	UPB1	0.087624	8.66226e-70	3.74636e-69	69.0624	Positive PWAS beta	145	Flat / weak
Figure 4	a-d	F4_loess_curves	Age-grid LOESS fitted protein trajectories.	figure_source	figure9_metscore2_protein_loess_curves_source.tsv	6	upb1	55.95	0.053583	32286	30	ok	UPB1	0.087624	8.66226e-70	3.74636e-69	69.0624	Positive PWAS beta	145	Flat / weak
Figure 4	a-d	F4_loess_curves	Age-grid LOESS fitted protein trajectories.	figure_source	figure9_metscore2_protein_loess_curves_source.tsv	6	upb1	56.4333	0.0549119	32286	30	ok	UPB1	0.087624	8.66226e-70	3.74636e-69	69.0624	Positive PWAS beta	145	Flat / weak
Figure 4	a-d	F4_loess_curves	Age-grid LOESS fitted protein trajectories.	figure_source	figure9_metscore2_protein_loess_curves_source.tsv	6	upb1	56.9167	0.0543617	32286	30	ok	UPB1	0.087624	8.66226e-70	3.74636e-69	69.0624	Positive PWAS beta	145	Flat / weak
Figure 4	a-d	F4_loess_curves	Age-grid LOESS fitted protein trajectories.	figure_source	figure9_metscore2_protein_loess_curves_source.tsv	6	upb1	57.4	0.0542547	32286	30	ok	UPB1	0.087624	8.66226e-70	3.74636e-69	69.0624	Positive PWAS beta	145	Flat / weak
Figure 4	a-d	F4_loess_curves	Age-grid LOESS fitted protein trajectories.	figure_source	figure9_metscore2_protein_loess_curves_source.tsv	6	upb1	57.8833	0.0536321	32286	30	ok	UPB1	0.087624	8.66226e-70	3.74636e-69	69.0624	Positive PWAS beta	145	Flat / weak
Figure 4	a-d	F4_loess_curves	Age-grid LOESS fitted protein trajectories.	figure_source	figure9_metscore2_protein_loess_curves_source.tsv	6	upb1	58.3667	0.0530635	32286	30	ok	UPB1	0.087624	8.66226e-70	3.74636e-69	69.0624	Positive PWAS beta	145	Flat / weak
Figure 4	a-d	F4_loess_curves	Age-grid LOESS fitted protein trajectories.	figure_source	figure9_metscore2_protein_loess_curves_source.tsv	6	upb1	58.85	0.0527706	32286	30	ok	UPB1	0.087624	8.66226e-70	3.74636e-69	69.0624	Positive PWAS beta	145	Flat / weak
Figure 4	a-d	F4_loess_curves	Age-grid LOESS fitted protein trajectories.	figure_source	figure9_metscore2_protein_loess_curves_source.tsv	6	upb1	59.3333	0.0530315	32286	30	ok	UPB1	0.087624	8.66226e-70	3.74636e-69	69.0624	Positive PWAS beta	145	Flat / weak
Figure 4	a-d	F4_loess_curves	Age-grid LOESS fitted protein trajectories.	figure_source	figure9_metscore2_protein_loess_curves_source.tsv	6	upb1	59.8167	0.0532869	32286	30	ok	UPB1	0.087624	8.66226e-70	3.74636e-69	69.0624	Positive PWAS beta	145	Flat / weak
Figure 4	a-d	F4_loess_curves	Age-grid LOESS fitted protein trajectories.	figure_source	figure9_metscore2_protein_loess_curves_source.tsv	6	upb1	60.3	0.05327	32286	30	ok	UPB1	0.087624	8.66226e-70	3.74636e-69	69.0624	Positive PWAS beta	145	Flat / weak
Figure 4	a-d	F4_loess_curves	Age-grid LOESS fitted protein trajectories.	figure_source	figure9_metscore2_protein_loess_curves_source.tsv	6	upb1	60.7833	0.0529037	32286	30	ok	UPB1	0.087624	8.66226e-70	3.74636e-69	69.0624	Positive PWAS beta	145	Flat / weak
Figure 4	a-d	F4_loess_curves	Age-grid LOESS fitted protein trajectories.	figure_source	figure9_metscore2_protein_loess_curves_source.tsv	6	upb1	61.2667	0.0521795	32286	30	ok	UPB1	0.087624	8.66226e-70	3.74636e-69	69.0624	Positive PWAS beta	145	Flat / weak
Figure 4	a-d	F4_loess_curves	Age-grid LOESS fitted protein trajectories.	figure_source	figure9_metscore2_protein_loess_curves_source.tsv	6	upb1	61.75	0.0511095	32286	30	ok	UPB1	0.087624	8.66226e-70	3.74636e-69	69.0624	Positive PWAS beta	145	Flat / weak
Figure 4	a-d	F4_loess_curves	Age-grid LOESS fitted protein trajectories.	figure_source	figure9_metscore2_protein_loess_curves_source.tsv	6	upb1	62.2333	0.0497109	32286	30	ok	UPB1	0.087624	8.66226e-70	3.74636e-69	69.0624	Positive PWAS beta	145	Flat / weak
Figure 4	a-d	F4_loess_curves	Age-grid LOESS fitted protein trajectories.	figure_source	figure9_metscore2_protein_loess_curves_source.tsv	6	upb1	62.7167	0.0480037	32286	30	ok	UPB1	0.087624	8.66226e-70	3.74636e-69	69.0624	Positive PWAS beta	145	Flat / weak
Figure 4	a-d	F4_loess_curves	Age-grid LOESS fitted protein trajectories.	figure_source	figure9_metscore2_protein_loess_curves_source.tsv	6	upb1	63.2	0.0460077	32286	30	ok	UPB1	0.087624	8.66226e-70	3.74636e-69	69.0624	Positive PWAS beta	145	Flat / weak
Figure 4	a-d	F4_loess_curves	Age-grid LOESS fitted protein trajectories.	figure_source	figure9_metscore2_protein_loess_curves_source.tsv	6	upb1	63.6833	0.0437367	32286	30	ok	UPB1	0.087624	8.66226e-70	3.74636e-69	69.0624	Positive PWAS beta	145	Flat / weak
Figure 4	a-d	F4_loess_curves	Age-grid LOESS fitted protein trajectories.	figure_source	figure9_metscore2_protein_loess_curves_source.tsv	6	upb1	64.1667	0.0411995	32286	30	ok	UPB1	0.087624	8.66226e-70	3.74636e-69	69.0624	Positive PWAS beta	145	Flat / weak
Figure 4	a-d	F4_loess_curves	Age-grid LOESS fitted protein trajectories.	figure_source	figure9_metscore2_protein_loess_curves_source.tsv	6	upb1	64.65	0.0384044	32286	30	ok	UPB1	0.087624	8.66226e-70	3.74636e-69	69.0624	Positive PWAS beta	145	Flat / weak
Figure 4	a-d	F4_loess_curves	Age-grid LOESS fitted protein trajectories.	figure_source	figure9_metscore2_protein_loess_curves_source.tsv	6	upb1	65.1333	0.0353592	32286	30	ok	UPB1	0.087624	8.66226e-70	3.74636e-69	69.0624	Positive PWAS beta	145	Flat / weak
Figure 4	a-d	F4_loess_curves	Age-grid LOESS fitted protein trajectories.	figure_source	figure9_metscore2_protein_loess_curves_source.tsv	6	upb1	65.6167	0.0320679	32286	30	ok	UPB1	0.087624	8.66226e-70	3.74636e-69	69.0624	Positive PWAS beta	145	Flat / weak
Figure 4	a-d	F4_loess_curves	Age-grid LOESS fitted protein trajectories.	figure_source	figure9_metscore2_protein_loess_curves_source.tsv	6	upb1	66.1	0.0285298	32286	30	ok	UPB1	0.087624	8.66226e-70	3.74636e-69	69.0624	Positive PWAS beta	145	Flat / weak
Figure 4	a-d	F4_loess_curves	Age-grid LOESS fitted protein trajectories.	figure_source	figure9_metscore2_protein_loess_curves_source.tsv	6	upb1	66.5833	0.0247413	32286	30	ok	UPB1	0.087624	8.66226e-70	3.74636e-69	69.0624	Positive PWAS beta	145	Flat / weak
Figure 4	a-d	F4_loess_curves	Age-grid LOESS fitted protein trajectories.	figure_source	figure9_metscore2_protein_loess_curves_source.tsv	6	upb1	67.0667	0.0206955	32286	30	ok	UPB1	0.087624	8.66226e-70	3.74636e-69	69.0624	Positive PWAS beta	145	Flat / weak
Figure 4	a-d	F4_loess_curves	Age-grid LOESS fitted protein trajectories.	figure_source	figure9_metscore2_protein_loess_curves_source.tsv	6	upb1	67.55	0.0163846	32286	30	ok	UPB1	0.087624	8.66226e-70	3.74636e-69	69.0624	Positive PWAS beta	145	Flat / weak
Figure 4	a-d	F4_loess_curves	Age-grid LOESS fitted protein trajectories.	figure_source	figure9_metscore2_protein_loess_curves_source.tsv	6	upb1	68.0333	0.0118006	32286	30	ok	UPB1	0.087624	8.66226e-70	3.74636e-69	69.0624	Positive PWAS beta	145	Flat / weak
Figure 4	a-d	F4_loess_curves	Age-grid LOESS fitted protein trajectories.	figure_source	figure9_metscore2_protein_loess_curves_source.tsv	6	upb1	68.5167	0.00693496	32286	30	ok	UPB1	0.087624	8.66226e-70	3.74636e-69	69.0624	Positive PWAS beta	145	Flat / weak
Figure 4	a-d	F4_loess_curves	Age-grid LOESS fitted protein trajectories.	figure_source	figure9_metscore2_protein_loess_curves_source.tsv	6	upb1	69	0.00177926	32286	30	ok	UPB1	0.087624	8.66226e-70	3.74636e-69	69.0624	Positive PWAS beta	145	Flat / weak
Figure 4	a-d	F4_loess_curves	Age-grid LOESS fitted protein trajectories.	figure_source	figure9_metscore2_protein_loess_curves_source.tsv	6	vsig10	40	-0.0634392	32119	30	ok	VSIG10	0.0199858	1.18538e-05	2.09038e-05	4.92614	Positive PWAS beta	145	Flat / weak
Figure 4	a-d	F4_loess_curves	Age-grid LOESS fitted protein trajectories.	figure_source	figure9_metscore2_protein_loess_curves_source.tsv	6	vsig10	40.4833	-0.0642437	32119	30	ok	VSIG10	0.0199858	1.18538e-05	2.09038e-05	4.92614	Positive PWAS beta	145	Flat / weak
Figure 4	a-d	F4_loess_curves	Age-grid LOESS fitted protein trajectories.	figure_source	figure9_metscore2_protein_loess_curves_source.tsv	6	vsig10	40.9667	-0.0647189	32119	30	ok	VSIG10	0.0199858	1.18538e-05	2.09038e-05	4.92614	Positive PWAS beta	145	Flat / weak
Figure 4	a-d	F4_loess_curves	Age-grid LOESS fitted protein trajectories.	figure_source	figure9_metscore2_protein_loess_curves_source.tsv	6	vsig10	41.45	-0.0648608	32119	30	ok	VSIG10	0.0199858	1.18538e-05	2.09038e-05	4.92614	Positive PWAS beta	145	Flat / weak
Figure 4	a-d	F4_loess_curves	Age-grid LOESS fitted protein trajectories.	figure_source	figure9_metscore2_protein_loess_curves_source.tsv	6	vsig10	41.9333	-0.0646657	32119	30	ok	VSIG10	0.0199858	1.18538e-05	2.09038e-05	4.92614	Positive PWAS beta	145	Flat / weak
Figure 4	a-d	F4_loess_curves	Age-grid LOESS fitted protein trajectories.	figure_source	figure9_metscore2_protein_loess_curves_source.tsv	6	vsig10	42.4167	-0.0641328	32119	30	ok	VSIG10	0.0199858	1.18538e-05	2.09038e-05	4.92614	Positive PWAS beta	145	Flat / weak
Figure 4	a-d	F4_loess_curves	Age-grid LOESS fitted protein trajectories.	figure_source	figure9_metscore2_protein_loess_curves_source.tsv	6	vsig10	42.9	-0.0632703	32119	30	ok	VSIG10	0.0199858	1.18538e-05	2.09038e-05	4.92614	Positive PWAS beta	145	Flat / weak
Figure 4	a-d	F4_loess_curves	Age-grid LOESS fitted protein trajectories.	figure_source	figure9_metscore2_protein_loess_curves_source.tsv	6	vsig10	43.3833	-0.0620903	32119	30	ok	VSIG10	0.0199858	1.18538e-05	2.09038e-05	4.92614	Positive PWAS beta	145	Flat / weak
Figure 4	a-d	F4_loess_curves	Age-grid LOESS fitted protein trajectories.	figure_source	figure9_metscore2_protein_loess_curves_source.tsv	6	vsig10	43.8667	-0.060607	32119	30	ok	VSIG10	0.0199858	1.18538e-05	2.09038e-05	4.92614	Positive PWAS beta	145	Flat / weak
Figure 4	a-d	F4_loess_curves	Age-grid LOESS fitted protein trajectories.	figure_source	figure9_metscore2_protein_loess_curves_source.tsv	6	vsig10	44.35	-0.0588361	32119	30	ok	VSIG10	0.0199858	1.18538e-05	2.09038e-05	4.92614	Positive PWAS beta	145	Flat / weak
Figure 4	a-d	F4_loess_curves	Age-grid LOESS fitted protein trajectories.	figure_source	figure9_metscore2_protein_loess_curves_source.tsv	6	vsig10	44.8333	-0.0567942	32119	30	ok	VSIG10	0.0199858	1.18538e-05	2.09038e-05	4.92614	Positive PWAS beta	145	Flat / weak
Figure 4	a-d	F4_loess_curves	Age-grid LOESS fitted protein trajectories.	figure_source	figure9_metscore2_protein_loess_curves_source.tsv	6	vsig10	45.3167	-0.0544983	32119	30	ok	VSIG10	0.0199858	1.18538e-05	2.09038e-05	4.92614	Positive PWAS beta	145	Flat / weak
Figure 4	a-d	F4_loess_curves	Age-grid LOESS fitted protein trajectories.	figure_source	figure9_metscore2_protein_loess_curves_source.tsv	6	vsig10	45.8	-0.0519661	32119	30	ok	VSIG10	0.0199858	1.18538e-05	2.09038e-05	4.92614	Positive PWAS beta	145	Flat / weak
Figure 4	a-d	F4_loess_curves	Age-grid LOESS fitted protein trajectories.	figure_source	figure9_metscore2_protein_loess_curves_source.tsv	6	vsig10	46.2833	-0.0492151	32119	30	ok	VSIG10	0.0199858	1.18538e-05	2.09038e-05	4.92614	Positive PWAS beta	145	Flat / weak
Figure 4	a-d	F4_loess_curves	Age-grid LOESS fitted protein trajectories.	figure_source	figure9_metscore2_protein_loess_curves_source.tsv	6	vsig10	46.7667	-0.0462566	32119	30	ok	VSIG10	0.0199858	1.18538e-05	2.09038e-05	4.92614	Positive PWAS beta	145	Flat / weak
Figure 4	a-d	F4_loess_curves	Age-grid LOESS fitted protein trajectories.	figure_source	figure9_metscore2_protein_loess_curves_source.tsv	6	vsig10	47.25	-0.0430924	32119	30	ok	VSIG10	0.0199858	1.18538e-05	2.09038e-05	4.92614	Positive PWAS beta	145	Flat / weak
Figure 4	a-d	F4_loess_curves	Age-grid LOESS fitted protein trajectories.	figure_source	figure9_metscore2_protein_loess_curves_source.tsv	6	vsig10	47.7333	-0.0397099	32119	30	ok	VSIG10	0.0199858	1.18538e-05	2.09038e-05	4.92614	Positive PWAS beta	145	Flat / weak
Figure 4	a-d	F4_loess_curves	Age-grid LOESS fitted protein trajectories.	figure_source	figure9_metscore2_protein_loess_curves_source.tsv	6	vsig10	48.2167	-0.0360726	32119	30	ok	VSIG10	0.0199858	1.18538e-05	2.09038e-05	4.92614	Positive PWAS beta	145	Flat / weak
Figure 4	a-d	F4_loess_curves	Age-grid LOESS fitted protein trajectories.	figure_source	figure9_metscore2_protein_loess_curves_source.tsv	6	vsig10	48.7	-0.0321073	32119	30	ok	VSIG10	0.0199858	1.18538e-05	2.09038e-05	4.92614	Positive PWAS beta	145	Flat / weak
Figure 4	a-d	F4_loess_curves	Age-grid LOESS fitted protein trajectories.	figure_source	figure9_metscore2_protein_loess_curves_source.tsv	6	vsig10	49.1833	-0.0276773	32119	30	ok	VSIG10	0.0199858	1.18538e-05	2.09038e-05	4.92614	Positive PWAS beta	145	Flat / weak
Figure 4	a-d	F4_loess_curves	Age-grid LOESS fitted protein trajectories.	figure_source	figure9_metscore2_protein_loess_curves_source.tsv	6	vsig10	49.6667	-0.0225501	32119	30	ok	VSIG10	0.0199858	1.18538e-05	2.09038e-05	4.92614	Positive PWAS beta	145	Flat / weak
Figure 4	a-d	F4_loess_curves	Age-grid LOESS fitted protein trajectories.	figure_source	figure9_metscore2_protein_loess_curves_source.tsv	6	vsig10	50.15	-0.0164066	32119	30	ok	VSIG10	0.0199858	1.18538e-05	2.09038e-05	4.92614	Positive PWAS beta	145	Flat / weak
Figure 4	a-d	F4_loess_curves	Age-grid LOESS fitted protein trajectories.	figure_source	figure9_metscore2_protein_loess_curves_source.tsv	6	vsig10	50.6333	-0.00906973	32119	30	ok	VSIG10	0.0199858	1.18538e-05	2.09038e-05	4.92614	Positive PWAS beta	145	Flat / weak
Figure 4	a-d	F4_loess_curves	Age-grid LOESS fitted protein trajectories.	figure_source	figure9_metscore2_protein_loess_curves_source.tsv	6	vsig10	51.1167	-0.00135396	32119	30	ok	VSIG10	0.0199858	1.18538e-05	2.09038e-05	4.92614	Positive PWAS beta	145	Flat / weak
Figure 4	a-d	F4_loess_curves	Age-grid LOESS fitted protein trajectories.	figure_source	figure9_metscore2_protein_loess_curves_source.tsv	6	vsig10	51.6	0.00601399	32119	30	ok	VSIG10	0.0199858	1.18538e-05	2.09038e-05	4.92614	Positive PWAS beta	145	Flat / weak
Figure 4	a-d	F4_loess_curves	Age-grid LOESS fitted protein trajectories.	figure_source	figure9_metscore2_protein_loess_curves_source.tsv	6	vsig10	52.0833	0.0126182	32119	30	ok	VSIG10	0.0199858	1.18538e-05	2.09038e-05	4.92614	Positive PWAS beta	145	Flat / weak
Figure 4	a-d	F4_loess_curves	Age-grid LOESS fitted protein trajectories.	figure_source	figure9_metscore2_protein_loess_curves_source.tsv	6	vsig10	52.5667	0.018718	32119	30	ok	VSIG10	0.0199858	1.18538e-05	2.09038e-05	4.92614	Positive PWAS beta	145	Flat / weak
Figure 4	a-d	F4_loess_curves	Age-grid LOESS fitted protein trajectories.	figure_source	figure9_metscore2_protein_loess_curves_source.tsv	6	vsig10	53.05	0.0233454	32119	30	ok	VSIG10	0.0199858	1.18538e-05	2.09038e-05	4.92614	Positive PWAS beta	145	Flat / weak
Figure 4	a-d	F4_loess_curves	Age-grid LOESS fitted protein trajectories.	figure_source	figure9_metscore2_protein_loess_curves_source.tsv	6	vsig10	53.5333	0.0279289	32119	30	ok	VSIG10	0.0199858	1.18538e-05	2.09038e-05	4.92614	Positive PWAS beta	145	Flat / weak
Figure 4	a-d	F4_loess_curves	Age-grid LOESS fitted protein trajectories.	figure_source	figure9_metscore2_protein_loess_curves_source.tsv	6	vsig10	54.0167	0.0304879	32119	30	ok	VSIG10	0.0199858	1.18538e-05	2.09038e-05	4.92614	Positive PWAS beta	145	Flat / weak
Figure 4	a-d	F4_loess_curves	Age-grid LOESS fitted protein trajectories.	figure_source	figure9_metscore2_protein_loess_curves_source.tsv	6	vsig10	54.5	0.0336378	32119	30	ok	VSIG10	0.0199858	1.18538e-05	2.09038e-05	4.92614	Positive PWAS beta	145	Flat / weak
Figure 4	a-d	F4_loess_curves	Age-grid LOESS fitted protein trajectories.	figure_source	figure9_metscore2_protein_loess_curves_source.tsv	6	vsig10	54.9833	0.0350189	32119	30	ok	VSIG10	0.0199858	1.18538e-05	2.09038e-05	4.92614	Positive PWAS beta	145	Flat / weak
Figure 4	a-d	F4_loess_curves	Age-grid LOESS fitted protein trajectories.	figure_source	figure9_metscore2_protein_loess_curves_source.tsv	6	vsig10	55.4667	0.0368944	32119	30	ok	VSIG10	0.0199858	1.18538e-05	2.09038e-05	4.92614	Positive PWAS beta	145	Flat / weak
Figure 4	a-d	F4_loess_curves	Age-grid LOESS fitted protein trajectories.	figure_source	figure9_metscore2_protein_loess_curves_source.tsv	6	vsig10	55.95	0.0380401	32119	30	ok	VSIG10	0.0199858	1.18538e-05	2.09038e-05	4.92614	Positive PWAS beta	145	Flat / weak
Figure 4	a-d	F4_loess_curves	Age-grid LOESS fitted protein trajectories.	figure_source	figure9_metscore2_protein_loess_curves_source.tsv	6	vsig10	56.4333	0.0393389	32119	30	ok	VSIG10	0.0199858	1.18538e-05	2.09038e-05	4.92614	Positive PWAS beta	145	Flat / weak
Figure 4	a-d	F4_loess_curves	Age-grid LOESS fitted protein trajectories.	figure_source	figure9_metscore2_protein_loess_curves_source.tsv	6	vsig10	56.9167	0.0402979	32119	30	ok	VSIG10	0.0199858	1.18538e-05	2.09038e-05	4.92614	Positive PWAS beta	145	Flat / weak
Figure 4	a-d	F4_loess_curves	Age-grid LOESS fitted protein trajectories.	figure_source	figure9_metscore2_protein_loess_curves_source.tsv	6	vsig10	57.4	0.0411399	32119	30	ok	VSIG10	0.0199858	1.18538e-05	2.09038e-05	4.92614	Positive PWAS beta	145	Flat / weak
Figure 4	a-d	F4_loess_curves	Age-grid LOESS fitted protein trajectories.	figure_source	figure9_metscore2_protein_loess_curves_source.tsv	6	vsig10	57.8833	0.0413946	32119	30	ok	VSIG10	0.0199858	1.18538e-05	2.09038e-05	4.92614	Positive PWAS beta	145	Flat / weak
Figure 4	a-d	F4_loess_curves	Age-grid LOESS fitted protein trajectories.	figure_source	figure9_metscore2_protein_loess_curves_source.tsv	6	vsig10	58.3667	0.0412457	32119	30	ok	VSIG10	0.0199858	1.18538e-05	2.09038e-05	4.92614	Positive PWAS beta	145	Flat / weak
Figure 4	a-d	F4_loess_curves	Age-grid LOESS fitted protein trajectories.	figure_source	figure9_metscore2_protein_loess_curves_source.tsv	6	vsig10	58.85	0.0402986	32119	30	ok	VSIG10	0.0199858	1.18538e-05	2.09038e-05	4.92614	Positive PWAS beta	145	Flat / weak
Figure 4	a-d	F4_loess_curves	Age-grid LOESS fitted protein trajectories.	figure_source	figure9_metscore2_protein_loess_curves_source.tsv	6	vsig10	59.3333	0.038792	32119	30	ok	VSIG10	0.0199858	1.18538e-05	2.09038e-05	4.92614	Positive PWAS beta	145	Flat / weak
Figure 4	a-d	F4_loess_curves	Age-grid LOESS fitted protein trajectories.	figure_source	figure9_metscore2_protein_loess_curves_source.tsv	6	vsig10	59.8167	0.0370531	32119	30	ok	VSIG10	0.0199858	1.18538e-05	2.09038e-05	4.92614	Positive PWAS beta	145	Flat / weak
Figure 4	a-d	F4_loess_curves	Age-grid LOESS fitted protein trajectories.	figure_source	figure9_metscore2_protein_loess_curves_source.tsv	6	vsig10	60.3	0.0351304	32119	30	ok	VSIG10	0.0199858	1.18538e-05	2.09038e-05	4.92614	Positive PWAS beta	145	Flat / weak
Figure 4	a-d	F4_loess_curves	Age-grid LOESS fitted protein trajectories.	figure_source	figure9_metscore2_protein_loess_curves_source.tsv	6	vsig10	60.7833	0.0330064	32119	30	ok	VSIG10	0.0199858	1.18538e-05	2.09038e-05	4.92614	Positive PWAS beta	145	Flat / weak
Figure 4	a-d	F4_loess_curves	Age-grid LOESS fitted protein trajectories.	figure_source	figure9_metscore2_protein_loess_curves_source.tsv	6	vsig10	61.2667	0.0306636	32119	30	ok	VSIG10	0.0199858	1.18538e-05	2.09038e-05	4.92614	Positive PWAS beta	145	Flat / weak
Figure 4	a-d	F4_loess_curves	Age-grid LOESS fitted protein trajectories.	figure_source	figure9_metscore2_protein_loess_curves_source.tsv	6	vsig10	61.75	0.0280913	32119	30	ok	VSIG10	0.0199858	1.18538e-05	2.09038e-05	4.92614	Positive PWAS beta	145	Flat / weak
Figure 4	a-d	F4_loess_curves	Age-grid LOESS fitted protein trajectories.	figure_source	figure9_metscore2_protein_loess_curves_source.tsv	6	vsig10	62.2333	0.0252835	32119	30	ok	VSIG10	0.0199858	1.18538e-05	2.09038e-05	4.92614	Positive PWAS beta	145	Flat / weak
Figure 4	a-d	F4_loess_curves	Age-grid LOESS fitted protein trajectories.	figure_source	figure9_metscore2_protein_loess_curves_source.tsv	6	vsig10	62.7167	0.0222376	32119	30	ok	VSIG10	0.0199858	1.18538e-05	2.09038e-05	4.92614	Positive PWAS beta	145	Flat / weak
Figure 4	a-d	F4_loess_curves	Age-grid LOESS fitted protein trajectories.	figure_source	figure9_metscore2_protein_loess_curves_source.tsv	6	vsig10	63.2	0.0189521	32119	30	ok	VSIG10	0.0199858	1.18538e-05	2.09038e-05	4.92614	Positive PWAS beta	145	Flat / weak
Figure 4	a-d	F4_loess_curves	Age-grid LOESS fitted protein trajectories.	figure_source	figure9_metscore2_protein_loess_curves_source.tsv	6	vsig10	63.6833	0.0154239	32119	30	ok	VSIG10	0.0199858	1.18538e-05	2.09038e-05	4.92614	Positive PWAS beta	145	Flat / weak
Figure 4	a-d	F4_loess_curves	Age-grid LOESS fitted protein trajectories.	figure_source	figure9_metscore2_protein_loess_curves_source.tsv	6	vsig10	64.1667	0.0116484	32119	30	ok	VSIG10	0.0199858	1.18538e-05	2.09038e-05	4.92614	Positive PWAS beta	145	Flat / weak
Figure 4	a-d	F4_loess_curves	Age-grid LOESS fitted protein trajectories.	figure_source	figure9_metscore2_protein_loess_curves_source.tsv	6	vsig10	64.65	0.00762253	32119	30	ok	VSIG10	0.0199858	1.18538e-05	2.09038e-05	4.92614	Positive PWAS beta	145	Flat / weak
Figure 4	a-d	F4_loess_curves	Age-grid LOESS fitted protein trajectories.	figure_source	figure9_metscore2_protein_loess_curves_source.tsv	6	vsig10	65.1333	0.00334406	32119	30	ok	VSIG10	0.0199858	1.18538e-05	2.09038e-05	4.92614	Positive PWAS beta	145	Flat / weak
Figure 4	a-d	F4_loess_curves	Age-grid LOESS fitted protein trajectories.	figure_source	figure9_metscore2_protein_loess_curves_source.tsv	6	vsig10	65.6167	-0.00118742	32119	30	ok	VSIG10	0.0199858	1.18538e-05	2.09038e-05	4.92614	Positive PWAS beta	145	Flat / weak
Figure 4	a-d	F4_loess_curves	Age-grid LOESS fitted protein trajectories.	figure_source	figure9_metscore2_protein_loess_curves_source.tsv	6	vsig10	66.1	-0.00597056	32119	30	ok	VSIG10	0.0199858	1.18538e-05	2.09038e-05	4.92614	Positive PWAS beta	145	Flat / weak
Figure 4	a-d	F4_loess_curves	Age-grid LOESS fitted protein trajectories.	figure_source	figure9_metscore2_protein_loess_curves_source.tsv	6	vsig10	66.5833	-0.0110031	32119	30	ok	VSIG10	0.0199858	1.18538e-05	2.09038e-05	4.92614	Positive PWAS beta	145	Flat / weak
Figure 4	a-d	F4_loess_curves	Age-grid LOESS fitted protein trajectories.	figure_source	figure9_metscore2_protein_loess_curves_source.tsv	6	vsig10	67.0667	-0.0162818	32119	30	ok	VSIG10	0.0199858	1.18538e-05	2.09038e-05	4.92614	Positive PWAS beta	145	Flat / weak
Figure 4	a-d	F4_loess_curves	Age-grid LOESS fitted protein trajectories.	figure_source	figure9_metscore2_protein_loess_curves_source.tsv	6	vsig10	67.55	-0.0218027	32119	30	ok	VSIG10	0.0199858	1.18538e-05	2.09038e-05	4.92614	Positive PWAS beta	145	Flat / weak
Figure 4	a-d	F4_loess_curves	Age-grid LOESS fitted protein trajectories.	figure_source	figure9_metscore2_protein_loess_curves_source.tsv	6	vsig10	68.0333	-0.0275619	32119	30	ok	VSIG10	0.0199858	1.18538e-05	2.09038e-05	4.92614	Positive PWAS beta	145	Flat / weak
Figure 4	a-d	F4_loess_curves	Age-grid LOESS fitted protein trajectories.	figure_source	figure9_metscore2_protein_loess_curves_source.tsv	6	vsig10	68.5167	-0.0335556	32119	30	ok	VSIG10	0.0199858	1.18538e-05	2.09038e-05	4.92614	Positive PWAS beta	145	Flat / weak
Figure 4	a-d	F4_loess_curves	Age-grid LOESS fitted protein trajectories.	figure_source	figure9_metscore2_protein_loess_curves_source.tsv	6	vsig10	69	-0.0397828	32119	30	ok	VSIG10	0.0199858	1.18538e-05	2.09038e-05	4.92614	Positive PWAS beta	145	Flat / weak
Figure 4	a-d	F4_loess_curves	Age-grid LOESS fitted protein trajectories.	figure_source	figure9_metscore2_protein_loess_curves_source.tsv	6	wdr46	40	-0.0123844	32119	30	ok	WDR46	0.0436082	3.12337e-21	7.78839e-21	20.5054	Positive PWAS beta	145	Flat / weak
Figure 4	a-d	F4_loess_curves	Age-grid LOESS fitted protein trajectories.	figure_source	figure9_metscore2_protein_loess_curves_source.tsv	6	wdr46	40.4833	-0.015707	32119	30	ok	WDR46	0.0436082	3.12337e-21	7.78839e-21	20.5054	Positive PWAS beta	145	Flat / weak
Figure 4	a-d	F4_loess_curves	Age-grid LOESS fitted protein trajectories.	figure_source	figure9_metscore2_protein_loess_curves_source.tsv	6	wdr46	40.9667	-0.0186429	32119	30	ok	WDR46	0.0436082	3.12337e-21	7.78839e-21	20.5054	Positive PWAS beta	145	Flat / weak
Figure 4	a-d	F4_loess_curves	Age-grid LOESS fitted protein trajectories.	figure_source	figure9_metscore2_protein_loess_curves_source.tsv	6	wdr46	41.45	-0.0212034	32119	30	ok	WDR46	0.0436082	3.12337e-21	7.78839e-21	20.5054	Positive PWAS beta	145	Flat / weak
Figure 4	a-d	F4_loess_curves	Age-grid LOESS fitted protein trajectories.	figure_source	figure9_metscore2_protein_loess_curves_source.tsv	6	wdr46	41.9333	-0.0233985	32119	30	ok	WDR46	0.0436082	3.12337e-21	7.78839e-21	20.5054	Positive PWAS beta	145	Flat / weak
Figure 4	a-d	F4_loess_curves	Age-grid LOESS fitted protein trajectories.	figure_source	figure9_metscore2_protein_loess_curves_source.tsv	6	wdr46	42.4167	-0.0252388	32119	30	ok	WDR46	0.0436082	3.12337e-21	7.78839e-21	20.5054	Positive PWAS beta	145	Flat / weak
Figure 4	a-d	F4_loess_curves	Age-grid LOESS fitted protein trajectories.	figure_source	figure9_metscore2_protein_loess_curves_source.tsv	6	wdr46	42.9	-0.0267378	32119	30	ok	WDR46	0.0436082	3.12337e-21	7.78839e-21	20.5054	Positive PWAS beta	145	Flat / weak
Figure 4	a-d	F4_loess_curves	Age-grid LOESS fitted protein trajectories.	figure_source	figure9_metscore2_protein_loess_curves_source.tsv	6	wdr46	43.3833	-0.0279103	32119	30	ok	WDR46	0.0436082	3.12337e-21	7.78839e-21	20.5054	Positive PWAS beta	145	Flat / weak
Figure 4	a-d	F4_loess_curves	Age-grid LOESS fitted protein trajectories.	figure_source	figure9_metscore2_protein_loess_curves_source.tsv	6	wdr46	43.8667	-0.0287707	32119	30	ok	WDR46	0.0436082	3.12337e-21	7.78839e-21	20.5054	Positive PWAS beta	145	Flat / weak
Figure 4	a-d	F4_loess_curves	Age-grid LOESS fitted protein trajectories.	figure_source	figure9_metscore2_protein_loess_curves_source.tsv	6	wdr46	44.35	-0.0293324	32119	30	ok	WDR46	0.0436082	3.12337e-21	7.78839e-21	20.5054	Positive PWAS beta	145	Flat / weak
Figure 4	a-d	F4_loess_curves	Age-grid LOESS fitted protein trajectories.	figure_source	figure9_metscore2_protein_loess_curves_source.tsv	6	wdr46	44.8333	-0.0296032	32119	30	ok	WDR46	0.0436082	3.12337e-21	7.78839e-21	20.5054	Positive PWAS beta	145	Flat / weak
Figure 4	a-d	F4_loess_curves	Age-grid LOESS fitted protein trajectories.	figure_source	figure9_metscore2_protein_loess_curves_source.tsv	6	wdr46	45.3167	-0.029586	32119	30	ok	WDR46	0.0436082	3.12337e-21	7.78839e-21	20.5054	Positive PWAS beta	145	Flat / weak
Figure 4	a-d	F4_loess_curves	Age-grid LOESS fitted protein trajectories.	figure_source	figure9_metscore2_protein_loess_curves_source.tsv	6	wdr46	45.8	-0.029281	32119	30	ok	WDR46	0.0436082	3.12337e-21	7.78839e-21	20.5054	Positive PWAS beta	145	Flat / weak
Figure 4	a-d	F4_loess_curves	Age-grid LOESS fitted protein trajectories.	figure_source	figure9_metscore2_protein_loess_curves_source.tsv	6	wdr46	46.2833	-0.0286844	32119	30	ok	WDR46	0.0436082	3.12337e-21	7.78839e-21	20.5054	Positive PWAS beta	145	Flat / weak
Figure 4	a-d	F4_loess_curves	Age-grid LOESS fitted protein trajectories.	figure_source	figure9_metscore2_protein_loess_curves_source.tsv	6	wdr46	46.7667	-0.0277857	32119	30	ok	WDR46	0.0436082	3.12337e-21	7.78839e-21	20.5054	Positive PWAS beta	145	Flat / weak
Figure 4	a-d	F4_loess_curves	Age-grid LOESS fitted protein trajectories.	figure_source	figure9_metscore2_protein_loess_curves_source.tsv	6	wdr46	47.25	-0.0265662	32119	30	ok	WDR46	0.0436082	3.12337e-21	7.78839e-21	20.5054	Positive PWAS beta	145	Flat / weak
Figure 4	a-d	F4_loess_curves	Age-grid LOESS fitted protein trajectories.	figure_source	figure9_metscore2_protein_loess_curves_source.tsv	6	wdr46	47.7333	-0.0249983	32119	30	ok	WDR46	0.0436082	3.12337e-21	7.78839e-21	20.5054	Positive PWAS beta	145	Flat / weak
Figure 4	a-d	F4_loess_curves	Age-grid LOESS fitted protein trajectories.	figure_source	figure9_metscore2_protein_loess_curves_source.tsv	6	wdr46	48.2167	-0.0230432	32119	30	ok	WDR46	0.0436082	3.12337e-21	7.78839e-21	20.5054	Positive PWAS beta	145	Flat / weak
Figure 4	a-d	F4_loess_curves	Age-grid LOESS fitted protein trajectories.	figure_source	figure9_metscore2_protein_loess_curves_source.tsv	6	wdr46	48.7	-0.0206499	32119	30	ok	WDR46	0.0436082	3.12337e-21	7.78839e-21	20.5054	Positive PWAS beta	145	Flat / weak
Figure 4	a-d	F4_loess_curves	Age-grid LOESS fitted protein trajectories.	figure_source	figure9_metscore2_protein_loess_curves_source.tsv	6	wdr46	49.1833	-0.0177563	32119	30	ok	WDR46	0.0436082	3.12337e-21	7.78839e-21	20.5054	Positive PWAS beta	145	Flat / weak
Figure 4	a-d	F4_loess_curves	Age-grid LOESS fitted protein trajectories.	figure_source	figure9_metscore2_protein_loess_curves_source.tsv	6	wdr46	49.6667	-0.014306	32119	30	ok	WDR46	0.0436082	3.12337e-21	7.78839e-21	20.5054	Positive PWAS beta	145	Flat / weak
Figure 4	a-d	F4_loess_curves	Age-grid LOESS fitted protein trajectories.	figure_source	figure9_metscore2_protein_loess_curves_source.tsv	6	wdr46	50.15	-0.0103461	32119	30	ok	WDR46	0.0436082	3.12337e-21	7.78839e-21	20.5054	Positive PWAS beta	145	Flat / weak
Figure 4	a-d	F4_loess_curves	Age-grid LOESS fitted protein trajectories.	figure_source	figure9_metscore2_protein_loess_curves_source.tsv	6	wdr46	50.6333	-0.00604956	32119	30	ok	WDR46	0.0436082	3.12337e-21	7.78839e-21	20.5054	Positive PWAS beta	145	Flat / weak
Figure 4	a-d	F4_loess_curves	Age-grid LOESS fitted protein trajectories.	figure_source	figure9_metscore2_protein_loess_curves_source.tsv	6	wdr46	51.1167	-0.00211919	32119	30	ok	WDR46	0.0436082	3.12337e-21	7.78839e-21	20.5054	Positive PWAS beta	145	Flat / weak
Figure 4	a-d	F4_loess_curves	Age-grid LOESS fitted protein trajectories.	figure_source	figure9_metscore2_protein_loess_curves_source.tsv	6	wdr46	51.6	0.00128888	32119	30	ok	WDR46	0.0436082	3.12337e-21	7.78839e-21	20.5054	Positive PWAS beta	145	Flat / weak
Figure 4	a-d	F4_loess_curves	Age-grid LOESS fitted protein trajectories.	figure_source	figure9_metscore2_protein_loess_curves_source.tsv	6	wdr46	52.0833	0.0035155	32119	30	ok	WDR46	0.0436082	3.12337e-21	7.78839e-21	20.5054	Positive PWAS beta	145	Flat / weak
Figure 4	a-d	F4_loess_curves	Age-grid LOESS fitted protein trajectories.	figure_source	figure9_metscore2_protein_loess_curves_source.tsv	6	wdr46	52.5667	0.00563102	32119	30	ok	WDR46	0.0436082	3.12337e-21	7.78839e-21	20.5054	Positive PWAS beta	145	Flat / weak
Figure 4	a-d	F4_loess_curves	Age-grid LOESS fitted protein trajectories.	figure_source	figure9_metscore2_protein_loess_curves_source.tsv	6	wdr46	53.05	0.00660183	32119	30	ok	WDR46	0.0436082	3.12337e-21	7.78839e-21	20.5054	Positive PWAS beta	145	Flat / weak
Figure 4	a-d	F4_loess_curves	Age-grid LOESS fitted protein trajectories.	figure_source	figure9_metscore2_protein_loess_curves_source.tsv	6	wdr46	53.5333	0.00780637	32119	30	ok	WDR46	0.0436082	3.12337e-21	7.78839e-21	20.5054	Positive PWAS beta	145	Flat / weak
Figure 4	a-d	F4_loess_curves	Age-grid LOESS fitted protein trajectories.	figure_source	figure9_metscore2_protein_loess_curves_source.tsv	6	wdr46	54.0167	0.00798117	32119	30	ok	WDR46	0.0436082	3.12337e-21	7.78839e-21	20.5054	Positive PWAS beta	145	Flat / weak
Figure 4	a-d	F4_loess_curves	Age-grid LOESS fitted protein trajectories.	figure_source	figure9_metscore2_protein_loess_curves_source.tsv	6	wdr46	54.5	0.00897381	32119	30	ok	WDR46	0.0436082	3.12337e-21	7.78839e-21	20.5054	Positive PWAS beta	145	Flat / weak
Figure 4	a-d	F4_loess_curves	Age-grid LOESS fitted protein trajectories.	figure_source	figure9_metscore2_protein_loess_curves_source.tsv	6	wdr46	54.9833	0.00885976	32119	30	ok	WDR46	0.0436082	3.12337e-21	7.78839e-21	20.5054	Positive PWAS beta	145	Flat / weak
Figure 4	a-d	F4_loess_curves	Age-grid LOESS fitted protein trajectories.	figure_source	figure9_metscore2_protein_loess_curves_source.tsv	6	wdr46	55.4667	0.00960098	32119	30	ok	WDR46	0.0436082	3.12337e-21	7.78839e-21	20.5054	Positive PWAS beta	145	Flat / weak
Figure 4	a-d	F4_loess_curves	Age-grid LOESS fitted protein trajectories.	figure_source	figure9_metscore2_protein_loess_curves_source.tsv	6	wdr46	55.95	0.0095065	32119	30	ok	WDR46	0.0436082	3.12337e-21	7.78839e-21	20.5054	Positive PWAS beta	145	Flat / weak
Figure 4	a-d	F4_loess_curves	Age-grid LOESS fitted protein trajectories.	figure_source	figure9_metscore2_protein_loess_curves_source.tsv	6	wdr46	56.4333	0.0100062	32119	30	ok	WDR46	0.0436082	3.12337e-21	7.78839e-21	20.5054	Positive PWAS beta	145	Flat / weak
Figure 4	a-d	F4_loess_curves	Age-grid LOESS fitted protein trajectories.	figure_source	figure9_metscore2_protein_loess_curves_source.tsv	6	wdr46	56.9167	0.00983713	32119	30	ok	WDR46	0.0436082	3.12337e-21	7.78839e-21	20.5054	Positive PWAS beta	145	Flat / weak
Figure 4	a-d	F4_loess_curves	Age-grid LOESS fitted protein trajectories.	figure_source	figure9_metscore2_protein_loess_curves_source.tsv	6	wdr46	57.4	0.00996212	32119	30	ok	WDR46	0.0436082	3.12337e-21	7.78839e-21	20.5054	Positive PWAS beta	145	Flat / weak
Figure 4	a-d	F4_loess_curves	Age-grid LOESS fitted protein trajectories.	figure_source	figure9_metscore2_protein_loess_curves_source.tsv	6	wdr46	57.8833	0.00971809	32119	30	ok	WDR46	0.0436082	3.12337e-21	7.78839e-21	20.5054	Positive PWAS beta	145	Flat / weak
Figure 4	a-d	F4_loess_curves	Age-grid LOESS fitted protein trajectories.	figure_source	figure9_metscore2_protein_loess_curves_source.tsv	6	wdr46	58.3667	0.00940556	32119	30	ok	WDR46	0.0436082	3.12337e-21	7.78839e-21	20.5054	Positive PWAS beta	145	Flat / weak
Figure 4	a-d	F4_loess_curves	Age-grid LOESS fitted protein trajectories.	figure_source	figure9_metscore2_protein_loess_curves_source.tsv	6	wdr46	58.85	0.00917897	32119	30	ok	WDR46	0.0436082	3.12337e-21	7.78839e-21	20.5054	Positive PWAS beta	145	Flat / weak
Figure 4	a-d	F4_loess_curves	Age-grid LOESS fitted protein trajectories.	figure_source	figure9_metscore2_protein_loess_curves_source.tsv	6	wdr46	59.3333	0.00947632	32119	30	ok	WDR46	0.0436082	3.12337e-21	7.78839e-21	20.5054	Positive PWAS beta	145	Flat / weak
Figure 4	a-d	F4_loess_curves	Age-grid LOESS fitted protein trajectories.	figure_source	figure9_metscore2_protein_loess_curves_source.tsv	6	wdr46	59.8167	0.00995211	32119	30	ok	WDR46	0.0436082	3.12337e-21	7.78839e-21	20.5054	Positive PWAS beta	145	Flat / weak
Figure 4	a-d	F4_loess_curves	Age-grid LOESS fitted protein trajectories.	figure_source	figure9_metscore2_protein_loess_curves_source.tsv	6	wdr46	60.3	0.0103889	32119	30	ok	WDR46	0.0436082	3.12337e-21	7.78839e-21	20.5054	Positive PWAS beta	145	Flat / weak
Figure 4	a-d	F4_loess_curves	Age-grid LOESS fitted protein trajectories.	figure_source	figure9_metscore2_protein_loess_curves_source.tsv	6	wdr46	60.7833	0.0107163	32119	30	ok	WDR46	0.0436082	3.12337e-21	7.78839e-21	20.5054	Positive PWAS beta	145	Flat / weak
Figure 4	a-d	F4_loess_curves	Age-grid LOESS fitted protein trajectories.	figure_source	figure9_metscore2_protein_loess_curves_source.tsv	6	wdr46	61.2667	0.0109229	32119	30	ok	WDR46	0.0436082	3.12337e-21	7.78839e-21	20.5054	Positive PWAS beta	145	Flat / weak
Figure 4	a-d	F4_loess_curves	Age-grid LOESS fitted protein trajectories.	figure_source	figure9_metscore2_protein_loess_curves_source.tsv	6	wdr46	61.75	0.0110116	32119	30	ok	WDR46	0.0436082	3.12337e-21	7.78839e-21	20.5054	Positive PWAS beta	145	Flat / weak
Figure 4	a-d	F4_loess_curves	Age-grid LOESS fitted protein trajectories.	figure_source	figure9_metscore2_protein_loess_curves_source.tsv	6	wdr46	62.2333	0.0109882	32119	30	ok	WDR46	0.0436082	3.12337e-21	7.78839e-21	20.5054	Positive PWAS beta	145	Flat / weak
Figure 4	a-d	F4_loess_curves	Age-grid LOESS fitted protein trajectories.	figure_source	figure9_metscore2_protein_loess_curves_source.tsv	6	wdr46	62.7167	0.0108622	32119	30	ok	WDR46	0.0436082	3.12337e-21	7.78839e-21	20.5054	Positive PWAS beta	145	Flat / weak
Figure 4	a-d	F4_loess_curves	Age-grid LOESS fitted protein trajectories.	figure_source	figure9_metscore2_protein_loess_curves_source.tsv	6	wdr46	63.2	0.0106438	32119	30	ok	WDR46	0.0436082	3.12337e-21	7.78839e-21	20.5054	Positive PWAS beta	145	Flat / weak
Figure 4	a-d	F4_loess_curves	Age-grid LOESS fitted protein trajectories.	figure_source	figure9_metscore2_protein_loess_curves_source.tsv	6	wdr46	63.6833	0.01034	32119	30	ok	WDR46	0.0436082	3.12337e-21	7.78839e-21	20.5054	Positive PWAS beta	145	Flat / weak
Figure 4	a-d	F4_loess_curves	Age-grid LOESS fitted protein trajectories.	figure_source	figure9_metscore2_protein_loess_curves_source.tsv	6	wdr46	64.1667	0.00995526	32119	30	ok	WDR46	0.0436082	3.12337e-21	7.78839e-21	20.5054	Positive PWAS beta	145	Flat / weak
Figure 4	a-d	F4_loess_curves	Age-grid LOESS fitted protein trajectories.	figure_source	figure9_metscore2_protein_loess_curves_source.tsv	6	wdr46	64.65	0.00949226	32119	30	ok	WDR46	0.0436082	3.12337e-21	7.78839e-21	20.5054	Positive PWAS beta	145	Flat / weak
Figure 4	a-d	F4_loess_curves	Age-grid LOESS fitted protein trajectories.	figure_source	figure9_metscore2_protein_loess_curves_source.tsv	6	wdr46	65.1333	0.00895237	32119	30	ok	WDR46	0.0436082	3.12337e-21	7.78839e-21	20.5054	Positive PWAS beta	145	Flat / weak
Figure 4	a-d	F4_loess_curves	Age-grid LOESS fitted protein trajectories.	figure_source	figure9_metscore2_protein_loess_curves_source.tsv	6	wdr46	65.6167	0.00833571	32119	30	ok	WDR46	0.0436082	3.12337e-21	7.78839e-21	20.5054	Positive PWAS beta	145	Flat / weak
Figure 4	a-d	F4_loess_curves	Age-grid LOESS fitted protein trajectories.	figure_source	figure9_metscore2_protein_loess_curves_source.tsv	6	wdr46	66.1	0.00764135	32119	30	ok	WDR46	0.0436082	3.12337e-21	7.78839e-21	20.5054	Positive PWAS beta	145	Flat / weak
Figure 4	a-d	F4_loess_curves	Age-grid LOESS fitted protein trajectories.	figure_source	figure9_metscore2_protein_loess_curves_source.tsv	6	wdr46	66.5833	0.00686676	32119	30	ok	WDR46	0.0436082	3.12337e-21	7.78839e-21	20.5054	Positive PWAS beta	145	Flat / weak
Figure 4	a-d	F4_loess_curves	Age-grid LOESS fitted protein trajectories.	figure_source	figure9_metscore2_protein_loess_curves_source.tsv	6	wdr46	67.0667	0.00600745	32119	30	ok	WDR46	0.0436082	3.12337e-21	7.78839e-21	20.5054	Positive PWAS beta	145	Flat / weak
Figure 4	a-d	F4_loess_curves	Age-grid LOESS fitted protein trajectories.	figure_source	figure9_metscore2_protein_loess_curves_source.tsv	6	wdr46	67.55	0.00505768	32119	30	ok	WDR46	0.0436082	3.12337e-21	7.78839e-21	20.5054	Positive PWAS beta	145	Flat / weak
Figure 4	a-d	F4_loess_curves	Age-grid LOESS fitted protein trajectories.	figure_source	figure9_metscore2_protein_loess_curves_source.tsv	6	wdr46	68.0333	0.00401035	32119	30	ok	WDR46	0.0436082	3.12337e-21	7.78839e-21	20.5054	Positive PWAS beta	145	Flat / weak
Figure 4	a-d	F4_loess_curves	Age-grid LOESS fitted protein trajectories.	figure_source	figure9_metscore2_protein_loess_curves_source.tsv	6	wdr46	68.5167	0.00285719	32119	30	ok	WDR46	0.0436082	3.12337e-21	7.78839e-21	20.5054	Positive PWAS beta	145	Flat / weak
Figure 4	a-d	F4_loess_curves	Age-grid LOESS fitted protein trajectories.	figure_source	figure9_metscore2_protein_loess_curves_source.tsv	6	wdr46	69	0.00158814	32119	30	ok	WDR46	0.0436082	3.12337e-21	7.78839e-21	20.5054	Positive PWAS beta	145	Flat / weak
Figure 4	a-d	F4_loess_curves	Age-grid LOESS fitted protein trajectories.	figure_source	figure9_metscore2_protein_loess_curves_source.tsv	6	xpnpep2	40	-0.118926	37013	30	ok	XPNPEP2	-0.0433218	1.15736e-20	2.85906e-20	19.9365	Negative PWAS beta	145	Flat / weak
Figure 4	a-d	F4_loess_curves	Age-grid LOESS fitted protein trajectories.	figure_source	figure9_metscore2_protein_loess_curves_source.tsv	6	xpnpep2	40.4833	-0.109415	37013	30	ok	XPNPEP2	-0.0433218	1.15736e-20	2.85906e-20	19.9365	Negative PWAS beta	145	Flat / weak
Figure 4	a-d	F4_loess_curves	Age-grid LOESS fitted protein trajectories.	figure_source	figure9_metscore2_protein_loess_curves_source.tsv	6	xpnpep2	40.9667	-0.100121	37013	30	ok	XPNPEP2	-0.0433218	1.15736e-20	2.85906e-20	19.9365	Negative PWAS beta	145	Flat / weak
Figure 4	a-d	F4_loess_curves	Age-grid LOESS fitted protein trajectories.	figure_source	figure9_metscore2_protein_loess_curves_source.tsv	6	xpnpep2	41.45	-0.0910598	37013	30	ok	XPNPEP2	-0.0433218	1.15736e-20	2.85906e-20	19.9365	Negative PWAS beta	145	Flat / weak
Figure 4	a-d	F4_loess_curves	Age-grid LOESS fitted protein trajectories.	figure_source	figure9_metscore2_protein_loess_curves_source.tsv	6	xpnpep2	41.9333	-0.0822509	37013	30	ok	XPNPEP2	-0.0433218	1.15736e-20	2.85906e-20	19.9365	Negative PWAS beta	145	Flat / weak
Figure 4	a-d	F4_loess_curves	Age-grid LOESS fitted protein trajectories.	figure_source	figure9_metscore2_protein_loess_curves_source.tsv	6	xpnpep2	42.4167	-0.07371	37013	30	ok	XPNPEP2	-0.0433218	1.15736e-20	2.85906e-20	19.9365	Negative PWAS beta	145	Flat / weak
Figure 4	a-d	F4_loess_curves	Age-grid LOESS fitted protein trajectories.	figure_source	figure9_metscore2_protein_loess_curves_source.tsv	6	xpnpep2	42.9	-0.0654494	37013	30	ok	XPNPEP2	-0.0433218	1.15736e-20	2.85906e-20	19.9365	Negative PWAS beta	145	Flat / weak
Figure 4	a-d	F4_loess_curves	Age-grid LOESS fitted protein trajectories.	figure_source	figure9_metscore2_protein_loess_curves_source.tsv	6	xpnpep2	43.3833	-0.0574787	37013	30	ok	XPNPEP2	-0.0433218	1.15736e-20	2.85906e-20	19.9365	Negative PWAS beta	145	Flat / weak
Figure 4	a-d	F4_loess_curves	Age-grid LOESS fitted protein trajectories.	figure_source	figure9_metscore2_protein_loess_curves_source.tsv	6	xpnpep2	43.8667	-0.0498033	37013	30	ok	XPNPEP2	-0.0433218	1.15736e-20	2.85906e-20	19.9365	Negative PWAS beta	145	Flat / weak
Figure 4	a-d	F4_loess_curves	Age-grid LOESS fitted protein trajectories.	figure_source	figure9_metscore2_protein_loess_curves_source.tsv	6	xpnpep2	44.35	-0.0424257	37013	30	ok	XPNPEP2	-0.0433218	1.15736e-20	2.85906e-20	19.9365	Negative PWAS beta	145	Flat / weak
Figure 4	a-d	F4_loess_curves	Age-grid LOESS fitted protein trajectories.	figure_source	figure9_metscore2_protein_loess_curves_source.tsv	6	xpnpep2	44.8333	-0.0353439	37013	30	ok	XPNPEP2	-0.0433218	1.15736e-20	2.85906e-20	19.9365	Negative PWAS beta	145	Flat / weak
Figure 4	a-d	F4_loess_curves	Age-grid LOESS fitted protein trajectories.	figure_source	figure9_metscore2_protein_loess_curves_source.tsv	6	xpnpep2	45.3167	-0.0285517	37013	30	ok	XPNPEP2	-0.0433218	1.15736e-20	2.85906e-20	19.9365	Negative PWAS beta	145	Flat / weak
Figure 4	a-d	F4_loess_curves	Age-grid LOESS fitted protein trajectories.	figure_source	figure9_metscore2_protein_loess_curves_source.tsv	6	xpnpep2	45.8	-0.02204	37013	30	ok	XPNPEP2	-0.0433218	1.15736e-20	2.85906e-20	19.9365	Negative PWAS beta	145	Flat / weak
Figure 4	a-d	F4_loess_curves	Age-grid LOESS fitted protein trajectories.	figure_source	figure9_metscore2_protein_loess_curves_source.tsv	6	xpnpep2	46.2833	-0.0157968	37013	30	ok	XPNPEP2	-0.0433218	1.15736e-20	2.85906e-20	19.9365	Negative PWAS beta	145	Flat / weak
Figure 4	a-d	F4_loess_curves	Age-grid LOESS fitted protein trajectories.	figure_source	figure9_metscore2_protein_loess_curves_source.tsv	6	xpnpep2	46.7667	-0.00980831	37013	30	ok	XPNPEP2	-0.0433218	1.15736e-20	2.85906e-20	19.9365	Negative PWAS beta	145	Flat / weak
Figure 4	a-d	F4_loess_curves	Age-grid LOESS fitted protein trajectories.	figure_source	figure9_metscore2_protein_loess_curves_source.tsv	6	xpnpep2	47.25	-0.00405944	37013	30	ok	XPNPEP2	-0.0433218	1.15736e-20	2.85906e-20	19.9365	Negative PWAS beta	145	Flat / weak
Figure 4	a-d	F4_loess_curves	Age-grid LOESS fitted protein trajectories.	figure_source	figure9_metscore2_protein_loess_curves_source.tsv	6	xpnpep2	47.7333	0.00146398	37013	30	ok	XPNPEP2	-0.0433218	1.15736e-20	2.85906e-20	19.9365	Negative PWAS beta	145	Flat / weak
Figure 4	a-d	F4_loess_curves	Age-grid LOESS fitted protein trajectories.	figure_source	figure9_metscore2_protein_loess_curves_source.tsv	6	xpnpep2	48.2167	0.00677147	37013	30	ok	XPNPEP2	-0.0433218	1.15736e-20	2.85906e-20	19.9365	Negative PWAS beta	145	Flat / weak
Figure 4	a-d	F4_loess_curves	Age-grid LOESS fitted protein trajectories.	figure_source	figure9_metscore2_protein_loess_curves_source.tsv	6	xpnpep2	48.7	0.0118647	37013	30	ok	XPNPEP2	-0.0433218	1.15736e-20	2.85906e-20	19.9365	Negative PWAS beta	145	Flat / weak
Figure 4	a-d	F4_loess_curves	Age-grid LOESS fitted protein trajectories.	figure_source	figure9_metscore2_protein_loess_curves_source.tsv	6	xpnpep2	49.1833	0.0167194	37013	30	ok	XPNPEP2	-0.0433218	1.15736e-20	2.85906e-20	19.9365	Negative PWAS beta	145	Flat / weak
Figure 4	a-d	F4_loess_curves	Age-grid LOESS fitted protein trajectories.	figure_source	figure9_metscore2_protein_loess_curves_source.tsv	6	xpnpep2	49.6667	0.0212279	37013	30	ok	XPNPEP2	-0.0433218	1.15736e-20	2.85906e-20	19.9365	Negative PWAS beta	145	Flat / weak
Figure 4	a-d	F4_loess_curves	Age-grid LOESS fitted protein trajectories.	figure_source	figure9_metscore2_protein_loess_curves_source.tsv	6	xpnpep2	50.15	0.0250789	37013	30	ok	XPNPEP2	-0.0433218	1.15736e-20	2.85906e-20	19.9365	Negative PWAS beta	145	Flat / weak
Figure 4	a-d	F4_loess_curves	Age-grid LOESS fitted protein trajectories.	figure_source	figure9_metscore2_protein_loess_curves_source.tsv	6	xpnpep2	50.6333	0.0274207	37013	30	ok	XPNPEP2	-0.0433218	1.15736e-20	2.85906e-20	19.9365	Negative PWAS beta	145	Flat / weak
Figure 4	a-d	F4_loess_curves	Age-grid LOESS fitted protein trajectories.	figure_source	figure9_metscore2_protein_loess_curves_source.tsv	6	xpnpep2	51.1167	0.0279824	37013	30	ok	XPNPEP2	-0.0433218	1.15736e-20	2.85906e-20	19.9365	Negative PWAS beta	145	Flat / weak
Figure 4	a-d	F4_loess_curves	Age-grid LOESS fitted protein trajectories.	figure_source	figure9_metscore2_protein_loess_curves_source.tsv	6	xpnpep2	51.6	0.028678	37013	30	ok	XPNPEP2	-0.0433218	1.15736e-20	2.85906e-20	19.9365	Negative PWAS beta	145	Flat / weak
Figure 4	a-d	F4_loess_curves	Age-grid LOESS fitted protein trajectories.	figure_source	figure9_metscore2_protein_loess_curves_source.tsv	6	xpnpep2	52.0833	0.0278363	37013	30	ok	XPNPEP2	-0.0433218	1.15736e-20	2.85906e-20	19.9365	Negative PWAS beta	145	Flat / weak
Figure 4	a-d	F4_loess_curves	Age-grid LOESS fitted protein trajectories.	figure_source	figure9_metscore2_protein_loess_curves_source.tsv	6	xpnpep2	52.5667	0.0276035	37013	30	ok	XPNPEP2	-0.0433218	1.15736e-20	2.85906e-20	19.9365	Negative PWAS beta	145	Flat / weak
Figure 4	a-d	F4_loess_curves	Age-grid LOESS fitted protein trajectories.	figure_source	figure9_metscore2_protein_loess_curves_source.tsv	6	xpnpep2	53.05	0.0262585	37013	30	ok	XPNPEP2	-0.0433218	1.15736e-20	2.85906e-20	19.9365	Negative PWAS beta	145	Flat / weak
Figure 4	a-d	F4_loess_curves	Age-grid LOESS fitted protein trajectories.	figure_source	figure9_metscore2_protein_loess_curves_source.tsv	6	xpnpep2	53.5333	0.0256483	37013	30	ok	XPNPEP2	-0.0433218	1.15736e-20	2.85906e-20	19.9365	Negative PWAS beta	145	Flat / weak
Figure 4	a-d	F4_loess_curves	Age-grid LOESS fitted protein trajectories.	figure_source	figure9_metscore2_protein_loess_curves_source.tsv	6	xpnpep2	54.0167	0.0247266	37013	30	ok	XPNPEP2	-0.0433218	1.15736e-20	2.85906e-20	19.9365	Negative PWAS beta	145	Flat / weak
Figure 4	a-d	F4_loess_curves	Age-grid LOESS fitted protein trajectories.	figure_source	figure9_metscore2_protein_loess_curves_source.tsv	6	xpnpep2	54.5	0.024001	37013	30	ok	XPNPEP2	-0.0433218	1.15736e-20	2.85906e-20	19.9365	Negative PWAS beta	145	Flat / weak
Figure 4	a-d	F4_loess_curves	Age-grid LOESS fitted protein trajectories.	figure_source	figure9_metscore2_protein_loess_curves_source.tsv	6	xpnpep2	54.9833	0.0244387	37013	30	ok	XPNPEP2	-0.0433218	1.15736e-20	2.85906e-20	19.9365	Negative PWAS beta	145	Flat / weak
Figure 4	a-d	F4_loess_curves	Age-grid LOESS fitted protein trajectories.	figure_source	figure9_metscore2_protein_loess_curves_source.tsv	6	xpnpep2	55.4667	0.0237464	37013	30	ok	XPNPEP2	-0.0433218	1.15736e-20	2.85906e-20	19.9365	Negative PWAS beta	145	Flat / weak
Figure 4	a-d	F4_loess_curves	Age-grid LOESS fitted protein trajectories.	figure_source	figure9_metscore2_protein_loess_curves_source.tsv	6	xpnpep2	55.95	0.0257391	37013	30	ok	XPNPEP2	-0.0433218	1.15736e-20	2.85906e-20	19.9365	Negative PWAS beta	145	Flat / weak
Figure 4	a-d	F4_loess_curves	Age-grid LOESS fitted protein trajectories.	figure_source	figure9_metscore2_protein_loess_curves_source.tsv	6	xpnpep2	56.4333	0.0254991	37013	30	ok	XPNPEP2	-0.0433218	1.15736e-20	2.85906e-20	19.9365	Negative PWAS beta	145	Flat / weak
Figure 4	a-d	F4_loess_curves	Age-grid LOESS fitted protein trajectories.	figure_source	figure9_metscore2_protein_loess_curves_source.tsv	6	xpnpep2	56.9167	0.0278886	37013	30	ok	XPNPEP2	-0.0433218	1.15736e-20	2.85906e-20	19.9365	Negative PWAS beta	145	Flat / weak
Figure 4	a-d	F4_loess_curves	Age-grid LOESS fitted protein trajectories.	figure_source	figure9_metscore2_protein_loess_curves_source.tsv	6	xpnpep2	57.4	0.0281388	37013	30	ok	XPNPEP2	-0.0433218	1.15736e-20	2.85906e-20	19.9365	Negative PWAS beta	145	Flat / weak
Figure 4	a-d	F4_loess_curves	Age-grid LOESS fitted protein trajectories.	figure_source	figure9_metscore2_protein_loess_curves_source.tsv	6	xpnpep2	57.8833	0.029703	37013	30	ok	XPNPEP2	-0.0433218	1.15736e-20	2.85906e-20	19.9365	Negative PWAS beta	145	Flat / weak
Figure 4	a-d	F4_loess_curves	Age-grid LOESS fitted protein trajectories.	figure_source	figure9_metscore2_protein_loess_curves_source.tsv	6	xpnpep2	58.3667	0.0301585	37013	30	ok	XPNPEP2	-0.0433218	1.15736e-20	2.85906e-20	19.9365	Negative PWAS beta	145	Flat / weak
Figure 4	a-d	F4_loess_curves	Age-grid LOESS fitted protein trajectories.	figure_source	figure9_metscore2_protein_loess_curves_source.tsv	6	xpnpep2	58.85	0.0306092	37013	30	ok	XPNPEP2	-0.0433218	1.15736e-20	2.85906e-20	19.9365	Negative PWAS beta	145	Flat / weak
Figure 4	a-d	F4_loess_curves	Age-grid LOESS fitted protein trajectories.	figure_source	figure9_metscore2_protein_loess_curves_source.tsv	6	xpnpep2	59.3333	0.0299537	37013	30	ok	XPNPEP2	-0.0433218	1.15736e-20	2.85906e-20	19.9365	Negative PWAS beta	145	Flat / weak
Figure 4	a-d	F4_loess_curves	Age-grid LOESS fitted protein trajectories.	figure_source	figure9_metscore2_protein_loess_curves_source.tsv	6	xpnpep2	59.8167	0.0284692	37013	30	ok	XPNPEP2	-0.0433218	1.15736e-20	2.85906e-20	19.9365	Negative PWAS beta	145	Flat / weak
Figure 4	a-d	F4_loess_curves	Age-grid LOESS fitted protein trajectories.	figure_source	figure9_metscore2_protein_loess_curves_source.tsv	6	xpnpep2	60.3	0.0265584	37013	30	ok	XPNPEP2	-0.0433218	1.15736e-20	2.85906e-20	19.9365	Negative PWAS beta	145	Flat / weak
Figure 4	a-d	F4_loess_curves	Age-grid LOESS fitted protein trajectories.	figure_source	figure9_metscore2_protein_loess_curves_source.tsv	6	xpnpep2	60.7833	0.0243949	37013	30	ok	XPNPEP2	-0.0433218	1.15736e-20	2.85906e-20	19.9365	Negative PWAS beta	145	Flat / weak
Figure 4	a-d	F4_loess_curves	Age-grid LOESS fitted protein trajectories.	figure_source	figure9_metscore2_protein_loess_curves_source.tsv	6	xpnpep2	61.2667	0.0220374	37013	30	ok	XPNPEP2	-0.0433218	1.15736e-20	2.85906e-20	19.9365	Negative PWAS beta	145	Flat / weak
Figure 4	a-d	F4_loess_curves	Age-grid LOESS fitted protein trajectories.	figure_source	figure9_metscore2_protein_loess_curves_source.tsv	6	xpnpep2	61.75	0.019498	37013	30	ok	XPNPEP2	-0.0433218	1.15736e-20	2.85906e-20	19.9365	Negative PWAS beta	145	Flat / weak
Figure 4	a-d	F4_loess_curves	Age-grid LOESS fitted protein trajectories.	figure_source	figure9_metscore2_protein_loess_curves_source.tsv	6	xpnpep2	62.2333	0.0167687	37013	30	ok	XPNPEP2	-0.0433218	1.15736e-20	2.85906e-20	19.9365	Negative PWAS beta	145	Flat / weak
Figure 4	a-d	F4_loess_curves	Age-grid LOESS fitted protein trajectories.	figure_source	figure9_metscore2_protein_loess_curves_source.tsv	6	xpnpep2	62.7167	0.0138314	37013	30	ok	XPNPEP2	-0.0433218	1.15736e-20	2.85906e-20	19.9365	Negative PWAS beta	145	Flat / weak
Figure 4	a-d	F4_loess_curves	Age-grid LOESS fitted protein trajectories.	figure_source	figure9_metscore2_protein_loess_curves_source.tsv	6	xpnpep2	63.2	0.0106637	37013	30	ok	XPNPEP2	-0.0433218	1.15736e-20	2.85906e-20	19.9365	Negative PWAS beta	145	Flat / weak
Figure 4	a-d	F4_loess_curves	Age-grid LOESS fitted protein trajectories.	figure_source	figure9_metscore2_protein_loess_curves_source.tsv	6	xpnpep2	63.6833	0.00724325	37013	30	ok	XPNPEP2	-0.0433218	1.15736e-20	2.85906e-20	19.9365	Negative PWAS beta	145	Flat / weak
Figure 4	a-d	F4_loess_curves	Age-grid LOESS fitted protein trajectories.	figure_source	figure9_metscore2_protein_loess_curves_source.tsv	6	xpnpep2	64.1667	0.00354901	37013	30	ok	XPNPEP2	-0.0433218	1.15736e-20	2.85906e-20	19.9365	Negative PWAS beta	145	Flat / weak
Figure 4	a-d	F4_loess_curves	Age-grid LOESS fitted protein trajectories.	figure_source	figure9_metscore2_protein_loess_curves_source.tsv	6	xpnpep2	64.65	-0.000436048	37013	30	ok	XPNPEP2	-0.0433218	1.15736e-20	2.85906e-20	19.9365	Negative PWAS beta	145	Flat / weak
Figure 4	a-d	F4_loess_curves	Age-grid LOESS fitted protein trajectories.	figure_source	figure9_metscore2_protein_loess_curves_source.tsv	6	xpnpep2	65.1333	-0.00472502	37013	30	ok	XPNPEP2	-0.0433218	1.15736e-20	2.85906e-20	19.9365	Negative PWAS beta	145	Flat / weak
Figure 4	a-d	F4_loess_curves	Age-grid LOESS fitted protein trajectories.	figure_source	figure9_metscore2_protein_loess_curves_source.tsv	6	xpnpep2	65.6167	-0.00932602	37013	30	ok	XPNPEP2	-0.0433218	1.15736e-20	2.85906e-20	19.9365	Negative PWAS beta	145	Flat / weak
Figure 4	a-d	F4_loess_curves	Age-grid LOESS fitted protein trajectories.	figure_source	figure9_metscore2_protein_loess_curves_source.tsv	6	xpnpep2	66.1	-0.0142418	37013	30	ok	XPNPEP2	-0.0433218	1.15736e-20	2.85906e-20	19.9365	Negative PWAS beta	145	Flat / weak
Figure 4	a-d	F4_loess_curves	Age-grid LOESS fitted protein trajectories.	figure_source	figure9_metscore2_protein_loess_curves_source.tsv	6	xpnpep2	66.5833	-0.0194723	37013	30	ok	XPNPEP2	-0.0433218	1.15736e-20	2.85906e-20	19.9365	Negative PWAS beta	145	Flat / weak
Figure 4	a-d	F4_loess_curves	Age-grid LOESS fitted protein trajectories.	figure_source	figure9_metscore2_protein_loess_curves_source.tsv	6	xpnpep2	67.0667	-0.0250141	37013	30	ok	XPNPEP2	-0.0433218	1.15736e-20	2.85906e-20	19.9365	Negative PWAS beta	145	Flat / weak
Figure 4	a-d	F4_loess_curves	Age-grid LOESS fitted protein trajectories.	figure_source	figure9_metscore2_protein_loess_curves_source.tsv	6	xpnpep2	67.55	-0.0308627	37013	30	ok	XPNPEP2	-0.0433218	1.15736e-20	2.85906e-20	19.9365	Negative PWAS beta	145	Flat / weak
Figure 4	a-d	F4_loess_curves	Age-grid LOESS fitted protein trajectories.	figure_source	figure9_metscore2_protein_loess_curves_source.tsv	6	xpnpep2	68.0333	-0.0370129	37013	30	ok	XPNPEP2	-0.0433218	1.15736e-20	2.85906e-20	19.9365	Negative PWAS beta	145	Flat / weak
Figure 4	a-d	F4_loess_curves	Age-grid LOESS fitted protein trajectories.	figure_source	figure9_metscore2_protein_loess_curves_source.tsv	6	xpnpep2	68.5167	-0.0434581	37013	30	ok	XPNPEP2	-0.0433218	1.15736e-20	2.85906e-20	19.9365	Negative PWAS beta	145	Flat / weak
Figure 4	a-d	F4_loess_curves	Age-grid LOESS fitted protein trajectories.	figure_source	figure9_metscore2_protein_loess_curves_source.tsv	6	xpnpep2	69	-0.0501889	37013	30	ok	XPNPEP2	-0.0433218	1.15736e-20	2.85906e-20	19.9365	Negative PWAS beta	145	Flat / weak
Figure 4	b-d	F4_trajectory_clusters	LOESS trajectory cluster assignments.	derived_from_supplementary_data	metscore2_pwas_bonferroni_protein_trajectory_clusters.tsv	1	gfra1			37158			GFRA1	0.274625	0	0	671.169	Positive PWAS beta	610	Increasing	-1.37294	0.0446377	1.40716	-1.28793	1.25471	2.7801	0.0275305	1.41758	1.36252	1	0.0163934	0.0029125
Figure 4	b-d	F4_trajectory_clusters	LOESS trajectory cluster assignments.	derived_from_supplementary_data	metscore2_pwas_bonferroni_protein_trajectory_clusters.tsv	1	spink1			36896			SPINK1	0.254341	0	0	659.004	Positive PWAS beta	610	Increasing	-1.42587	-0.00342717	1.45841	-1.28872	1.28535	2.88429	-0.0196991	1.42244	1.46184	1	0.0163934	0.00193306
Figure 4	b-d	F4_trajectory_clusters	LOESS trajectory cluster assignments.	derived_from_supplementary_data	metscore2_pwas_bonferroni_protein_trajectory_clusters.tsv	1	lgals4			36870			LGALS4	0.256424	0	0	632.72	Positive PWAS beta	610	Increasing	-1.4394	0.0457415	1.39309	-1.31562	1.25124	2.8325	0.0688952	1.48514	1.34735	1	0.0163934	0.00164203
Figure 4	b-d	F4_trajectory_clusters	LOESS trajectory cluster assignments.	derived_from_supplementary_data	metscore2_pwas_bonferroni_protein_trajectory_clusters.tsv	1	adamtsl2			32266			ADAMTSL2	0.240849	0	0	531.916	Positive PWAS beta	610	Increasing	-1.5943	0.113307	1.26257	-1.38763	1.17254	2.85687	0.279173	1.70761	1.14926	1	0.0163934	0.00148082
Figure 4	b-d	F4_trajectory_clusters	LOESS trajectory cluster assignments.	derived_from_supplementary_data	metscore2_pwas_bonferroni_protein_trajectory_clusters.tsv	1	adm			37210			ADM	0.270034	0	0	525.074	Positive PWAS beta	610	Increasing	-1.45936	-0.00469291	1.48649	-1.30009	1.29669	2.94584	-0.0182586	1.45466	1.49118	1	0.0163934	0.00126478
Figure 4	b-d	F4_trajectory_clusters	LOESS trajectory cluster assignments.	derived_from_supplementary_data	metscore2_pwas_bonferroni_protein_trajectory_clusters.tsv	1	tnfrsf6b			36626			TNFRSF6B	0.233571	0	0	519.669	Positive PWAS beta	610	Increasing	-1.42186	0.0656604	1.44606	-1.30785	1.26492	2.86792	0.0535588	1.48752	1.3804	1	0.0163934	0.00334568
Figure 4	b-d	F4_trajectory_clusters	LOESS trajectory cluster assignments.	derived_from_supplementary_data	metscore2_pwas_bonferroni_protein_trajectory_clusters.tsv	1	fabp4			37356			FABP4	0.297897	0	0	504.783	Positive PWAS beta	610	Increasing	-1.56685	0.249454	1.15846	-1.41771	1.08442	2.72531	0.453646	1.8163	0.909008	1	0.0163934	0.00304585
Figure 4	b-d	F4_trajectory_clusters	LOESS trajectory cluster assignments.	derived_from_supplementary_data	metscore2_pwas_bonferroni_protein_trajectory_clusters.tsv	1	palm2			32195			PALM2	0.243723	0	0	500.493	Positive PWAS beta	610	Increasing	-1.49016	0.124458	1.37166	-1.35318	1.21304	2.86181	0.183707	1.61461	1.2472	1	0.0163934	0.00298842
Figure 4	b-d	F4_trajectory_clusters	LOESS trajectory cluster assignments.	derived_from_supplementary_data	metscore2_pwas_bonferroni_protein_trajectory_clusters.tsv	1	il1rn			36809			IL1RN	0.242879	0	0	478.911	Positive PWAS beta	610	Increasing	-1.39926	0.0490601	1.45342	-1.29376	1.28019	2.85268	0.0219809	1.44832	1.40436	1	0.0163934	0.0047032
Figure 4	b-d	F4_trajectory_clusters	LOESS trajectory cluster assignments.	derived_from_supplementary_data	metscore2_pwas_bonferroni_protein_trajectory_clusters.tsv	1	rnase4			31208			RNASE4	0.225627	0	0	461.087	Positive PWAS beta	610	Increasing	-1.43057	0.0394916	1.38341	-1.31029	1.25006	2.81398	0.0630679	1.47006	1.34392	1	0.0163934	0.0017834
Figure 4	b-d	F4_trajectory_clusters	LOESS trajectory cluster assignments.	derived_from_supplementary_data	metscore2_pwas_bonferroni_protein_trajectory_clusters.tsv	1	fabp1			36870			FABP1	0.221558	0	0	452.232	Positive PWAS beta	610	Increasing	-1.4586	0.0799876	1.41105	-1.33095	1.24831	2.86964	0.103761	1.53858	1.33106	1	0.0163934	0.00279886
Figure 4	b-d	F4_trajectory_clusters	LOESS trajectory cluster assignments.	derived_from_supplementary_data	metscore2_pwas_bonferroni_protein_trajectory_clusters.tsv	1	itgbl1			32266			ITGBL1	0.205656	0	0	398.899	Positive PWAS beta	610	Increasing	-1.54393	0.0362848	1.39597	-1.34184	1.24647	2.93989	0.110265	1.58021	1.35968	1	0.0163934	0.000908188
Figure 4	b-d	F4_trajectory_clusters	LOESS trajectory cluster assignments.	derived_from_supplementary_data	metscore2_pwas_bonferroni_protein_trajectory_clusters.tsv	1	ctsd			34481			CTSD	0.206639	0	0	379.027	Positive PWAS beta	610	Increasing	-1.55442	0.0983677	1.29686	-1.37432	1.19866	2.85128	0.227147	1.65279	1.19849	1	0.0163934	0.00186538
Figure 4	b-d	F4_trajectory_clusters	LOESS trajectory cluster assignments.	derived_from_supplementary_data	metscore2_pwas_bonferroni_protein_trajectory_clusters.tsv	1	cd14			36170			CD14	0.191812	0	0	369.789	Positive PWAS beta	610	Increasing	-1.46174	0.137275	1.13106	-1.34896	1.10983	2.5928	0.302615	1.59902	0.993786	0.918033	0.0163934	0.00321975
Figure 4	b-d	F4_trajectory_clusters	LOESS trajectory cluster assignments.	derived_from_supplementary_data	metscore2_pwas_bonferroni_protein_trajectory_clusters.tsv	1	mrc1			32315			MRC1	0.200667	0	0	369.408	Positive PWAS beta	610	Increasing	-1.4885	0.0535214	1.39586	-1.33502	1.24589	2.88436	0.0998414	1.54202	1.34234	1	0.0163934	0.00129364
Figure 4	b-d	F4_trajectory_clusters	LOESS trajectory cluster assignments.	derived_from_supplementary_data	metscore2_pwas_bonferroni_protein_trajectory_clusters.tsv	1	havcr1			37158			HAVCR1	0.20788	0	0	361.799	Positive PWAS beta	610	Increasing	-1.49711	0.0296816	1.40357	-1.32817	1.25648	2.90068	0.0764494	1.52679	1.37389	1	0.0163934	0.00077737
Figure 4	b-d	F4_trajectory_clusters	LOESS trajectory cluster assignments.	derived_from_supplementary_data	metscore2_pwas_bonferroni_protein_trajectory_clusters.tsv	1	reg1a			36700			REG1A	0.188431	0	0	357.271	Positive PWAS beta	610	Increasing	-1.40604	0.0413077	1.39321	-1.30266	1.25543	2.79926	0.0477225	1.44735	1.35191	1	0.0163934	0.00302525
Figure 4	b-d	F4_trajectory_clusters	LOESS trajectory cluster assignments.	derived_from_supplementary_data	metscore2_pwas_bonferroni_protein_trajectory_clusters.tsv	1	nt5c1a			32195			NT5C1A	0.199278	0	0	348.468	Positive PWAS beta	610	Increasing	-1.43347	0.0476099	1.45266	-1.30895	1.27071	2.88613	0.0380138	1.48108	1.40505	1	0.0163934	0.00270277
Figure 4	b-d	F4_trajectory_clusters	LOESS trajectory cluster assignments.	derived_from_supplementary_data	metscore2_pwas_bonferroni_protein_trajectory_clusters.tsv	1	ccl3			36833			CCL3	0.191655	0	0	345.545	Positive PWAS beta	610	Increasing	-1.42209	0.020685	1.4518	-1.30287	1.28457	2.87388	0.00582885	1.44277	1.43111	1	0.0163934	0.00228578
Figure 4	b-d	F4_trajectory_clusters	LOESS trajectory cluster assignments.	derived_from_supplementary_data	metscore2_pwas_bonferroni_protein_trajectory_clusters.tsv	1	icam1			36754			ICAM1	0.190734	0	0	342.785	Positive PWAS beta	610	Increasing	-1.4509	0.176383	1.22742	-1.35638	1.14143	2.67832	0.288121	1.62728	1.05104	1	0.0163934	0.00390194
Figure 4	b-d	F4_trajectory_clusters	LOESS trajectory cluster assignments.	derived_from_supplementary_data	metscore2_pwas_bonferroni_protein_trajectory_clusters.tsv	1	itih3			37068			ITIH3	0.192298	0	0	337.92	Positive PWAS beta	610	Increasing	-1.54879	0.0129268	1.46311	-1.33099	1.27087	3.0119	0.0557655	1.56172	1.45019	1	0.0163934	0.00194755
Figure 4	b-d	F4_trajectory_clusters	LOESS trajectory cluster assignments.	derived_from_supplementary_data	metscore2_pwas_bonferroni_protein_trajectory_clusters.tsv	1	rbp5			36714			RBP5	0.197291	0	0	332.534	Positive PWAS beta	610	Increasing	-1.49363	0.20402	1.24066	-1.3788	1.13752	2.7343	0.330506	1.69765	1.03664	1	0.0163934	0.00445555
Figure 4	b-d	F4_trajectory_clusters	LOESS trajectory cluster assignments.	derived_from_supplementary_data	metscore2_pwas_bonferroni_protein_trajectory_clusters.tsv	1	fut3_fut5			37222			FUT3_FUT5	0.183855	0	0	326.339	Positive PWAS beta	610	Increasing	-1.48714	0.00989437	1.47558	-1.31147	1.28755	2.96272	0.0156723	1.49703	1.46569	1	0.0163934	0.00106345
Figure 4	b-d	F4_trajectory_clusters	LOESS trajectory cluster assignments.	derived_from_supplementary_data	metscore2_pwas_bonferroni_protein_trajectory_clusters.tsv	1	fga			31565			FGA	0.186092	0	0	320.418	Positive PWAS beta	610	Increasing	-1.51069	0.14152	1.27923	-1.36829	1.17169	2.78992	0.257249	1.65221	1.13771	1	0.0163934	0.00255662
Figure 4	b-d	F4_trajectory_clusters	LOESS trajectory cluster assignments.	derived_from_supplementary_data	metscore2_pwas_bonferroni_protein_trajectory_clusters.tsv	1	nhlrc3			30771			NHLRC3	0.185365	0	0	319.842	Positive PWAS beta	610	Increasing	-1.52545	0.159693	1.26308	-1.38484	1.16562	2.78853	0.290875	1.68514	1.10339	1	0.0163934	0.0026767
Figure 4	b-d	F4_trajectory_clusters	LOESS trajectory cluster assignments.	derived_from_supplementary_data	metscore2_pwas_bonferroni_protein_trajectory_clusters.tsv	1	gpr37			36208			GPR37	0.17789	0	6.66812e-308	308.408	Positive PWAS beta	610	Increasing	-1.61585	0.164583	1.37884	-1.4019	1.19714	2.99469	0.28309	1.78044	1.21426	1	0.0163934	0.00270037
Figure 4	b-d	F4_trajectory_clusters	LOESS trajectory cluster assignments.	derived_from_supplementary_data	metscore2_pwas_bonferroni_protein_trajectory_clusters.tsv	1	sema3f			36924			SEMA3F	0.184845	8.3329e-305	1.38802e-303	304.079	Positive PWAS beta	610	Increasing	-1.42204	0.142736	1.32986	-1.33681	1.19917	2.7519	0.188829	1.56478	1.18712	1	0.0491803	0.00416142
Figure 4	b-d	F4_trajectory_clusters	LOESS trajectory cluster assignments.	derived_from_supplementary_data	metscore2_pwas_bonferroni_protein_trajectory_clusters.tsv	1	immt			32119			IMMT	0.175457	2.31824e-302	3.83959e-301	301.635	Positive PWAS beta	610	Increasing	-1.49883	0.0870889	1.39629	-1.34958	1.23815	2.89511	0.138359	1.58592	1.3092	1	0.0163934	0.00228212
Figure 4	b-d	F4_trajectory_clusters	LOESS trajectory cluster assignments.	derived_from_supplementary_data	metscore2_pwas_bonferroni_protein_trajectory_clusters.tsv	1	reg4			36931			REG4	0.177802	2.91081e-302	4.7938e-301	301.536	Positive PWAS beta	610	Increasing	-1.46613	0.0435681	1.44551	-1.32136	1.27021	2.91164	0.0538754	1.50969	1.40194	1	0.0163934	0.00228638
Figure 4	b-d	F4_trajectory_clusters	LOESS trajectory cluster assignments.	derived_from_supplementary_data	metscore2_pwas_bonferroni_protein_trajectory_clusters.tsv	1	bsg			37235			BSG	0.174941	5.63777e-294	8.8833e-293	293.249	Positive PWAS beta	610	Increasing	-1.48489	0.114158	1.3617	-1.34758	1.20927	2.84659	0.175751	1.59904	1.24754	1	0.0163934	0.00272223
Figure 4	b-d	F4_trajectory_clusters	LOESS trajectory cluster assignments.	derived_from_supplementary_data	metscore2_pwas_bonferroni_protein_trajectory_clusters.tsv	1	krt18			36714			KRT18	0.184184	1.14878e-289	1.78123e-288	288.94	Positive PWAS beta	610	Increasing	-1.5695	0.228082	1.23138	-1.41222	1.12794	2.80087	0.397145	1.79758	1.00329	1	0.0163934	0.00388609
Figure 4	b-d	F4_trajectory_clusters	LOESS trajectory cluster assignments.	derived_from_supplementary_data	metscore2_pwas_bonferroni_protein_trajectory_clusters.tsv	1	st6gal1			37356			ST6GAL1	0.17	6.1503e-284	9.38646e-283	283.211	Positive PWAS beta	610	Increasing	-1.58022	0.147061	1.244	-1.3979	1.158	2.82421	0.31517	1.72728	1.09694	1	0.0163934	0.00206283
Figure 4	b-d	F4_trajectory_clusters	LOESS trajectory cluster assignments.	derived_from_supplementary_data	metscore2_pwas_bonferroni_protein_trajectory_clusters.tsv	1	fgf21			37158			FGF21	0.175641	4.77524e-282	7.21234e-281	281.321	Positive PWAS beta	610	Increasing	-1.928	0.493924	0.827215	-1.55933	0.811455	2.75522	1.04432	2.42193	0.333292	1	0.0163934	0.00290392
Figure 4	b-d	F4_trajectory_clusters	LOESS trajectory cluster assignments.	derived_from_supplementary_data	metscore2_pwas_bonferroni_protein_trajectory_clusters.tsv	1	grn			36730			GRN	0.165608	1.23618e-279	1.82916e-278	278.908	Positive PWAS beta	610	Increasing	-1.40769	0.0354031	1.30559	-1.29987	1.21945	2.71328	0.0864552	1.4431	1.27019	1	0.0163934	0.00306819
Figure 4	b-d	F4_trajectory_clusters	LOESS trajectory cluster assignments.	derived_from_supplementary_data	metscore2_pwas_bonferroni_protein_trajectory_clusters.tsv	1	reg1b			37356			REG1B	0.163681	8.44617e-275	1.23103e-273	274.073	Positive PWAS beta	610	Increasing	-1.43737	0.0600099	1.34205	-1.32204	1.22815	2.77942	0.107669	1.49738	1.28204	1	0.0163934	0.00264404
Figure 4	b-d	F4_trajectory_clusters	LOESS trajectory cluster assignments.	derived_from_supplementary_data	metscore2_pwas_bonferroni_protein_trajectory_clusters.tsv	1	ccl20			37296			CCL20	0.16582	8.65426e-275	1.25508e-273	274.063	Positive PWAS beta	610	Increasing	-1.4206	0.128943	1.38723	-1.3297	1.2244	2.80784	0.145628	1.54955	1.25829	1	0.0327869	0.00451679
Figure 4	b-d	F4_trajectory_clusters	LOESS trajectory cluster assignments.	derived_from_supplementary_data	metscore2_pwas_bonferroni_protein_trajectory_clusters.tsv	1	krt8			31252			KRT8	0.164426	8.28937e-274	1.19621e-272	273.081	Positive PWAS beta	610	Increasing	-1.67995	0.173313	1.36566	-1.42054	1.18895	3.04561	0.33046	1.85326	1.19234	1	0.0163934	0.0029859
Figure 4	b-d	F4_trajectory_clusters	LOESS trajectory cluster assignments.	derived_from_supplementary_data	metscore2_pwas_bonferroni_protein_trajectory_clusters.tsv	1	fgfr2			37013			FGFR2	0.174751	1.23385e-273	1.77175e-272	272.909	Positive PWAS beta	610	Increasing	-1.4199	0.110547	1.26493	-1.3292	1.18106	2.68483	0.188035	1.53045	1.15438	1	0.0163934	0.00302308
Figure 4	b-d	F4_trajectory_clusters	LOESS trajectory cluster assignments.	derived_from_supplementary_data	metscore2_pwas_bonferroni_protein_trajectory_clusters.tsv	1	bst2			37222			BST2	0.164623	1.78289e-273	2.53519e-272	272.749	Positive PWAS beta	610	Increasing	-1.53948	0.309422	0.948646	-1.41008	0.972643	2.48812	0.604837	1.8489	0.639224	0.819672	0.0163934	0.00736441
Figure 4	b-d	F4_trajectory_clusters	LOESS trajectory cluster assignments.	derived_from_supplementary_data	metscore2_pwas_bonferroni_protein_trajectory_clusters.tsv	1	grpel1			36714			GRPEL1	0.162899	3.04498e-272	4.28798e-271	271.516	Positive PWAS beta	610	Increasing	-1.68128	0.452096	0.823427	-1.48681	0.850844	2.50471	0.881023	2.13338	0.371331	0.770492	0.0163934	0.00427979
Figure 4	b-d	F4_trajectory_clusters	LOESS trajectory cluster assignments.	derived_from_supplementary_data	metscore2_pwas_bonferroni_protein_trajectory_clusters.tsv	1	itgav			37210			ITGAV	-0.170074	9.75e-272	1.36641e-270	271.011	Negative PWAS beta	610	Increasing	-1.64965	0.263266	1.0059	-1.44744	1.00772	2.65555	0.585138	1.91291	0.742637	0.868852	0.0163934	0.00227311
Figure 4	b-d	F4_trajectory_clusters	LOESS trajectory cluster assignments.	derived_from_supplementary_data	metscore2_pwas_bonferroni_protein_trajectory_clusters.tsv	1	rarres2			37128			RARRES2	0.176877	1.01851e-270	1.41379e-269	269.992	Positive PWAS beta	610	Increasing	-1.49538	0.141607	1.26745	-1.3642	1.17209	2.76283	0.255573	1.63699	1.12584	1	0.0163934	0.00343956
Figure 4	b-d	F4_trajectory_clusters	LOESS trajectory cluster assignments.	derived_from_supplementary_data	metscore2_pwas_bonferroni_protein_trajectory_clusters.tsv	1	msr1			37222			MSR1	0.173996	3.68874e-266	5.02461e-265	265.433	Positive PWAS beta	610	Increasing	-1.51025	0.0633808	1.39814	-1.34379	1.24466	2.90839	0.119434	1.57363	1.33476	1	0.0163934	0.00138117
Figure 4	b-d	F4_trajectory_clusters	LOESS trajectory cluster assignments.	derived_from_supplementary_data	metscore2_pwas_bonferroni_protein_trajectory_clusters.tsv	1	igfbp7			37356			IGFBP7	0.168556	3.33554e-264	4.50144e-263	263.477	Positive PWAS beta	610	Increasing	-1.46424	0.0456063	1.38765	-1.31907	1.24547	2.85189	0.0839027	1.50985	1.34204	1	0.0163934	0.00187272
Figure 4	b-d	F4_trajectory_clusters	LOESS trajectory cluster assignments.	derived_from_supplementary_data	metscore2_pwas_bonferroni_protein_trajectory_clusters.tsv	1	sult2a1			36833			SULT2A1	0.163084	3.47829e-262	4.62977e-261	261.459	Positive PWAS beta	610	Increasing	-1.70114	0.376042	1.02212	-1.49277	0.982803	2.72326	0.715551	2.07718	0.646079	1	0.0163934	0.00394257
Figure 4	b-d	F4_trajectory_clusters	LOESS trajectory cluster assignments.	derived_from_supplementary_data	metscore2_pwas_bonferroni_protein_trajectory_clusters.tsv	1	edn1			31427			EDN1	0.164073	3.23551e-260	4.28705e-259	259.49	Positive PWAS beta	610	Increasing	-1.59229	0.177261	1.33213	-1.39902	1.17286	2.92442	0.307344	1.76955	1.15487	1	0.0163934	0.00285505
Figure 4	b-d	F4_trajectory_clusters	LOESS trajectory cluster assignments.	derived_from_supplementary_data	metscore2_pwas_bonferroni_protein_trajectory_clusters.tsv	1	cdh2			36924			CDH2	0.174778	2.8197e-256	3.70244e-255	255.55	Positive PWAS beta	610	Increasing	-1.45434	0.0525099	1.38495	-1.3217	1.24636	2.83929	0.0872014	1.50685	1.33244	1	0.0163934	0.00179372
Figure 4	b-d	F4_trajectory_clusters	LOESS trajectory cluster assignments.	derived_from_supplementary_data	metscore2_pwas_bonferroni_protein_trajectory_clusters.tsv	1	c7			31570			C7	0.157103	9.16522e-253	1.19805e-251	252.038	Positive PWAS beta	610	Increasing	-1.4662	0.034005	1.41439	-1.31731	1.26239	2.88059	0.0599087	1.5002	1.38038	1	0.0163934	0.0015215
Figure 4	b-d	F4_trajectory_clusters	LOESS trajectory cluster assignments.	derived_from_supplementary_data	metscore2_pwas_bonferroni_protein_trajectory_clusters.tsv	1	fam20a			32286			FAM20A	0.167866	1.47343e-251	1.90891e-250	250.832	Positive PWAS beta	610	Increasing	-1.52751	0.147898	1.25884	-1.37809	1.16512	2.78635	0.282233	1.67541	1.11094	1	0.0163934	0.00239924
Figure 4	b-d	F4_trajectory_clusters	LOESS trajectory cluster assignments.	derived_from_supplementary_data	metscore2_pwas_bonferroni_protein_trajectory_clusters.tsv	1	vwa1			37158			VWA1	0.163041	3.12732e-248	3.89579e-247	247.505	Positive PWAS beta	610	Increasing	-1.70974	0.249761	1.1089	-1.46225	1.05905	2.81864	0.550181	1.9595	0.859137	1	0.0163934	0.00271131
Figure 4	b-d	F4_trajectory_clusters	LOESS trajectory cluster assignments.	derived_from_supplementary_data	metscore2_pwas_bonferroni_protein_trajectory_clusters.tsv	1	igsf3			36714			IGSF3	0.164625	1.0244e-247	1.26531e-246	246.99	Positive PWAS beta	610	Increasing	-1.55169	0.252769	1.12991	-1.40841	1.07071	2.68161	0.463659	1.80446	0.877143	1	0.0163934	0.00352429
Figure 4	b-d	F4_trajectory_clusters	LOESS trajectory cluster assignments.	derived_from_supplementary_data	metscore2_pwas_bonferroni_protein_trajectory_clusters.tsv	1	palm			31960			PALM	0.164334	5.41625e-234	6.41803e-233	233.266	Positive PWAS beta	610	Increasing	-1.43201	0.0531687	1.41496	-1.30934	1.25192	2.84697	0.0616933	1.48518	1.36179	1	0.0163934	0.0023852
Figure 4	b-d	F4_trajectory_clusters	LOESS trajectory cluster assignments.	derived_from_supplementary_data	metscore2_pwas_bonferroni_protein_trajectory_clusters.tsv	1	hnmt			36455			HNMT	0.161573	3.32587e-233	3.89353e-232	232.478	Positive PWAS beta	610	Increasing	-1.44473	0.0452397	1.46809	-1.30639	1.27405	2.91282	0.0335595	1.48997	1.42285	1	0.0163934	0.00260486
Figure 4	b-d	F4_trajectory_clusters	LOESS trajectory cluster assignments.	derived_from_supplementary_data	metscore2_pwas_bonferroni_protein_trajectory_clusters.tsv	1	spink4			36833			SPINK4	0.151633	3.84683e-233	4.48185e-232	232.415	Positive PWAS beta	610	Increasing	-1.46526	0.0301905	1.413	-1.31673	1.25984	2.87825	0.0563206	1.49545	1.38281	1	0.0163934	0.00131727
Figure 4	b-d	F4_trajectory_clusters	LOESS trajectory cluster assignments.	derived_from_supplementary_data	metscore2_pwas_bonferroni_protein_trajectory_clusters.tsv	1	il18r1			37296			IL18R1	0.15941	3.85916e-233	4.48185e-232	232.414	Positive PWAS beta	610	Increasing	-1.3871	0.125141	1.35607	-1.31958	1.22191	2.74318	0.140658	1.51225	1.23093	1	0.0655738	0.00531457
Figure 4	b-d	F4_trajectory_clusters	LOESS trajectory cluster assignments.	derived_from_supplementary_data	metscore2_pwas_bonferroni_protein_trajectory_clusters.tsv	1	mmp7			36144			MMP7	0.155744	5.43494e-233	6.28684e-232	232.265	Positive PWAS beta	610	Increasing	-1.4842	0.0105688	1.45803	-1.31332	1.28118	2.94223	0.023656	1.49477	1.44746	1	0.0163934	0.000832651
Figure 4	b-d	F4_trajectory_clusters	LOESS trajectory cluster assignments.	derived_from_supplementary_data	metscore2_pwas_bonferroni_protein_trajectory_clusters.tsv	1	orm1			32219			ORM1	0.152223	5.94842e-233	6.85361e-232	232.226	Positive PWAS beta	610	Increasing	-0.828508	0.350257	0.850737	-1.09544	0.859797	1.67925	0.339143	1.17877	0.50048	0.606557	0.229508	0.0120904
Figure 4	b-d	F4_trajectory_clusters	LOESS trajectory cluster assignments.	derived_from_supplementary_data	metscore2_pwas_bonferroni_protein_trajectory_clusters.tsv	1	ltbp2			37356			LTBP2	0.174762	3.09202e-229	3.54852e-228	228.51	Positive PWAS beta	610	Increasing	-1.50112	0.0369564	1.41962	-1.3298	1.25723	2.92074	0.0777054	1.53808	1.38267	1	0.0163934	0.000908312
Figure 4	b-d	F4_trajectory_clusters	LOESS trajectory cluster assignments.	derived_from_supplementary_data	metscore2_pwas_bonferroni_protein_trajectory_clusters.tsv	1	igsf8			36924			IGSF8	0.148675	1.87919e-223	2.115e-222	222.726	Positive PWAS beta	610	Increasing	-1.47552	0.202689	1.23855	-1.37089	1.13925	2.71407	0.321171	1.67821	1.03586	1	0.0163934	0.00489086
Figure 4	b-d	F4_trajectory_clusters	LOESS trajectory cluster assignments.	derived_from_supplementary_data	metscore2_pwas_bonferroni_protein_trajectory_clusters.tsv	1	plxnb2			37171			PLXNB2	0.150207	3.0645e-221	3.38371e-220	220.514	Positive PWAS beta	610	Increasing	-1.46304	0.0430672	1.33006	-1.32273	1.22383	2.7931	0.10956	1.50611	1.28699	1	0.0163934	0.00215854
Figure 4	b-d	F4_trajectory_clusters	LOESS trajectory cluster assignments.	derived_from_supplementary_data	metscore2_pwas_bonferroni_protein_trajectory_clusters.tsv	1	spon1			36931			SPON1	0.153568	7.263e-220	7.89986e-219	219.139	Positive PWAS beta	610	Increasing	-1.4926	0.0310623	1.45444	-1.32061	1.27075	2.94703	0.0501418	1.52366	1.42338	1	0.0163934	0.00170383
Figure 4	b-d	F4_trajectory_clusters	LOESS trajectory cluster assignments.	derived_from_supplementary_data	metscore2_pwas_bonferroni_protein_trajectory_clusters.tsv	1	nfasc			37296			NFASC	0.152858	5.4848e-218	5.8997e-217	217.261	Positive PWAS beta	610	Increasing	-1.48573	0.0556295	1.34066	-1.33299	1.22409	2.82639	0.128162	1.54136	1.28503	1	0.0163934	0.00145647
Figure 4	b-d	F4_trajectory_clusters	LOESS trajectory cluster assignments.	derived_from_supplementary_data	metscore2_pwas_bonferroni_protein_trajectory_clusters.tsv	1	smoc1			37210			SMOC1	0.158532	1.99642e-217	2.13171e-216	216.7	Positive PWAS beta	610	Increasing	-1.42902	0.0214984	1.43551	-1.29963	1.27342	2.86453	0.0182553	1.45052	1.41401	1	0.0163934	0.00162696
Figure 4	b-d	F4_trajectory_clusters	LOESS trajectory cluster assignments.	derived_from_supplementary_data	metscore2_pwas_bonferroni_protein_trajectory_clusters.tsv	1	serpina3			32203			SERPINA3	0.144861	1.1211e-216	1.18836e-215	215.95	Positive PWAS beta	610	Increasing	-1.58774	0.232208	1.18372	-1.4275	1.0989	2.77147	0.434218	1.81995	0.951516	1	0.0163934	0.0033624
Figure 4	b-d	F4_trajectory_clusters	LOESS trajectory cluster assignments.	derived_from_supplementary_data	metscore2_pwas_bonferroni_protein_trajectory_clusters.tsv	1	tfpi2			36898			TFPI2	0.149295	3.70732e-216	3.91552e-215	215.431	Positive PWAS beta	610	Increasing	-1.52887	0.136922	1.31944	-1.37389	1.1836	2.84831	0.241637	1.66579	1.18252	1	0.0163934	0.00232696
Figure 4	b-d	F4_trajectory_clusters	LOESS trajectory cluster assignments.	derived_from_supplementary_data	metscore2_pwas_bonferroni_protein_trajectory_clusters.tsv	1	ccl7			36833			CCL7	0.14956	3.87962e-214	4.0827e-213	213.411	Positive PWAS beta	610	Increasing	-1.54906	0.0697589	1.40398	-1.35577	1.23986	2.95304	0.142297	1.61881	1.33422	1	0.0163934	0.00151449
Figure 4	b-d	F4_trajectory_clusters	LOESS trajectory cluster assignments.	derived_from_supplementary_data	metscore2_pwas_bonferroni_protein_trajectory_clusters.tsv	1	baiap2			36023			BAIAP2	0.147897	1.11275e-212	1.15433e-211	211.954	Positive PWAS beta	610	Increasing	-1.54931	0.184354	1.41328	-1.35515	1.20776	2.96259	0.252367	1.73366	1.22893	1	0.0163934	0.00956668
Figure 4	b-d	F4_trajectory_clusters	LOESS trajectory cluster assignments.	derived_from_supplementary_data	metscore2_pwas_bonferroni_protein_trajectory_clusters.tsv	1	ccl16			37356			CCL16	0.153903	2.12839e-212	2.20009e-211	211.672	Positive PWAS beta	610	Increasing	-1.48764	0.147498	1.31556	-1.36255	1.19005	2.80321	0.233538	1.63514	1.16807	1	0.0163934	0.00285632
Figure 4	b-d	F4_trajectory_clusters	LOESS trajectory cluster assignments.	derived_from_supplementary_data	metscore2_pwas_bonferroni_protein_trajectory_clusters.tsv	1	tnfsf13b			37291			TNFSF13B	0.149863	7.6113e-211	7.78489e-210	210.119	Positive PWAS beta	610	Increasing	-1.4629	0.0989641	1.3206	-1.34489	1.19967	2.7835	0.170112	1.56186	1.22164	1	0.0163934	0.00412752
Figure 4	b-d	F4_trajectory_clusters	LOESS trajectory cluster assignments.	derived_from_supplementary_data	metscore2_pwas_bonferroni_protein_trajectory_clusters.tsv	1	dpy30			37095			DPY30	0.144477	8.85101e-207	8.83585e-206	206.053	Positive PWAS beta	610	Increasing	-1.50047	0.0857485	1.38026	-1.33991	1.23136	2.88073	0.145854	1.58622	1.29451	1	0.0163934	0.00248212
Figure 4	b-d	F4_trajectory_clusters	LOESS trajectory cluster assignments.	derived_from_supplementary_data	metscore2_pwas_bonferroni_protein_trajectory_clusters.tsv	1	trem2			36870			TREM2	0.152434	1.70841e-204	1.68814e-203	203.767	Positive PWAS beta	610	Increasing	-1.53508	0.0291005	1.45494	-1.33301	1.27	2.99001	0.0691721	1.56418	1.42583	1	0.0163934	0.00113689
Figure 4	b-d	F4_trajectory_clusters	LOESS trajectory cluster assignments.	derived_from_supplementary_data	metscore2_pwas_bonferroni_protein_trajectory_clusters.tsv	1	tnfsf13			37054			TNFSF13	0.145092	6.22791e-200	6.03135e-199	199.206	Positive PWAS beta	610	Increasing	-1.48013	-0.00523848	1.47845	-1.30704	1.29196	2.95858	-0.00440161	1.47489	1.48369	1	0.0163934	0.00114557
Figure 4	b-d	F4_trajectory_clusters	LOESS trajectory cluster assignments.	derived_from_supplementary_data	metscore2_pwas_bonferroni_protein_trajectory_clusters.tsv	1	ntrk3			37222			NTRK3	-0.147422	1.36991e-197	1.31792e-196	196.863	Negative PWAS beta	610	Increasing	-1.61906	0.27537	1.0467	-1.43803	1.02208	2.66577	0.561551	1.89443	0.771332	0.983607	0.0163934	0.0027469
Figure 4	b-d	F4_trajectory_clusters	LOESS trajectory cluster assignments.	derived_from_supplementary_data	metscore2_pwas_bonferroni_protein_trajectory_clusters.tsv	1	prss2			37068			PRSS2	0.13791	3.02507e-197	2.90068e-196	196.519	Positive PWAS beta	610	Increasing	-1.7697	0.352086	0.884311	-1.48877	0.911121	2.65401	0.794782	2.12179	0.532225	0.819672	0.0163934	0.00320846
Figure 4	b-d	F4_trajectory_clusters	LOESS trajectory cluster assignments.	derived_from_supplementary_data	metscore2_pwas_bonferroni_protein_trajectory_clusters.tsv	1	cxadr			36833			CXADR	0.135464	3.86291e-191	3.6091e-190	190.413	Positive PWAS beta	610	Increasing	-1.57703	0.376596	1.07343	-1.43583	0.997452	2.65046	0.628397	1.95363	0.696832	1	0.0163934	0.00728234
Figure 4	b-d	F4_trajectory_clusters	LOESS trajectory cluster assignments.	derived_from_supplementary_data	metscore2_pwas_bonferroni_protein_trajectory_clusters.tsv	1	cd163			37068			CD163	0.141202	3.61632e-189	3.34653e-188	188.442	Positive PWAS beta	610	Increasing	-1.45463	0.12323	1.28689	-1.34737	1.18645	2.74151	0.207101	1.57786	1.16366	1	0.0163934	0.00307141
Figure 4	b-d	F4_trajectory_clusters	LOESS trajectory cluster assignments.	derived_from_supplementary_data	metscore2_pwas_bonferroni_protein_trajectory_clusters.tsv	1	lgals1			36924			LGALS1	0.144473	3.20471e-187	2.92844e-186	186.494	Positive PWAS beta	610	Increasing	-1.44307	0.0311627	1.46959	-1.30567	1.28547	2.91266	0.017901	1.47423	1.43843	1	0.0163934	0.00279249
Figure 4	b-d	F4_trajectory_clusters	LOESS trajectory cluster assignments.	derived_from_supplementary_data	metscore2_pwas_bonferroni_protein_trajectory_clusters.tsv	1	scg2			37047			SCG2	0.132683	2.12655e-182	1.91324e-181	181.672	Positive PWAS beta	610	Increasing	-1.50242	0.0598216	1.41474	-1.33264	1.24019	2.91715	0.103661	1.56224	1.35492	1	0.0163934	0.00236127
Figure 4	b-d	F4_trajectory_clusters	LOESS trajectory cluster assignments.	derived_from_supplementary_data	metscore2_pwas_bonferroni_protein_trajectory_clusters.tsv	1	wnt9a			36188			WNT9A	0.145198	2.61426e-182	2.34479e-181	181.583	Positive PWAS beta	610	Increasing	-1.4579	0.00657392	1.45833	-1.30289	1.28392	2.91622	0.00635871	1.46447	1.45175	1	0.0163934	0.00110132
Figure 4	b-d	F4_trajectory_clusters	LOESS trajectory cluster assignments.	derived_from_supplementary_data	metscore2_pwas_bonferroni_protein_trajectory_clusters.tsv	1	chchd6			32119			CHCHD6	0.132696	1.57763e-181	1.41068e-180	180.802	Positive PWAS beta	610	Increasing	-1.43451	0.118545	1.31407	-1.33576	1.19731	2.74858	0.178765	1.55306	1.19553	1	0.0163934	0.00299225
Figure 4	b-d	F4_trajectory_clusters	LOESS trajectory cluster assignments.	derived_from_supplementary_data	metscore2_pwas_bonferroni_protein_trajectory_clusters.tsv	1	eps8l2			37147			EPS8L2	0.136278	8.43471e-180	7.45066e-179	179.074	Positive PWAS beta	610	Increasing	-1.5471	0.224296	1.11712	-1.40319	1.07611	2.66422	0.439284	1.77139	0.892825	1	0.0163934	0.00321486
Figure 4	b-d	F4_trajectory_clusters	LOESS trajectory cluster assignments.	derived_from_supplementary_data	metscore2_pwas_bonferroni_protein_trajectory_clusters.tsv	1	cfi			32331			CFI	0.142751	3.13019e-178	2.73188e-177	177.504	Positive PWAS beta	610	Increasing	-1.69145	0.414809	0.89279	-1.49421	0.907543	2.58424	0.81414	2.10626	0.477981	0.836066	0.0163934	0.00389433
Figure 4	b-d	F4_trajectory_clusters	LOESS trajectory cluster assignments.	derived_from_supplementary_data	metscore2_pwas_bonferroni_protein_trajectory_clusters.tsv	1	c1qtnf1			37068			C1QTNF1	0.131628	2.09735e-174	1.80348e-173	173.678	Positive PWAS beta	610	Increasing	-1.54182	0.190887	1.11799	-1.39338	1.09197	2.65981	0.402802	1.73271	0.927104	0.934426	0.0163934	0.00324634
Figure 4	b-d	F4_trajectory_clusters	LOESS trajectory cluster assignments.	derived_from_supplementary_data	metscore2_pwas_bonferroni_protein_trajectory_clusters.tsv	1	itga5			36896			ITGA5	0.136516	1.07722e-170	9.02328e-170	169.968	Positive PWAS beta	610	Increasing	-1.57184	0.18643	1.16946	-1.39822	1.10812	2.7413	0.387617	1.75827	0.983034	1	0.0163934	0.0024473
Figure 4	b-d	F4_trajectory_clusters	LOESS trajectory cluster assignments.	derived_from_supplementary_data	metscore2_pwas_bonferroni_protein_trajectory_clusters.tsv	1	cdh1			35697			CDH1	0.128394	2.42603e-169	2.02053e-168	168.615	Positive PWAS beta	610	Increasing	-1.37927	0.0288856	1.38762	-1.28394	1.2556	2.76689	0.0247112	1.40816	1.35873	1	0.0163934	0.00364255
Figure 4	b-d	F4_trajectory_clusters	LOESS trajectory cluster assignments.	derived_from_supplementary_data	metscore2_pwas_bonferroni_protein_trajectory_clusters.tsv	1	f9			37002			F9	0.137846	2.7585e-169	2.29089e-168	168.559	Positive PWAS beta	610	Increasing	-1.60073	0.126689	1.28276	-1.39365	1.17895	2.88349	0.285674	1.72742	1.15607	1	0.0163934	0.00197541
Figure 4	b-d	F4_trajectory_clusters	LOESS trajectory cluster assignments.	derived_from_supplementary_data	metscore2_pwas_bonferroni_protein_trajectory_clusters.tsv	1	clmp			37210			CLMP	0.148351	3.94798e-167	3.26942e-166	166.404	Positive PWAS beta	610	Increasing	-1.46907	0.0336493	1.43076	-1.3159	1.25941	2.89983	0.0527999	1.50272	1.39712	1	0.0163934	0.00164682
Figure 4	b-d	F4_trajectory_clusters	LOESS trajectory cluster assignments.	derived_from_supplementary_data	metscore2_pwas_bonferroni_protein_trajectory_clusters.tsv	1	crip2			36626			CRIP2	0.136589	4.29531e-167	3.54698e-166	166.367	Positive PWAS beta	610	Increasing	-1.47424	0.0173022	1.44081	-1.31309	1.273	2.91506	0.0340184	1.49155	1.42351	1	0.0163934	0.00105354
Figure 4	b-d	F4_trajectory_clusters	LOESS trajectory cluster assignments.	derived_from_supplementary_data	metscore2_pwas_bonferroni_protein_trajectory_clusters.tsv	1	angptl2			36925			ANGPTL2	0.132738	3.51449e-165	2.87774e-164	164.454	Positive PWAS beta	610	Increasing	-1.36576	0.0358217	1.35103	-1.28748	1.24046	2.71679	0.0431872	1.40158	1.31521	1	0.0327869	0.00250839
Figure 4	b-d	F4_trajectory_clusters	LOESS trajectory cluster assignments.	derived_from_supplementary_data	metscore2_pwas_bonferroni_protein_trajectory_clusters.tsv	1	ca5a			36208			CA5A	0.133554	3.70886e-165	3.02838e-164	164.431	Positive PWAS beta	610	Increasing	-1.63805	0.376794	1.01175	-1.46501	0.976006	2.6498	0.689943	2.01484	0.634956	1	0.0163934	0.00515831
Figure 4	b-d	F4_trajectory_clusters	LOESS trajectory cluster assignments.	derived_from_supplementary_data	metscore2_pwas_bonferroni_protein_trajectory_clusters.tsv	1	sncg			36626			SNCG	0.137564	2.55574e-164	2.0752e-163	163.592	Positive PWAS beta	610	Increasing	-1.47207	0.0453444	1.44025	-1.32045	1.26414	2.91232	0.0612585	1.51742	1.3949	1	0.0163934	0.00194771
Figure 4	b-d	F4_trajectory_clusters	LOESS trajectory cluster assignments.	derived_from_supplementary_data	metscore2_pwas_bonferroni_protein_trajectory_clusters.tsv	1	spp1			37298			SPP1	0.128507	4.41751e-163	3.54739e-162	162.355	Positive PWAS beta	610	Increasing	-1.49502	0.213223	1.27162	-1.38166	1.14671	2.76664	0.324926	1.70825	1.05839	1	0.0163934	0.0046763
Figure 4	b-d	F4_trajectory_clusters	LOESS trajectory cluster assignments.	derived_from_supplementary_data	metscore2_pwas_bonferroni_protein_trajectory_clusters.tsv	1	ggh			36267			GGH	0.134204	7.13798e-163	5.71627e-162	162.146	Positive PWAS beta	610	Increasing	-1.62839	0.405112	0.964409	-1.46633	0.951855	2.5928	0.737102	2.0335	0.559297	0.934426	0.0163934	0.00604492
Figure 4	b-d	F4_trajectory_clusters	LOESS trajectory cluster assignments.	derived_from_supplementary_data	metscore2_pwas_bonferroni_protein_trajectory_clusters.tsv	1	prcp			37130			PRCP	0.134479	2.13292e-162	1.69876e-161	161.671	Positive PWAS beta	610	Increasing	-1.52885	0.175917	1.14984	-1.3888	1.11468	2.67869	0.365425	1.70477	0.973918	0.95082	0.0163934	0.00311938
Figure 4	b-d	F4_trajectory_clusters	LOESS trajectory cluster assignments.	derived_from_supplementary_data	metscore2_pwas_bonferroni_protein_trajectory_clusters.tsv	1	col5a1			31544			COL5A1	0.124026	5.19468e-161	4.10366e-160	160.284	Positive PWAS beta	610	Increasing	-1.36398	0.0731092	1.33929	-1.29902	1.21613	2.70328	0.0854544	1.43709	1.26618	1	0.0655738	0.00429678
Figure 4	b-d	F4_trajectory_clusters	LOESS trajectory cluster assignments.	derived_from_supplementary_data	metscore2_pwas_bonferroni_protein_trajectory_clusters.tsv	1	ppl			31344			PPL	0.124302	1.84307e-159	1.43268e-158	158.734	Positive PWAS beta	610	Increasing	-1.39184	0.110547	1.42153	-1.30859	1.2363	2.81337	0.0956993	1.50238	1.31098	1	0.0327869	0.00544678
Figure 4	b-d	F4_trajectory_clusters	LOESS trajectory cluster assignments.	derived_from_supplementary_data	metscore2_pwas_bonferroni_protein_trajectory_clusters.tsv	1	gbp1			32134			GBP1	0.124153	4.11899e-159	3.19331e-158	158.385	Positive PWAS beta	610	Increasing	-1.37883	0.209026	1.2	-1.3446	1.13485	2.57883	0.298442	1.58786	0.990973	1	0.114754	0.00597925
Figure 4	b-d	F4_trajectory_clusters	LOESS trajectory cluster assignments.	derived_from_supplementary_data	metscore2_pwas_bonferroni_protein_trajectory_clusters.tsv	1	lilrb2			37172			LILRB2	0.124415	9.13111e-157	6.97033e-156	156.039	Positive PWAS beta	610	Increasing	-1.4431	0.0664235	1.36181	-1.32188	1.23157	2.80491	0.107065	1.50952	1.29539	1	0.0163934	0.00205794
Figure 4	b-d	F4_trajectory_clusters	LOESS trajectory cluster assignments.	derived_from_supplementary_data	metscore2_pwas_bonferroni_protein_trajectory_clusters.tsv	1	gchfr			30763			GCHFR	0.12816	5.71546e-156	4.31621e-155	155.243	Positive PWAS beta	610	Increasing	-1.37473	0.112314	1.43495	-1.30075	1.2474	2.80968	0.0822027	1.48704	1.32264	1	0.0491803	0.00739483
Figure 4	b-d	F4_trajectory_clusters	LOESS trajectory cluster assignments.	derived_from_supplementary_data	metscore2_pwas_bonferroni_protein_trajectory_clusters.tsv	1	siglec7			36924			SIGLEC7	0.128789	3.24777e-155	2.44632e-154	154.488	Positive PWAS beta	610	Increasing	-1.56853	0.212459	1.09137	-1.40984	1.07088	2.65991	0.451039	1.78099	0.878914	0.918033	0.0163934	0.00279626
Figure 4	b-d	F4_trajectory_clusters	LOESS trajectory cluster assignments.	derived_from_supplementary_data	metscore2_pwas_bonferroni_protein_trajectory_clusters.tsv	1	igsf9			32286			IGSF9	0.139229	3.62838e-154	2.72596e-153	153.44	Positive PWAS beta	610	Increasing	-1.75987	0.32575	1.05768	-1.49205	1.00442	2.81756	0.676845	2.08562	0.731933	1	0.0163934	0.00235751
Figure 4	b-d	F4_trajectory_clusters	LOESS trajectory cluster assignments.	derived_from_supplementary_data	metscore2_pwas_bonferroni_protein_trajectory_clusters.tsv	1	muc13			36028			MUC13	0.121814	6.34157e-154	4.7278e-153	153.198	Positive PWAS beta	610	Increasing	-1.64058	0.313393	1.01032	-1.46074	1.00693	2.65089	0.628522	1.95397	0.696925	0.885246	0.0163934	0.00434626
Figure 4	b-d	F4_trajectory_clusters	LOESS trajectory cluster assignments.	derived_from_supplementary_data	metscore2_pwas_bonferroni_protein_trajectory_clusters.tsv	1	cxcl16			37291			CXCL16	0.125851	9.54723e-153	7.09954e-152	152.02	Positive PWAS beta	610	Increasing	-1.66423	0.174444	1.2379	-1.42751	1.13118	2.90212	0.387608	1.83867	1.06345	1	0.0163934	0.00129469
Figure 4	b-d	F4_trajectory_clusters	LOESS trajectory cluster assignments.	derived_from_supplementary_data	metscore2_pwas_bonferroni_protein_trajectory_clusters.tsv	1	il18			36747			IL18	0.124863	1.55881e-151	1.15037e-150	150.807	Positive PWAS beta	610	Increasing	-1.56829	0.143684	1.33929	-1.38068	1.20231	2.90757	0.258184	1.71197	1.1956	1	0.0163934	0.00379695
Figure 4	b-d	F4_trajectory_clusters	LOESS trajectory cluster assignments.	derived_from_supplementary_data	metscore2_pwas_bonferroni_protein_trajectory_clusters.tsv	1	cgref1			36924			CGREF1	0.120682	2.66707e-149	1.96326e-148	148.574	Positive PWAS beta	610	Increasing	-1.45919	0.0974715	1.42631	-1.32468	1.23762	2.8855	0.113915	1.55667	1.32884	1	0.0163934	0.00381985
Figure 4	b-d	F4_trajectory_clusters	LOESS trajectory cluster assignments.	derived_from_supplementary_data	metscore2_pwas_bonferroni_protein_trajectory_clusters.tsv	1	mvk			36188			MVK	0.122845	1.31775e-148	9.62717e-148	147.88	Positive PWAS beta	610	Increasing	-1.72594	0.44553	0.9611	-1.50201	0.923292	2.68704	0.827952	2.17147	0.51557	1	0.0163934	0.00720308
Figure 4	b-d	F4_trajectory_clusters	LOESS trajectory cluster assignments.	derived_from_supplementary_data	metscore2_pwas_bonferroni_protein_trajectory_clusters.tsv	1	lrrc25			36714			LRRC25	0.122843	2.47726e-148	1.8053e-147	147.606	Positive PWAS beta	610	Increasing	-1.60942	0.115731	1.24782	-1.3896	1.15122	2.85724	0.296528	1.72515	1.13209	1	0.0163934	0.0037139
Figure 4	b-d	F4_trajectory_clusters	LOESS trajectory cluster assignments.	derived_from_supplementary_data	metscore2_pwas_bonferroni_protein_trajectory_clusters.tsv	1	lgals3bp			32331			LGALS3BP	0.122742	1.67042e-146	1.21126e-145	145.777	Positive PWAS beta	610	Increasing	-1.81338	0.203346	1.1683	-1.45836	1.06322	2.98168	0.525888	2.01673	0.96495	1	0.0163934	0.00488206
Figure 4	b-d	F4_trajectory_clusters	LOESS trajectory cluster assignments.	derived_from_supplementary_data	metscore2_pwas_bonferroni_protein_trajectory_clusters.tsv	1	scara5			37222			SCARA5	0.127444	1.05286e-144	7.55931e-144	143.978	Positive PWAS beta	610	Increasing	-1.44963	0.0854184	1.32408	-1.33102	1.21246	2.77371	0.148196	1.53505	1.23866	1	0.0163934	0.00248339
Figure 4	b-d	F4_trajectory_clusters	LOESS trajectory cluster assignments.	derived_from_supplementary_data	metscore2_pwas_bonferroni_protein_trajectory_clusters.tsv	1	letm1			32213			LETM1	0.117185	8.69287e-144	6.21072e-143	143.061	Positive PWAS beta	610	Increasing	-1.58306	0.179101	1.4208	-1.3841	1.19229	3.00387	0.260229	1.76216	1.2417	1	0.0163934	0.00627537
Figure 4	b-d	F4_trajectory_clusters	LOESS trajectory cluster assignments.	derived_from_supplementary_data	metscore2_pwas_bonferroni_protein_trajectory_clusters.tsv	1	rida			31544			RIDA	0.124971	6.37629e-143	4.50046e-142	142.195	Positive PWAS beta	610	Increasing	-1.49301	0.20395	1.25883	-1.37747	1.14275	2.75184	0.321044	1.69696	1.05488	1	0.0163934	0.00571063
Figure 4	b-d	F4_trajectory_clusters	LOESS trajectory cluster assignments.	derived_from_supplementary_data	metscore2_pwas_bonferroni_protein_trajectory_clusters.tsv	1	pcbd1			31479			PCBD1	0.125474	1.30306e-142	9.17494e-142	141.885	Positive PWAS beta	610	Increasing	-1.58749	0.334013	1.03729	-1.44451	1.0036	2.62478	0.609116	1.92151	0.703273	1	0.0163934	0.00448719
Figure 4	b-d	F4_trajectory_clusters	LOESS trajectory cluster assignments.	derived_from_supplementary_data	metscore2_pwas_bonferroni_protein_trajectory_clusters.tsv	1	dkk4			36565			DKK4	0.118658	1.41184e-142	9.91688e-142	141.85	Positive PWAS beta	610	Increasing	-1.50407	0.0889295	1.36628	-1.34694	1.22261	2.87035	0.157821	1.593	1.27735	1	0.0163934	0.00153554
Figure 4	b-d	F4_trajectory_clusters	LOESS trajectory cluster assignments.	derived_from_supplementary_data	metscore2_pwas_bonferroni_protein_trajectory_clusters.tsv	1	pla2g2a			36836			PLA2G2A	0.119486	1.91831e-140	1.32196e-139	139.717	Positive PWAS beta	610	Increasing	-1.57241	0.0765262	1.36934	-1.36964	1.22132	2.94175	0.178062	1.64893	1.29281	1	0.0163934	0.00120552
Figure 4	b-d	F4_trajectory_clusters	LOESS trajectory cluster assignments.	derived_from_supplementary_data	metscore2_pwas_bonferroni_protein_trajectory_clusters.tsv	1	ltbp3			36023			LTBP3	0.120889	3.08108e-140	2.11824e-139	139.511	Positive PWAS beta	610	Increasing	-1.42315	0.054698	1.48625	-1.29986	1.27781	2.9094	0.0231522	1.47785	1.43155	1	0.0163934	0.0037653
Figure 4	b-d	F4_trajectory_clusters	LOESS trajectory cluster assignments.	derived_from_supplementary_data	metscore2_pwas_bonferroni_protein_trajectory_clusters.tsv	1	cxcl17			37296			CXCL17	0.147155	1.23749e-136	8.40859e-136	135.907	Positive PWAS beta	610	Increasing	-1.62297	0.133158	1.27718	-1.40117	1.16674	2.90015	0.306054	1.75613	1.14402	1	0.0163934	0.00102845
Figure 4	b-d	F4_trajectory_clusters	LOESS trajectory cluster assignments.	derived_from_supplementary_data	metscore2_pwas_bonferroni_protein_trajectory_clusters.tsv	1	mfap4			31544			MFAP4	0.116402	6.02936e-134	4.04967e-133	133.22	Positive PWAS beta	610	Increasing	-1.57543	0.0934796	1.33149	-1.37117	1.20135	2.90692	0.21545	1.66891	1.23801	1	0.0163934	0.000989471
Figure 4	b-d	F4_trajectory_clusters	LOESS trajectory cluster assignments.	derived_from_supplementary_data	metscore2_pwas_bonferroni_protein_trajectory_clusters.tsv	1	mamdc2			32286			MAMDC2	0.116132	9.71643e-134	6.51112e-133	133.012	Positive PWAS beta	610	Increasing	-1.454	0.0274336	1.43567	-1.31164	1.26954	2.88966	0.0365992	1.48143	1.40823	1	0.0163934	0.00173243
Figure 4	b-d	F4_trajectory_clusters	LOESS trajectory cluster assignments.	derived_from_supplementary_data	metscore2_pwas_bonferroni_protein_trajectory_clusters.tsv	1	ahnak			31427			AHNAK	0.118507	1.74868e-129	1.14806e-128	128.757	Positive PWAS beta	610	Increasing	-1.43357	0.100993	1.31951	-1.32868	1.20321	2.75308	0.15802	1.53456	1.21852	1	0.0163934	0.00284517
Figure 4	b-d	F4_trajectory_clusters	LOESS trajectory cluster assignments.	derived_from_supplementary_data	metscore2_pwas_bonferroni_protein_trajectory_clusters.tsv	1	tmprss11d			32135			TMPRSS11D	0.112561	5.55104e-129	3.61189e-128	128.256	Positive PWAS beta	610	Increasing	-1.54344	0.371002	1.37089	-1.40098	1.11614	2.91433	0.457275	1.91444	0.999889	1	0.0163934	0.0105554
Figure 4	b-d	F4_trajectory_clusters	LOESS trajectory cluster assignments.	derived_from_supplementary_data	metscore2_pwas_bonferroni_protein_trajectory_clusters.tsv	1	lilrb1			37356			LILRB1	0.11394	1.85358e-128	1.20338e-127	127.732	Positive PWAS beta	610	Increasing	-1.43252	0.0944712	1.22169	-1.32773	1.16349	2.6542	0.199886	1.52699	1.12722	1	0.0163934	0.00318032
Figure 4	b-d	F4_trajectory_clusters	LOESS trajectory cluster assignments.	derived_from_supplementary_data	metscore2_pwas_bonferroni_protein_trajectory_clusters.tsv	1	rbp2			36714			RBP2	0.111787	3.79376e-128	2.45751e-127	127.421	Positive PWAS beta	610	Increasing	-1.51787	0.106116	1.3816	-1.36142	1.22625	2.89947	0.174252	1.62399	1.27548	1	0.0163934	0.00269735
Figure 4	b-d	F4_trajectory_clusters	LOESS trajectory cluster assignments.	derived_from_supplementary_data	metscore2_pwas_bonferroni_protein_trajectory_clusters.tsv	1	osmr			37128			OSMR	0.114439	4.56139e-128	2.94821e-127	127.341	Positive PWAS beta	610	Increasing	-1.61917	0.242646	1.17026	-1.42988	1.08289	2.78943	0.467104	1.86182	0.92761	1	0.0163934	0.00269887
Figure 4	b-d	F4_trajectory_clusters	LOESS trajectory cluster assignments.	derived_from_supplementary_data	metscore2_pwas_bonferroni_protein_trajectory_clusters.tsv	1	ddah1			36714			DDAH1	0.111816	1.30181e-127	8.39555e-127	126.885	Positive PWAS beta	610	Increasing	-1.56463	0.174578	1.32838	-1.39304	1.17719	2.89301	0.292707	1.73921	1.1538	1	0.0163934	0.00328624
Figure 4	b-d	F4_trajectory_clusters	LOESS trajectory cluster assignments.	derived_from_supplementary_data	metscore2_pwas_bonferroni_protein_trajectory_clusters.tsv	1	fas			37230			FAS	0.117773	4.08904e-127	2.61394e-126	126.388	Positive PWAS beta	610	Increasing	-1.41291	-0.0082772	1.44278	-1.28224	1.28508	2.85569	-0.0232146	1.40463	1.45106	1	0.0163934	0.00142587
Figure 4	b-d	F4_trajectory_clusters	LOESS trajectory cluster assignments.	derived_from_supplementary_data	metscore2_pwas_bonferroni_protein_trajectory_clusters.tsv	1	suox			32213			SUOX	0.112607	4.36397e-125	2.73569e-124	124.36	Positive PWAS beta	610	Increasing	-1.72151	0.490946	1.07107	-1.50845	0.94111	2.79258	0.816165	2.21245	0.580123	1	0.0163934	0.00640616
Figure 4	b-d	F4_trajectory_clusters	LOESS trajectory cluster assignments.	derived_from_supplementary_data	metscore2_pwas_bonferroni_protein_trajectory_clusters.tsv	1	acy3			31246			ACY3	0.110104	5.62991e-125	3.52172e-124	124.249	Positive PWAS beta	610	Increasing	-1.52727	0.301742	0.996519	-1.41408	1.00178	2.52379	0.567119	1.82901	0.694777	0.868852	0.0163934	0.00508635
Figure 4	b-d	F4_trajectory_clusters	LOESS trajectory cluster assignments.	derived_from_supplementary_data	metscore2_pwas_bonferroni_protein_trajectory_clusters.tsv	1	nomo1			36896			NOMO1	0.114199	1.75993e-123	1.09386e-122	122.755	Positive PWAS beta	610	Increasing	-1.57443	0.224454	1.05142	-1.41096	1.05537	2.62586	0.485959	1.79889	0.82697	0.868852	0.0163934	0.00313594
Figure 4	b-d	F4_trajectory_clusters	LOESS trajectory cluster assignments.	derived_from_supplementary_data	metscore2_pwas_bonferroni_protein_trajectory_clusters.tsv	1	cntn5			36986			CNTN5	-0.11694	1.47942e-122	9.13666e-122	121.83	Negative PWAS beta	610	Increasing	-1.6934	0.392153	0.74582	-1.47629	0.823802	2.43922	0.865943	2.08555	0.353667	0.672131	0.0163934	0.00352887
Figure 4	b-d	F4_trajectory_clusters	LOESS trajectory cluster assignments.	derived_from_supplementary_data	metscore2_pwas_bonferroni_protein_trajectory_clusters.tsv	1	igf2r			36896			IGF2R	0.110616	1.5636e-121	9.59556e-121	120.806	Positive PWAS beta	610	Increasing	-1.59135	0.176927	1.22958	-1.40351	1.13767	2.82093	0.357808	1.76827	1.05266	1	0.0163934	0.0018427
Figure 4	b-d	F4_trajectory_clusters	LOESS trajectory cluster assignments.	derived_from_supplementary_data	metscore2_pwas_bonferroni_protein_trajectory_clusters.tsv	1	lpl			36924			LPL	-0.12238	1.77769e-120	1.07957e-119	119.75	Negative PWAS beta	610	Increasing	-1.5009	0.291876	0.917165	-1.40197	0.938463	2.41807	0.583746	1.79278	0.625288	0.655738	0.0327869	0.00746255
Figure 4	b-d	F4_trajectory_clusters	LOESS trajectory cluster assignments.	derived_from_supplementary_data	metscore2_pwas_bonferroni_protein_trajectory_clusters.tsv	1	csf1r			32315			CSF1R	0.110897	1.29156e-119	7.76265e-119	118.889	Positive PWAS beta	610	Increasing	-1.40283	0.313898	0.986451	-1.372	0.984004	2.38928	0.522085	1.71672	0.672553	0.885246	0.114754	0.00582145
Figure 4	b-d	F4_trajectory_clusters	LOESS trajectory cluster assignments.	derived_from_supplementary_data	metscore2_pwas_bonferroni_protein_trajectory_clusters.tsv	1	ccl22			36494			CCL22	0.111876	1.61787e-119	9.68399e-119	118.791	Positive PWAS beta	610	Increasing	-1.61643	0.293008	1.05268	-1.44474	1.02719	2.66911	0.57488	1.90944	0.759675	0.95082	0.0163934	0.00370292
Figure 4	b-d	F4_trajectory_clusters	LOESS trajectory cluster assignments.	derived_from_supplementary_data	metscore2_pwas_bonferroni_protein_trajectory_clusters.tsv	1	marco			36924			MARCO	0.109784	1.8485e-118	1.09967e-117	117.733	Positive PWAS beta	610	Increasing	-1.41837	0.1209	1.21713	-1.33382	1.15603	2.6355	0.221517	1.53927	1.09623	1	0.0327869	0.0029243
Figure 4	b-d	F4_trajectory_clusters	LOESS trajectory cluster assignments.	derived_from_supplementary_data	metscore2_pwas_bonferroni_protein_trajectory_clusters.tsv	1	ang			36816			ANG	0.111197	3.44115e-118	2.04297e-117	117.463	Positive PWAS beta	610	Increasing	-1.4002	0.113111	1.3002	-1.31973	1.20384	2.70041	0.16311	1.51331	1.18709	1	0.0491803	0.00629947
Figure 4	b-d	F4_trajectory_clusters	LOESS trajectory cluster assignments.	derived_from_supplementary_data	metscore2_pwas_bonferroni_protein_trajectory_clusters.tsv	1	guca2a			36719			GUCA2A	0.108675	4.52765e-118	2.6771e-117	117.344	Positive PWAS beta	610	Increasing	-1.42074	0.0255341	1.3837	-1.30098	1.24971	2.80445	0.0440542	1.44628	1.35817	1	0.0163934	0.00246291
Figure 4	b-d	F4_trajectory_clusters	LOESS trajectory cluster assignments.	derived_from_supplementary_data	metscore2_pwas_bonferroni_protein_trajectory_clusters.tsv	1	cilp			32266			CILP	0.110308	1.67645e-116	9.8327e-116	115.776	Positive PWAS beta	610	Increasing	-1.43076	0.0104795	1.51451	-1.28753	1.29885	2.94528	-0.031396	1.44124	1.50404	1	0.0163934	0.00264922
Figure 4	b-d	F4_trajectory_clusters	LOESS trajectory cluster assignments.	derived_from_supplementary_data	metscore2_pwas_bonferroni_protein_trajectory_clusters.tsv	1	cfhr5			31881			CFHR5	0.105922	7.81671e-116	4.57544e-115	115.107	Positive PWAS beta	610	Increasing	-1.67432	0.290199	1.08238	-1.48178	1.04189	2.75669	0.58617	1.96452	0.792176	0.967213	0.0163934	0.00685863
Figure 4	b-d	F4_trajectory_clusters	LOESS trajectory cluster assignments.	derived_from_supplementary_data	metscore2_pwas_bonferroni_protein_trajectory_clusters.tsv	1	ceacam16			32135			CEACAM16	-0.111092	3.84254e-115	2.2402e-114	114.415	Negative PWAS beta	610	Increasing	-0.277702	0.126299	0.647631	-0.757242	0.792123	0.925332	-0.0586658	0.404	0.521332	0.721311	0.262295	0.0163625
Figure 4	b-d	F4_trajectory_clusters	LOESS trajectory cluster assignments.	derived_from_supplementary_data	metscore2_pwas_bonferroni_protein_trajectory_clusters.tsv	1	lilra2			36896			LILRA2	0.108452	1.08629e-113	6.29528e-113	112.964	Positive PWAS beta	610	Increasing	-1.43702	0.0939647	1.14467	-1.32962	1.12822	2.58169	0.240137	1.53098	1.05071	0.901639	0.0163934	0.00381006
Figure 4	b-d	F4_trajectory_clusters	LOESS trajectory cluster assignments.	derived_from_supplementary_data	metscore2_pwas_bonferroni_protein_trajectory_clusters.tsv	1	lgals3			37007			LGALS3	0.108297	3.15541e-112	1.81779e-111	111.501	Positive PWAS beta	610	Increasing	-1.46789	0.144509	1.24329	-1.3608	1.16062	2.71118	0.256807	1.6124	1.09878	1	0.0163934	0.0033152
Figure 4	b-d	F4_trajectory_clusters	LOESS trajectory cluster assignments.	derived_from_supplementary_data	metscore2_pwas_bonferroni_protein_trajectory_clusters.tsv	1	vmo1			36714			VMO1	0.103542	2.07621e-110	1.19137e-109	109.683	Positive PWAS beta	610	Increasing	-1.48099	0.0441879	1.27441	-1.33238	1.2056	2.75541	0.147477	1.52518	1.23023	1	0.0163934	0.00221369
Figure 4	b-d	F4_trajectory_clusters	LOESS trajectory cluster assignments.	derived_from_supplementary_data	metscore2_pwas_bonferroni_protein_trajectory_clusters.tsv	1	bambi			36023			BAMBI	0.102686	7.72676e-109	4.40773e-108	108.112	Positive PWAS beta	610	Increasing	-1.42248	0.115405	1.38888	-1.32327	1.22141	2.81136	0.132201	1.53788	1.27348	1	0.0163934	0.00434136
Figure 4	b-d	F4_trajectory_clusters	LOESS trajectory cluster assignments.	derived_from_supplementary_data	metscore2_pwas_bonferroni_protein_trajectory_clusters.tsv	1	wars			36896			WARS	0.102343	1.28155e-108	7.29632e-108	107.892	Positive PWAS beta	610	Increasing	-1.53778	0.126092	1.26156	-1.37492	1.18069	2.79933	0.264203	1.66387	1.13546	1	0.0163934	0.00352758
Figure 4	b-d	F4_trajectory_clusters	LOESS trajectory cluster assignments.	derived_from_supplementary_data	metscore2_pwas_bonferroni_protein_trajectory_clusters.tsv	1	vamp5			36208			VAMP5	0.100402	3.53133e-107	1.9988e-106	106.452	Positive PWAS beta	610	Increasing	-1.68118	0.327012	1.07649	-1.45196	0.999164	2.75767	0.629359	2.0082	0.749479	1	0.0163934	0.00887453
Figure 4	b-d	F4_trajectory_clusters	LOESS trajectory cluster assignments.	derived_from_supplementary_data	metscore2_pwas_bonferroni_protein_trajectory_clusters.tsv	1	cfh			30409			CFH	0.112324	2.83574e-106	1.59887e-105	105.547	Positive PWAS beta	610	Increasing	-1.57419	0.448128	0.940114	-1.46112	0.920077	2.51431	0.765168	2.02232	0.491986	1	0.0491803	0.00620688
Figure 4	b-d	F4_trajectory_clusters	LOESS trajectory cluster assignments.	derived_from_supplementary_data	metscore2_pwas_bonferroni_protein_trajectory_clusters.tsv	1	kctd5			31569			KCTD5	0.102695	3.60689e-106	2.02975e-105	105.443	Positive PWAS beta	610	Increasing	-1.39963	0.094028	1.43078	-1.30399	1.2532	2.83042	0.078451	1.49366	1.33676	1	0.0163934	0.00561131
Figure 4	b-d	F4_trajectory_clusters	LOESS trajectory cluster assignments.	derived_from_supplementary_data	metscore2_pwas_bonferroni_protein_trajectory_clusters.tsv	1	itga2			31544			ITGA2	-0.102976	2.50706e-105	1.4027e-104	104.601	Negative PWAS beta	610	Increasing	-1.61767	0.420204	0.699338	-1.46002	0.809915	2.31701	0.879369	2.03787	0.279134	0.721311	0.0163934	0.00514927
Figure 4	b-d	F4_trajectory_clusters	LOESS trajectory cluster assignments.	derived_from_supplementary_data	metscore2_pwas_bonferroni_protein_trajectory_clusters.tsv	1	ggt1			36836			GGT1	0.112388	2.67912e-105	1.4961e-104	104.572	Positive PWAS beta	610	Increasing	-1.68783	0.408014	0.848219	-1.48051	0.888001	2.53605	0.827819	2.09584	0.440205	0.786885	0.0163934	0.00532918
Figure 4	b-d	F4_trajectory_clusters	LOESS trajectory cluster assignments.	derived_from_supplementary_data	metscore2_pwas_bonferroni_protein_trajectory_clusters.tsv	1	timp4			36896			TIMP4	0.10548	6.68653e-105	3.7197e-104	104.175	Positive PWAS beta	610	Increasing	-1.48954	-0.0133665	1.47857	-1.30686	1.29257	2.96811	-0.00787868	1.47618	1.49194	1	0.0163934	0.00087368
Figure 4	b-d	F4_trajectory_clusters	LOESS trajectory cluster assignments.	derived_from_supplementary_data	metscore2_pwas_bonferroni_protein_trajectory_clusters.tsv	1	tcof1			32286			TCOF1	0.10015	2.92862e-103	1.61379e-102	102.533	Positive PWAS beta	610	Increasing	-1.392	0.256216	1.16433	-1.34887	1.08844	2.55632	0.370052	1.64821	0.908111	1	0.0983607	0.00763032
Figure 4	b-d	F4_trajectory_clusters	LOESS trajectory cluster assignments.	derived_from_supplementary_data	metscore2_pwas_bonferroni_protein_trajectory_clusters.tsv	1	serpina11			37356			SERPINA11	0.110843	7.94869e-103	4.36355e-102	102.1	Positive PWAS beta	610	Increasing	-1.61723	0.00408878	1.41307	-1.35549	1.24878	3.0303	0.106167	1.62132	1.40898	1	0.0163934	0.00339995
Figure 4	b-d	F4_trajectory_clusters	LOESS trajectory cluster assignments.	derived_from_supplementary_data	metscore2_pwas_bonferroni_protein_trajectory_clusters.tsv	1	xg			37174			XG	0.130788	3.67825e-102	2.01165e-101	101.434	Positive PWAS beta	610	Increasing	-1.51689	0.116409	1.28988	-1.36316	1.17944	2.80677	0.229914	1.6333	1.17347	1	0.0163934	0.00174798
Figure 4	b-d	F4_trajectory_clusters	LOESS trajectory cluster assignments.	derived_from_supplementary_data	metscore2_pwas_bonferroni_protein_trajectory_clusters.tsv	1	scarf2			37222			SCARF2	0.110712	4.56322e-101	2.48168e-100	100.341	Positive PWAS beta	610	Increasing	-1.49506	0.0408347	1.38674	-1.33138	1.24463	2.8818	0.0949957	1.5359	1.3459	1	0.0163934	0.000897907
Figure 4	b-d	F4_trajectory_clusters	LOESS trajectory cluster assignments.	derived_from_supplementary_data	metscore2_pwas_bonferroni_protein_trajectory_clusters.tsv	1	sema3g			31544			SEMA3G	0.0977733	4.12005e-100	2.22819e-99	99.3851	Positive PWAS beta	610	Increasing	-1.43271	0.0960439	1.10802	-1.31178	1.10949	2.54073	0.258388	1.52875	1.01198	0.868852	0.0163934	0.00675841
Figure 4	b-d	F4_trajectory_clusters	LOESS trajectory cluster assignments.	derived_from_supplementary_data	metscore2_pwas_bonferroni_protein_trajectory_clusters.tsv	1	egfl7			36023			EGFL7	0.100198	8.6463e-100	4.64161e-99	99.0632	Positive PWAS beta	610	Increasing	-1.51075	0.0483531	1.39008	-1.34338	1.24866	2.90083	0.108686	1.5591	1.34173	1	0.0163934	0.00266913
Figure 4	b-d	F4_trajectory_clusters	LOESS trajectory cluster assignments.	derived_from_supplementary_data	metscore2_pwas_bonferroni_protein_trajectory_clusters.tsv	1	cntn1			37356			CNTN1	-0.105456	5.39324e-99	2.87409e-98	98.2682	Negative PWAS beta	610	Increasing	-1.58355	0.412631	0.697597	-1.43814	0.797406	2.28114	0.855606	1.99618	0.284966	0.655738	0.0163934	0.00503963
Figure 4	b-d	F4_trajectory_clusters	LOESS trajectory cluster assignments.	derived_from_supplementary_data	metscore2_pwas_bonferroni_protein_trajectory_clusters.tsv	1	spock1			36626			SPOCK1	-0.0976914	2.85838e-98	1.5177e-97	97.5439	Negative PWAS beta	610	Increasing	-1.74396	0.468425	0.838559	-1.51285	0.856214	2.58252	0.921125	2.21238	0.370134	0.819672	0.0163934	0.00391676
Figure 4	b-d	F4_trajectory_clusters	LOESS trajectory cluster assignments.	derived_from_supplementary_data	metscore2_pwas_bonferroni_protein_trajectory_clusters.tsv	1	il16			37296			IL16	0.1002	4.15833e-98	2.19991e-97	97.3811	Positive PWAS beta	610	Increasing	-1.39751	0.0388144	1.40861	-1.29331	1.25943	2.80613	0.033264	1.43633	1.3698	1	0.0163934	0.00239346
Figure 4	b-d	F4_trajectory_clusters	LOESS trajectory cluster assignments.	derived_from_supplementary_data	metscore2_pwas_bonferroni_protein_trajectory_clusters.tsv	1	acp5			37060			ACP5	0.100044	4.3523e-98	2.29836e-97	97.3613	Positive PWAS beta	610	Increasing	-1.58238	0.273772	1.08296	-1.42906	1.04688	2.66534	0.523479	1.85615	0.80919	1	0.0163934	0.0035382
Figure 4	b-d	F4_trajectory_clusters	LOESS trajectory cluster assignments.	derived_from_supplementary_data	metscore2_pwas_bonferroni_protein_trajectory_clusters.tsv	1	robo1			36931			ROBO1	0.0991689	4.45908e-98	2.35049e-97	97.3508	Positive PWAS beta	610	Increasing	-0.568811	0.298624	0.520157	-0.91972	0.672931	1.08897	0.322951	0.867435	0.221533	0.639344	0.262295	0.0147581
Figure 4	b-d	F4_trajectory_clusters	LOESS trajectory cluster assignments.	derived_from_supplementary_data	metscore2_pwas_bonferroni_protein_trajectory_clusters.tsv	1	fuom			31544			FUOM	0.103396	5.57414e-98	2.93296e-97	97.2538	Positive PWAS beta	610	Increasing	-1.6686	0.336702	1.0311	-1.46454	0.996882	2.69971	0.655451	2.0053	0.694402	1	0.0163934	0.00361645
Figure 4	b-d	F4_trajectory_clusters	LOESS trajectory cluster assignments.	derived_from_supplementary_data	metscore2_pwas_bonferroni_protein_trajectory_clusters.tsv	1	dtx3			36714			DTX3	0.102737	3.85857e-97	2.01934e-96	96.4136	Positive PWAS beta	610	Increasing	-1.42455	0.0237296	1.42708	-1.30061	1.26932	2.85162	0.0224652	1.44828	1.40335	1	0.0163934	0.00163314
Figure 4	b-d	F4_trajectory_clusters	LOESS trajectory cluster assignments.	derived_from_supplementary_data	metscore2_pwas_bonferroni_protein_trajectory_clusters.tsv	1	mfge8			36896			MFGE8	0.0970697	4.6219e-97	2.41017e-96	96.3352	Positive PWAS beta	610	Increasing	-1.83944	0.275224	0.900138	-1.49476	0.941329	2.73958	0.744877	2.11467	0.624914	0.836066	0.0163934	0.00507558
Figure 4	b-d	F4_trajectory_clusters	LOESS trajectory cluster assignments.	derived_from_supplementary_data	metscore2_pwas_bonferroni_protein_trajectory_clusters.tsv	1	adgrd1			31544			ADGRD1	0.106831	6.78398e-97	3.52501e-96	96.1685	Positive PWAS beta	610	Increasing	-1.61811	0.263816	1.13208	-1.43603	1.06671	2.75019	0.506834	1.88193	0.868262	1	0.0163934	0.00339218
Figure 4	b-d	F4_trajectory_clusters	LOESS trajectory cluster assignments.	derived_from_supplementary_data	metscore2_pwas_bonferroni_protein_trajectory_clusters.tsv	1	c2			37002			C2	0.0976862	2.30356e-96	1.19482e-95	95.6376	Positive PWAS beta	610	Increasing	-1.70486	0.466288	0.787105	-1.50373	0.837791	2.49197	0.925167	2.17115	0.320817	0.770492	0.0163934	0.00529469
Figure 4	b-d	F4_trajectory_clusters	LOESS trajectory cluster assignments.	derived_from_supplementary_data	metscore2_pwas_bonferroni_protein_trajectory_clusters.tsv	1	pts			35869			PTS	0.100038	4.04881e-95	2.08521e-94	94.3927	Positive PWAS beta	610	Increasing	-1.61779	0.294859	1.15013	-1.44531	1.06866	2.76792	0.52869	1.91265	0.855271	1	0.0163934	0.00490081
Figure 4	b-d	F4_trajectory_clusters	LOESS trajectory cluster assignments.	derived_from_supplementary_data	metscore2_pwas_bonferroni_protein_trajectory_clusters.tsv	1	il15			36833			IL15	0.0953328	7.05468e-95	3.61413e-94	94.1515	Positive PWAS beta	610	Increasing	-1.97256	0.453833	0.980194	-1.53971	0.863725	2.95276	0.950018	2.4264	0.526361	1	0.0163934	0.00520482
Figure 4	b-d	F4_trajectory_clusters	LOESS trajectory cluster assignments.	derived_from_supplementary_data	metscore2_pwas_bonferroni_protein_trajectory_clusters.tsv	1	srpx			32286			SRPX	0.101081	7.33725e-95	3.7523e-94	94.1345	Positive PWAS beta	610	Increasing	-1.51781	0.0143208	1.43846	-1.32693	1.2682	2.95627	0.0540002	1.53214	1.42413	1	0.0163934	0.000806885
Figure 4	b-d	F4_trajectory_clusters	LOESS trajectory cluster assignments.	derived_from_supplementary_data	metscore2_pwas_bonferroni_protein_trajectory_clusters.tsv	1	fap			37356			FAP	-0.0956254	4.59935e-94	2.33981e-93	93.3373	Negative PWAS beta	610	Increasing	-1.64901	0.430966	0.795332	-1.47708	0.856654	2.44435	0.857807	2.07998	0.364367	0.770492	0.0163934	0.00502382
Figure 4	b-d	F4_trajectory_clusters	LOESS trajectory cluster assignments.	derived_from_supplementary_data	metscore2_pwas_bonferroni_protein_trajectory_clusters.tsv	1	calb2			36028			CALB2	0.101011	1.33427e-92	6.76418e-92	91.8748	Positive PWAS beta	610	Increasing	-1.53241	0.41976	1.04463	-1.44415	0.971171	2.57704	0.663655	1.95218	0.624865	1	0.0819672	0.00685367
Figure 4	b-d	F4_trajectory_clusters	LOESS trajectory cluster assignments.	derived_from_supplementary_data	metscore2_pwas_bonferroni_protein_trajectory_clusters.tsv	1	galnt10			36714			GALNT10	0.0958272	1.66304e-92	8.41627e-92	91.7791	Positive PWAS beta	610	Increasing	-1.48882	0.0803363	1.33999	-1.34769	1.22436	2.8288	0.154751	1.56915	1.25965	1	0.0163934	0.0023554
Figure 4	b-d	F4_trajectory_clusters	LOESS trajectory cluster assignments.	derived_from_supplementary_data	metscore2_pwas_bonferroni_protein_trajectory_clusters.tsv	1	slurp1			32023			SLURP1	0.0943517	7.23051e-92	3.64653e-91	91.1408	Positive PWAS beta	610	Increasing	-1.47444	0.0621329	1.44288	-1.32007	1.25904	2.91732	0.0779131	1.53657	1.38075	1	0.0163934	0.00278303
Figure 4	b-d	F4_trajectory_clusters	LOESS trajectory cluster assignments.	derived_from_supplementary_data	metscore2_pwas_bonferroni_protein_trajectory_clusters.tsv	1	ptprk			32135			PTPRK	0.0929816	2.50742e-91	1.26237e-90	90.6008	Positive PWAS beta	610	Increasing	-1.41667	0.206665	1.26316	-1.35019	1.15075	2.67982	0.283421	1.62333	1.05649	1	0.0819672	0.00505271
Figure 4	b-d	F4_trajectory_clusters	LOESS trajectory cluster assignments.	derived_from_supplementary_data	metscore2_pwas_bonferroni_protein_trajectory_clusters.tsv	1	matn2			36931			MATN2	0.0956215	2.9757e-91	1.49555e-90	90.5264	Positive PWAS beta	610	Increasing	-1.56642	0.171908	1.24894	-1.39794	1.14671	2.81536	0.330644	1.73833	1.07704	1	0.0163934	0.00294843
Figure 4	b-d	F4_trajectory_clusters	LOESS trajectory cluster assignments.	derived_from_supplementary_data	metscore2_pwas_bonferroni_protein_trajectory_clusters.tsv	1	siae			36951			SIAE	0.0928554	2.83052e-89	1.40802e-88	88.5481	Positive PWAS beta	610	Increasing	-1.58813	0.0554826	1.47285	-1.3538	1.26869	3.06098	0.113119	1.64361	1.41737	1	0.0163934	0.00230203
Figure 4	b-d	F4_trajectory_clusters	LOESS trajectory cluster assignments.	derived_from_supplementary_data	metscore2_pwas_bonferroni_protein_trajectory_clusters.tsv	1	crtac1			37356			CRTAC1	-0.0959869	6.24767e-88	3.07115e-87	87.2043	Negative PWAS beta	610	Increasing	-1.56819	0.142342	1.24124	-1.39022	1.15569	2.80944	0.305818	1.71054	1.0989	1	0.0163934	0.00201399
Figure 4	b-d	F4_trajectory_clusters	LOESS trajectory cluster assignments.	derived_from_supplementary_data	metscore2_pwas_bonferroni_protein_trajectory_clusters.tsv	1	ftcd			32129			FTCD	0.099014	1.82557e-87	8.95882e-87	86.7386	Positive PWAS beta	610	Increasing	-1.65739	0.430225	0.937665	-1.48988	0.922399	2.59506	0.790089	2.08762	0.507441	1	0.0163934	0.00480975
Figure 4	b-d	F4_trajectory_clusters	LOESS trajectory cluster assignments.	derived_from_supplementary_data	metscore2_pwas_bonferroni_protein_trajectory_clusters.tsv	1	gsn			32203			GSN	-0.0911224	3.97728e-87	1.942e-86	86.4004	Negative PWAS beta	610	Increasing	-1.48662	0.408479	0.874465	-1.40744	0.882742	2.36109	0.714558	1.8951	0.465986	0.639344	0.0655738	0.00795643
Figure 4	b-d	F4_trajectory_clusters	LOESS trajectory cluster assignments.	derived_from_supplementary_data	metscore2_pwas_bonferroni_protein_trajectory_clusters.tsv	1	plat			37230			PLAT	0.104591	4.24798e-87	2.07071e-86	86.3718	Positive PWAS beta	610	Increasing	-1.46708	0.0334856	1.40953	-1.31874	1.26085	2.87661	0.0622595	1.50056	1.37604	1	0.0163934	0.00123408
Figure 4	b-d	F4_trajectory_clusters	LOESS trajectory cluster assignments.	derived_from_supplementary_data	metscore2_pwas_bonferroni_protein_trajectory_clusters.tsv	1	sfrp1			36507			SFRP1	0.0969694	1.59731e-86	7.76027e-86	85.7966	Positive PWAS beta	610	Increasing	-1.4999	-0.00260957	1.48281	-1.31156	1.28947	2.98271	0.00593326	1.49729	1.48542	1	0.0163934	0.000946078
Figure 4	b-d	F4_trajectory_clusters	LOESS trajectory cluster assignments.	derived_from_supplementary_data	metscore2_pwas_bonferroni_protein_trajectory_clusters.tsv	1	ggt5			36626			GGT5	0.0901485	9.88569e-86	4.75524e-85	85.005	Positive PWAS beta	610	Increasing	-1.48544	0.171047	1.25719	-1.3691	1.15416	2.74263	0.285169	1.65648	1.08615	1	0.0163934	0.00337414
Figure 4	b-d	F4_trajectory_clusters	LOESS trajectory cluster assignments.	derived_from_supplementary_data	metscore2_pwas_bonferroni_protein_trajectory_clusters.tsv	1	pdia3			31544			PDIA3	0.0899065	1.11656e-85	5.36207e-85	84.9521	Positive PWAS beta	610	Increasing	-1.56589	0.100173	1.32772	-1.3748	1.20758	2.89361	0.219255	1.66606	1.22755	1	0.0163934	0.00266946
Figure 4	b-d	F4_trajectory_clusters	LOESS trajectory cluster assignments.	derived_from_supplementary_data	metscore2_pwas_bonferroni_protein_trajectory_clusters.tsv	1	akr7l			31344			AKR7L	0.0907086	1.24364e-84	5.96254e-84	83.9053	Positive PWAS beta	610	Increasing	-1.77343	0.368409	0.891191	-1.51265	0.912902	2.66462	0.809527	2.14184	0.522782	0.836066	0.0163934	0.00511172
Figure 4	b-d	F4_trajectory_clusters	LOESS trajectory cluster assignments.	derived_from_supplementary_data	metscore2_pwas_bonferroni_protein_trajectory_clusters.tsv	1	cfc1			36023			CFC1	0.0895788	4.73045e-84	2.26054e-83	83.3251	Positive PWAS beta	610	Increasing	-1.62712	0.0897378	1.42236	-1.38015	1.23639	3.04948	0.192121	1.71686	1.33262	1	0.0163934	0.00259404
Figure 4	b-d	F4_trajectory_clusters	LOESS trajectory cluster assignments.	derived_from_supplementary_data	metscore2_pwas_bonferroni_protein_trajectory_clusters.tsv	1	furin			37013			FURIN	0.0999553	1.58883e-83	7.56771e-83	82.7989	Positive PWAS beta	610	Increasing	-1.52798	0.0901152	1.28328	-1.36088	1.19229	2.81126	0.212466	1.6181	1.19316	1	0.0163934	0.00164589
Figure 4	b-d	F4_trajectory_clusters	LOESS trajectory cluster assignments.	derived_from_supplementary_data	metscore2_pwas_bonferroni_protein_trajectory_clusters.tsv	1	a1bg			32331			A1BG	0.0920656	1.76844e-82	8.40945e-82	81.7524	Positive PWAS beta	610	Increasing	-1.78868	0.384244	0.99341	-1.5171	0.945789	2.78209	0.781878	2.17292	0.609166	1	0.0163934	0.002241
Figure 4	b-d	F4_trajectory_clusters	LOESS trajectory cluster assignments.	derived_from_supplementary_data	metscore2_pwas_bonferroni_protein_trajectory_clusters.tsv	1	creld2			36993			CRELD2	0.0888106	3.26999e-82	1.54992e-81	81.4855	Positive PWAS beta	610	Increasing	-1.38737	0.0619321	1.5097	-1.27557	1.27991	2.89706	0.00076648	1.4493	1.44776	1	0.0163934	0.00630225
Figure 4	b-d	F4_trajectory_clusters	LOESS trajectory cluster assignments.	derived_from_supplementary_data	metscore2_pwas_bonferroni_protein_trajectory_clusters.tsv	1	eln			32286			ELN	0.113	4.18517e-81	1.97408e-80	80.3783	Positive PWAS beta	610	Increasing	-1.53999	0.0650569	1.36589	-1.35347	1.22683	2.90588	0.152108	1.60505	1.30083	1	0.0163934	0.000564978
Figure 4	b-d	F4_trajectory_clusters	LOESS trajectory cluster assignments.	derived_from_supplementary_data	metscore2_pwas_bonferroni_protein_trajectory_clusters.tsv	1	tnfsf12			37296			TNFSF12	-0.0876228	5.66415e-81	2.66737e-80	80.2469	Negative PWAS beta	610	Increasing	-1.43924	0.338246	1.03025	-1.38357	0.994338	2.46949	0.542742	1.77749	0.692002	1	0.0983607	0.0071045
Figure 4	b-d	F4_trajectory_clusters	LOESS trajectory cluster assignments.	derived_from_supplementary_data	metscore2_pwas_bonferroni_protein_trajectory_clusters.tsv	1	cd99l2			36896			CD99L2	0.0906617	8.61455e-81	4.05023e-80	80.0648	Positive PWAS beta	610	Increasing	-1.75799	0.310416	1.15132	-1.47209	1.03545	2.90931	0.613752	2.06841	0.840903	1	0.0163934	0.00431986
Figure 4	b-d	F4_trajectory_clusters	LOESS trajectory cluster assignments.	derived_from_supplementary_data	metscore2_pwas_bonferroni_protein_trajectory_clusters.tsv	1	adamts15			36714			ADAMTS15	0.0954043	2.15716e-80	1.00771e-79	79.6661	Positive PWAS beta	610	Increasing	-1.57083	0.271836	1.17577	-1.41668	1.06866	2.7466	0.469364	1.84266	0.903935	1	0.0163934	0.00501331
Figure 4	b-d	F4_trajectory_clusters	LOESS trajectory cluster assignments.	derived_from_supplementary_data	metscore2_pwas_bonferroni_protein_trajectory_clusters.tsv	1	mep1b			36924			MEP1B	-0.0876029	9.23073e-80	4.29148e-79	79.0348	Negative PWAS beta	610	Increasing	-1.76576	0.472309	0.778526	-1.51722	0.826836	2.54429	0.965927	2.23807	0.306217	0.770492	0.0163934	0.00364129
Figure 4	b-d	F4_trajectory_clusters	LOESS trajectory cluster assignments.	derived_from_supplementary_data	metscore2_pwas_bonferroni_protein_trajectory_clusters.tsv	1	abca2			31246			ABCA2	0.0862522	1.62565e-78	7.47439e-78	77.789	Positive PWAS beta	610	Increasing	-1.48444	-0.015251	1.44784	-1.30594	1.28145	2.93228	0.00304825	1.46919	1.46309	1	0.0163934	0.00154741
Figure 4	b-d	F4_trajectory_clusters	LOESS trajectory cluster assignments.	derived_from_supplementary_data	metscore2_pwas_bonferroni_protein_trajectory_clusters.tsv	1	b3gnt7			31427			B3GNT7	0.088116	1.19833e-77	5.47512e-77	76.9214	Positive PWAS beta	610	Increasing	-1.53888	0.147781	1.24019	-1.38252	1.153	2.77907	0.297125	1.68666	1.09241	1	0.0163934	0.00176677
Figure 4	b-d	F4_trajectory_clusters	LOESS trajectory cluster assignments.	derived_from_supplementary_data	metscore2_pwas_bonferroni_protein_trajectory_clusters.tsv	1	gla			31485			GLA	0.0904818	6.5578e-77	2.97757e-76	76.1832	Positive PWAS beta	610	Increasing	-1.71925	0.385609	1.06221	-1.49298	0.994975	2.78145	0.714131	2.10486	0.676596	1	0.0163934	0.00463771
Figure 4	b-d	F4_trajectory_clusters	LOESS trajectory cluster assignments.	derived_from_supplementary_data	metscore2_pwas_bonferroni_protein_trajectory_clusters.tsv	1	cd40			36867			CD40	0.085417	9.33591e-77	4.23238e-76	76.0298	Positive PWAS beta	610	Increasing	-1.51371	0.124963	1.3082	-1.36074	1.18971	2.82192	0.227718	1.63868	1.18324	1	0.0163934	0.00278842
Figure 4	b-d	F4_trajectory_clusters	LOESS trajectory cluster assignments.	derived_from_supplementary_data	metscore2_pwas_bonferroni_protein_trajectory_clusters.tsv	1	stab2			32266			STAB2	0.0886508	2.93041e-76	1.32642e-75	75.5331	Positive PWAS beta	610	Increasing	-1.46226	0.422119	0.69754	-1.39463	0.807719	2.1598	0.80448	1.88438	0.275421	0.655738	0.0819672	0.00754354
Figure 4	b-d	F4_trajectory_clusters	LOESS trajectory cluster assignments.	derived_from_supplementary_data	metscore2_pwas_bonferroni_protein_trajectory_clusters.tsv	1	lbr			37222			LBR	0.0851755	1.16438e-75	5.24601e-75	74.9339	Positive PWAS beta	610	Increasing	-1.36969	0.249489	1.54895	-1.30122	1.23783	2.91865	0.159858	1.61918	1.29947	1	0.0655738	0.0140287
Figure 4	b-d	F4_trajectory_clusters	LOESS trajectory cluster assignments.	derived_from_supplementary_data	metscore2_pwas_bonferroni_protein_trajectory_clusters.tsv	1	gusb			37060			GUSB	0.0955508	1.82785e-75	8.20982e-75	74.7381	Positive PWAS beta	610	Increasing	-1.69518	0.425878	0.999245	-1.48812	0.959934	2.69442	0.773845	2.12106	0.573367	1	0.0163934	0.00699627
Figure 4	b-d	F4_trajectory_clusters	LOESS trajectory cluster assignments.	derived_from_supplementary_data	metscore2_pwas_bonferroni_protein_trajectory_clusters.tsv	1	enpp7			35766			ENPP7	0.0855931	2.79515e-74	1.24585e-73	73.5536	Positive PWAS beta	610	Increasing	-1.82275	0.404477	0.94534	-1.52148	0.917911	2.76809	0.84318	2.22722	0.540864	1	0.0163934	0.00231422
Figure 4	b-d	F4_trajectory_clusters	LOESS trajectory cluster assignments.	derived_from_supplementary_data	metscore2_pwas_bonferroni_protein_trajectory_clusters.tsv	1	fdx1			31246			FDX1	0.0833504	1.01461e-73	4.5085e-73	72.9937	Positive PWAS beta	610	Increasing	-1.26787	0.267369	1.3231	-1.28611	1.13264	2.59097	0.239755	1.53524	1.05573	1	0.147541	0.0115282
Figure 4	b-d	F4_trajectory_clusters	LOESS trajectory cluster assignments.	derived_from_supplementary_data	metscore2_pwas_bonferroni_protein_trajectory_clusters.tsv	1	asah1			31963			ASAH1	0.0833444	8.02643e-73	3.53964e-72	72.0955	Positive PWAS beta	610	Increasing	-1.46473	0.0137645	1.48715	-1.30938	1.2922	2.95188	0.00255337	1.4785	1.47339	1	0.0163934	0.00326095
Figure 4	b-d	F4_trajectory_clusters	LOESS trajectory cluster assignments.	derived_from_supplementary_data	metscore2_pwas_bonferroni_protein_trajectory_clusters.tsv	1	gpkow			36028			GPKOW	0.0832683	1.32244e-72	5.82314e-72	71.8786	Positive PWAS beta	610	Increasing	-1.39141	0.0312693	1.47996	-1.27431	1.28604	2.87138	-0.0130052	1.42268	1.44869	1	0.0163934	0.00484044
Figure 4	b-d	F4_trajectory_clusters	LOESS trajectory cluster assignments.	derived_from_supplementary_data	metscore2_pwas_bonferroni_protein_trajectory_clusters.tsv	1	hjv			32213			HJV	0.0839855	2.60787e-71	1.13802e-70	70.5837	Positive PWAS beta	610	Increasing	-1.97621	0.264607	1.1544	-1.49069	0.978418	3.13061	0.67551	2.24082	0.889796	1	0.0163934	0.00965424
Figure 4	b-d	F4_trajectory_clusters	LOESS trajectory cluster assignments.	derived_from_supplementary_data	metscore2_pwas_bonferroni_protein_trajectory_clusters.tsv	1	rtbdn			36714			RTBDN	0.0831957	6.29146e-71	2.73726e-70	70.2012	Positive PWAS beta	610	Increasing	-1.53951	0.157092	1.29819	-1.37988	1.1674	2.8377	0.277755	1.69661	1.1411	1	0.0163934	0.00252765
Figure 4	b-d	F4_trajectory_clusters	LOESS trajectory cluster assignments.	derived_from_supplementary_data	metscore2_pwas_bonferroni_protein_trajectory_clusters.tsv	1	ezr			37222			EZR	0.0841382	1.27423e-70	5.52737e-70	69.8948	Positive PWAS beta	610	Increasing	-1.54834	0.304673	1.09049	-1.42493	1.04337	2.63883	0.533599	1.85301	0.785816	1	0.0163934	0.00614217
Figure 4	b-d	F4_trajectory_clusters	LOESS trajectory cluster assignments.	derived_from_supplementary_data	metscore2_pwas_bonferroni_protein_trajectory_clusters.tsv	1	apbb1ip			36714			APBB1IP	0.0827856	1.55551e-69	6.70756e-69	68.8081	Positive PWAS beta	610	Increasing	-1.50613	0.119414	1.5328	-1.34129	1.2744	3.03893	0.106076	1.62554	1.41339	1	0.0163934	0.0056846
Figure 4	b-d	F4_trajectory_clusters	LOESS trajectory cluster assignments.	derived_from_supplementary_data	metscore2_pwas_bonferroni_protein_trajectory_clusters.tsv	1	mmp1			35555			MMP1	0.0801024	6.75045e-68	2.88105e-67	67.1707	Positive PWAS beta	610	Increasing	-1.61396	0.0896105	1.40122	-1.38398	1.22638	3.01519	0.195979	1.70357	1.31161	1	0.0163934	0.00257978
Figure 4	b-d	F4_trajectory_clusters	LOESS trajectory cluster assignments.	derived_from_supplementary_data	metscore2_pwas_bonferroni_protein_trajectory_clusters.tsv	1	cpm			37032			CPM	0.0891372	9.51151e-67	4.02995e-66	66.0218	Positive PWAS beta	610	Increasing	-1.66304	0.319712	1.06716	-1.46344	1.01886	2.7302	0.617656	1.98276	0.747443	1	0.0163934	0.0029042
Figure 4	b-d	F4_trajectory_clusters	LOESS trajectory cluster assignments.	derived_from_supplementary_data	metscore2_pwas_bonferroni_protein_trajectory_clusters.tsv	1	clstn3			32195			CLSTN3	0.0805214	9.81746e-67	4.15354e-66	66.008	Positive PWAS beta	610	Increasing	-1.54672	0.430262	1.00492	-1.44796	0.953548	2.55164	0.701163	1.97698	0.574658	1	0.0655738	0.0067821
Figure 4	b-d	F4_trajectory_clusters	LOESS trajectory cluster assignments.	derived_from_supplementary_data	metscore2_pwas_bonferroni_protein_trajectory_clusters.tsv	1	pdgfra			36924			PDGFRA	0.0799924	2.20303e-66	9.307e-66	65.657	Positive PWAS beta	610	Increasing	-1.41374	0.0521477	1.37638	-1.30972	1.24245	2.79012	0.0708285	1.46589	1.32423	1	0.0163934	0.00202128
Figure 4	b-d	F4_trajectory_clusters	LOESS trajectory cluster assignments.	derived_from_supplementary_data	metscore2_pwas_bonferroni_protein_trajectory_clusters.tsv	1	cxcl8			36625			CXCL8	0.0796258	2.25342e-66	9.50611e-66	65.6472	Positive PWAS beta	610	Increasing	-1.51074	0.212374	1.24538	-1.38963	1.13647	2.75612	0.345055	1.72312	1.03301	1	0.0163934	0.00411162
Figure 4	b-d	F4_trajectory_clusters	LOESS trajectory cluster assignments.	derived_from_supplementary_data	metscore2_pwas_bonferroni_protein_trajectory_clusters.tsv	1	nrp2			36896			NRP2	0.0817077	2.57757e-66	1.08578e-65	65.5888	Positive PWAS beta	610	Increasing	-1.49854	0.145301	1.28092	-1.36486	1.17295	2.77945	0.25411	1.64384	1.13562	1	0.0163934	0.00279855
Figure 4	b-d	F4_trajectory_clusters	LOESS trajectory cluster assignments.	derived_from_supplementary_data	metscore2_pwas_bonferroni_protein_trajectory_clusters.tsv	1	scpep1			31312			SCPEP1	0.0802839	3.10054e-66	1.30044e-65	65.5086	Positive PWAS beta	610	Increasing	-1.60102	0.243636	1.29316	-1.4215	1.13685	2.89418	0.397569	1.84466	1.04952	1	0.0163934	0.00463709
Figure 4	b-d	F4_trajectory_clusters	LOESS trajectory cluster assignments.	derived_from_supplementary_data	metscore2_pwas_bonferroni_protein_trajectory_clusters.tsv	1	slc9a3r2			32135			SLC9A3R2	0.0785292	1.508e-65	6.27077e-65	64.8216	Positive PWAS beta	610	Increasing	-1.65749	0.0523037	1.40515	-1.36595	1.20037	3.06264	0.178478	1.7098	1.35284	1	0.0163934	0.0133646
Figure 4	b-d	F4_trajectory_clusters	LOESS trajectory cluster assignments.	derived_from_supplementary_data	metscore2_pwas_bonferroni_protein_trajectory_clusters.tsv	1	adamts4			31344			ADAMTS4	0.0789151	1.49586e-64	6.18501e-64	63.8251	Positive PWAS beta	610	Increasing	-1.51907	0.0282361	1.43273	-1.33239	1.25831	2.9518	0.0714094	1.54731	1.40449	1	0.0163934	0.00176858
Figure 4	b-d	F4_trajectory_clusters	LOESS trajectory cluster assignments.	derived_from_supplementary_data	metscore2_pwas_bonferroni_protein_trajectory_clusters.tsv	1	dctpp1			36924			DCTPP1	0.0797242	2.49298e-64	1.02932e-63	63.6033	Positive PWAS beta	610	Increasing	-1.58216	0.179653	1.25296	-1.40408	1.14738	2.83512	0.344257	1.76182	1.0733	1	0.0163934	0.00224066
Figure 4	b-d	F4_trajectory_clusters	LOESS trajectory cluster assignments.	derived_from_supplementary_data	metscore2_pwas_bonferroni_protein_trajectory_clusters.tsv	1	ifnlr1			36833			IFNLR1	0.0792803	7.11204e-64	2.92819e-63	63.148	Positive PWAS beta	610	Increasing	-0.676631	0.311718	0.243638	-0.963168	0.576698	0.920269	0.528214	0.988349	-0.0680796	0.704918	0.245902	0.0149822
Figure 4	b-d	F4_trajectory_clusters	LOESS trajectory cluster assignments.	derived_from_supplementary_data	metscore2_pwas_bonferroni_protein_trajectory_clusters.tsv	1	cdhr2			36714			CDHR2	0.0999034	7.20061e-64	2.96048e-63	63.1426	Positive PWAS beta	610	Increasing	-1.45591	0.0878148	1.34369	-1.3318	1.22102	2.79961	0.143925	1.54373	1.25588	1	0.0163934	0.00280658
Figure 4	b-d	F4_trajectory_clusters	LOESS trajectory cluster assignments.	derived_from_supplementary_data	metscore2_pwas_bonferroni_protein_trajectory_clusters.tsv	1	pbxip1			32135			PBXIP1	0.0786555	9.99105e-64	4.10196e-63	63.0004	Positive PWAS beta	610	Increasing	-1.72371	0.256347	1.42174	-1.43345	1.15777	3.14544	0.407333	1.98005	1.16539	1	0.0163934	0.00688516
Figure 4	b-d	F4_trajectory_clusters	LOESS trajectory cluster assignments.	derived_from_supplementary_data	metscore2_pwas_bonferroni_protein_trajectory_clusters.tsv	1	mln			36833			MLN	0.0820441	1.31724e-63	5.40048e-63	62.8803	Positive PWAS beta	610	Increasing	-1.52266	0.0541744	1.35202	-1.34966	1.23091	2.87468	0.139498	1.57684	1.29784	1	0.0163934	0.0015372
Figure 4	b-d	F4_trajectory_clusters	LOESS trajectory cluster assignments.	derived_from_supplementary_data	metscore2_pwas_bonferroni_protein_trajectory_clusters.tsv	1	ceacam19			32135			CEACAM19	0.0783073	5.52569e-63	2.24964e-62	62.2576	Positive PWAS beta	610	Increasing	-1.43165	0.0547797	1.52548	-1.29737	1.29563	2.95712	0.00786411	1.48643	1.4707	1	0.0163934	0.0049338
Figure 4	b-d	F4_trajectory_clusters	LOESS trajectory cluster assignments.	derived_from_supplementary_data	metscore2_pwas_bonferroni_protein_trajectory_clusters.tsv	1	selenop			32331			SELENOP	-0.0765815	1.37144e-62	5.55243e-62	61.8628	Negative PWAS beta	610	Increasing	-1.60007	0.322151	0.792598	-1.4352	0.889886	2.39267	0.725886	1.92222	0.470447	0.754098	0.0163934	0.005834
Figure 4	b-d	F4_trajectory_clusters	LOESS trajectory cluster assignments.	derived_from_supplementary_data	metscore2_pwas_bonferroni_protein_trajectory_clusters.tsv	1	pkd2			31246			PKD2	0.076671	3.65325e-62	1.47292e-61	61.4373	Positive PWAS beta	610	Increasing	-1.62044	0.280141	1.24802	-1.43785	1.10307	2.86846	0.46635	1.90058	0.967882	1	0.0163934	0.00506206
Figure 4	b-d	F4_trajectory_clusters	LOESS trajectory cluster assignments.	derived_from_supplementary_data	metscore2_pwas_bonferroni_protein_trajectory_clusters.tsv	1	akr1b10			31393			AKR1B10	0.0760293	5.06456e-62	2.03912e-61	61.2955	Positive PWAS beta	610	Increasing	-1.60811	0.0803081	1.15308	-1.38661	1.13558	2.7612	0.307822	1.68842	1.07278	0.901639	0.0163934	0.00614388
Figure 4	b-d	F4_trajectory_clusters	LOESS trajectory cluster assignments.	derived_from_supplementary_data	metscore2_pwas_bonferroni_protein_trajectory_clusters.tsv	1	fgfbp2			32266			FGFBP2	-0.0766607	6.40731e-62	2.56909e-61	61.1933	Negative PWAS beta	610	Increasing	-1.68606	0.255851	1.0492	-1.45985	1.02933	2.73527	0.57428	1.94191	0.793353	0.918033	0.0163934	0.00198123
Figure 4	b-d	F4_trajectory_clusters	LOESS trajectory cluster assignments.	derived_from_supplementary_data	metscore2_pwas_bonferroni_protein_trajectory_clusters.tsv	1	ptp4a3			31344			PTP4A3	0.0775656	1.30227e-61	5.19305e-61	60.8853	Positive PWAS beta	610	Increasing	-1.50917	0.177484	1.30813	-1.37439	1.16991	2.8173	0.278003	1.68665	1.13065	1	0.0163934	0.00315863
Figure 4	b-d	F4_trajectory_clusters	LOESS trajectory cluster assignments.	derived_from_supplementary_data	metscore2_pwas_bonferroni_protein_trajectory_clusters.tsv	1	aldh3a1			36771			ALDH3A1	0.0800377	1.47204e-61	5.862e-61	60.8321	Positive PWAS beta	610	Increasing	-1.78115	0.487234	0.906431	-1.52476	0.872108	2.68758	0.924593	2.26838	0.419197	1	0.0163934	0.0063636
Figure 4	b-d	F4_trajectory_clusters	LOESS trajectory cluster assignments.	derived_from_supplementary_data	metscore2_pwas_bonferroni_protein_trajectory_clusters.tsv	1	pltp			37238			PLTP	-0.0807659	2.46025e-61	9.78392e-61	60.609	Negative PWAS beta	610	Increasing	-1.65264	0.102567	1.29627	-1.39603	1.14707	2.94892	0.280753	1.75521	1.19371	1	0.0163934	0.00641622
Figure 4	b-d	F4_trajectory_clusters	LOESS trajectory cluster assignments.	derived_from_supplementary_data	metscore2_pwas_bonferroni_protein_trajectory_clusters.tsv	1	alcam			37356			ALCAM	0.0831371	3.6277e-61	1.43874e-60	60.4404	Positive PWAS beta	610	Increasing	-1.41524	0.117537	1.27156	-1.32584	1.17393	2.6868	0.189379	1.53278	1.15402	1	0.0163934	0.00338013
Figure 4	b-d	F4_trajectory_clusters	LOESS trajectory cluster assignments.	derived_from_supplementary_data	metscore2_pwas_bonferroni_protein_trajectory_clusters.tsv	1	wfdc1			31471			WFDC1	0.0750461	2.49238e-60	9.81795e-60	59.6034	Positive PWAS beta	610	Increasing	-1.59955	0.17749	1.44817	-1.388	1.20808	3.04772	0.25318	1.77704	1.27068	1	0.0163934	0.00440409
Figure 4	b-d	F4_trajectory_clusters	LOESS trajectory cluster assignments.	derived_from_supplementary_data	metscore2_pwas_bonferroni_protein_trajectory_clusters.tsv	1	ccl19			37222			CCL19	0.0757715	3.50321e-60	1.37812e-59	59.4555	Positive PWAS beta	610	Increasing	-1.49887	0.124533	1.21873	-1.35837	1.15906	2.7176	0.264599	1.6234	1.0942	1	0.0163934	0.00299319
Figure 4	b-d	F4_trajectory_clusters	LOESS trajectory cluster assignments.	derived_from_supplementary_data	metscore2_pwas_bonferroni_protein_trajectory_clusters.tsv	1	lamb1			31427			LAMB1	0.0752868	1.40033e-59	5.47912e-59	58.8538	Positive PWAS beta	610	Increasing	-1.51636	0.0745521	1.29004	-1.35264	1.19136	2.8064	0.187709	1.59091	1.21549	1	0.0163934	0.00257728
Figure 4	b-d	F4_trajectory_clusters	LOESS trajectory cluster assignments.	derived_from_supplementary_data	metscore2_pwas_bonferroni_protein_trajectory_clusters.tsv	1	vgf			32213			VGF	0.0757808	2.56205e-59	9.99783e-59	58.5914	Positive PWAS beta	610	Increasing	-1.92329	0.47712	1.07242	-1.50858	0.862185	2.99571	0.902553	2.40041	0.595301	1	0.0163934	0.0101601
Figure 4	b-d	F4_trajectory_clusters	LOESS trajectory cluster assignments.	derived_from_supplementary_data	metscore2_pwas_bonferroni_protein_trajectory_clusters.tsv	1	sorbs1			32213			SORBS1	0.0756104	1.42576e-58	5.52671e-58	57.846	Positive PWAS beta	610	Increasing	-1.43618	0.00687802	1.48208	-1.29466	1.29337	2.91826	-0.0160715	1.44306	1.4752	1	0.0163934	0.0021124
Figure 4	b-d	F4_trajectory_clusters	LOESS trajectory cluster assignments.	derived_from_supplementary_data	metscore2_pwas_bonferroni_protein_trajectory_clusters.tsv	1	ido1			31427			IDO1	0.075801	1.52354e-58	5.8979e-58	57.8171	Positive PWAS beta	610	Increasing	-1.37946	0.046574	1.35842	-1.29739	1.24145	2.73789	0.0570943	1.42604	1.31185	1	0.0327869	0.00272318
Figure 4	b-d	F4_trajectory_clusters	LOESS trajectory cluster assignments.	derived_from_supplementary_data	metscore2_pwas_bonferroni_protein_trajectory_clusters.tsv	1	ceacam20			31694			CEACAM20	0.0735289	1.91111e-58	7.37867e-58	57.7187	Positive PWAS beta	610	Increasing	-1.32344	0.164973	1.31508	-1.30067	1.17049	2.63851	0.169153	1.48841	1.1501	1	0.114754	0.00891173
Figure 4	b-d	F4_trajectory_clusters	LOESS trajectory cluster assignments.	derived_from_supplementary_data	metscore2_pwas_bonferroni_protein_trajectory_clusters.tsv	1	cwc15			31945			CWC15	0.0737974	4.94162e-58	1.90037e-57	57.3061	Positive PWAS beta	610	Increasing	-1.44913	0.329939	1.54794	-1.35358	1.19401	2.99707	0.280537	1.77907	1.218	1	0.0655738	0.0133036
Figure 4	b-d	F4_trajectory_clusters	LOESS trajectory cluster assignments.	derived_from_supplementary_data	metscore2_pwas_bonferroni_protein_trajectory_clusters.tsv	1	ntrk2			36924			NTRK2	-0.0755886	6.70479e-58	2.57503e-57	57.1736	Negative PWAS beta	610	Increasing	-1.5543	0.327233	0.967602	-1.42601	0.969704	2.5219	0.620582	1.88153	0.640369	0.868852	0.0163934	0.00435587
Figure 4	b-d	F4_trajectory_clusters	LOESS trajectory cluster assignments.	derived_from_supplementary_data	metscore2_pwas_bonferroni_protein_trajectory_clusters.tsv	1	klf4			31252			KLF4	0.0745043	9.08343e-58	3.47939e-57	57.0418	Positive PWAS beta	610	Increasing	-1.45942	0.159803	1.4223	-1.34711	1.22857	2.88172	0.178365	1.61923	1.2625	1	0.0163934	0.00650824
Figure 4	b-d	F4_trajectory_clusters	LOESS trajectory cluster assignments.	derived_from_supplementary_data	metscore2_pwas_bonferroni_protein_trajectory_clusters.tsv	1	igf1r			36714			IGF1R	0.0750597	2.64259e-57	1.00959e-56	56.578	Positive PWAS beta	610	Increasing	-1.40968	0.0178193	1.42231	-1.29124	1.26818	2.83198	0.0115036	1.4275	1.40449	1	0.0163934	0.00219363
Figure 4	b-d	F4_trajectory_clusters	LOESS trajectory cluster assignments.	derived_from_supplementary_data	metscore2_pwas_bonferroni_protein_trajectory_clusters.tsv	1	cr1			32180			CR1	0.0749883	8.31701e-57	3.1609e-56	56.08	Positive PWAS beta	610	Increasing	-1.3304	0.292149	0.864323	-1.33522	0.936994	2.19472	0.525185	1.62254	0.572174	0.770492	0.147541	0.00763432
Figure 4	b-d	F4_trajectory_clusters	LOESS trajectory cluster assignments.	derived_from_supplementary_data	metscore2_pwas_bonferroni_protein_trajectory_clusters.tsv	1	entr1			31427			ENTR1	0.0734139	7.29792e-56	2.76279e-55	55.1368	Positive PWAS beta	610	Increasing	-1.65189	0.445594	0.87441	-1.47743	0.889189	2.5263	0.834333	2.09748	0.428817	0.803279	0.0163934	0.00754334
Figure 4	b-d	F4_trajectory_clusters	LOESS trajectory cluster assignments.	derived_from_supplementary_data	metscore2_pwas_bonferroni_protein_trajectory_clusters.tsv	1	c3			30646			C3	0.075007	9.42297e-56	3.55802e-55	55.0258	Positive PWAS beta	610	Increasing	-1.54224	0.43313	0.991704	-1.44467	0.947802	2.53394	0.708397	1.97537	0.558574	1	0.0655738	0.00649433
Figure 4	b-d	F4_trajectory_clusters	LOESS trajectory cluster assignments.	derived_from_supplementary_data	metscore2_pwas_bonferroni_protein_trajectory_clusters.tsv	1	txndc5			37222			TXNDC5	0.0721939	1.0772e-55	4.06214e-55	54.9677	Positive PWAS beta	610	Increasing	-1.51251	0.139099	1.3743	-1.35634	1.21901	2.8868	0.208204	1.6516	1.2352	1	0.0163934	0.00488079
Figure 4	b-d	F4_trajectory_clusters	LOESS trajectory cluster assignments.	derived_from_supplementary_data	metscore2_pwas_bonferroni_protein_trajectory_clusters.tsv	1	heg1			31544			HEG1	0.0743778	1.08834e-54	4.0778e-54	53.9632	Positive PWAS beta	610	Increasing	-1.53259	0.257715	1.0891	-1.40599	1.0529	2.62169	0.479458	1.7903	0.831385	1	0.0163934	0.00398778
Figure 4	b-d	F4_trajectory_clusters	LOESS trajectory cluster assignments.	derived_from_supplementary_data	metscore2_pwas_bonferroni_protein_trajectory_clusters.tsv	1	bnip3l			31344			BNIP3L	0.0716768	1.7321e-54	6.48147e-54	53.7614	Positive PWAS beta	610	Increasing	-1.39061	0.0849836	1.55731	-1.29161	1.29368	2.94792	0.00163582	1.4756	1.47233	1	0.0163934	0.00771106
Figure 4	b-d	F4_trajectory_clusters	LOESS trajectory cluster assignments.	derived_from_supplementary_data	metscore2_pwas_bonferroni_protein_trajectory_clusters.tsv	1	bcl2			32135			BCL2	0.0717591	2.03305e-54	7.59786e-54	53.6919	Positive PWAS beta	610	Increasing	-1.59373	0.253593	1.17191	-1.41882	1.07856	2.76564	0.464507	1.84733	0.918313	1	0.0163934	0.00375429
Figure 4	b-d	F4_trajectory_clusters	LOESS trajectory cluster assignments.	derived_from_supplementary_data	metscore2_pwas_bonferroni_protein_trajectory_clusters.tsv	1	fst			36993			FST	0.0715836	2.57507e-52	9.51374e-52	51.5892	Positive PWAS beta	610	Increasing	-1.55153	0.0684429	1.34679	-1.36122	1.22021	2.89832	0.170813	1.61997	1.27835	1	0.0163934	0.00168481
Figure 4	b-d	F4_trajectory_clusters	LOESS trajectory cluster assignments.	derived_from_supplementary_data	metscore2_pwas_bonferroni_protein_trajectory_clusters.tsv	1	dpt			37356			DPT	0.0802886	2.6553e-52	9.79773e-52	51.5759	Positive PWAS beta	610	Increasing	-1.43294	0.0951486	1.3087	-1.3277	1.20031	2.74164	0.157271	1.52809	1.21355	1	0.0163934	0.00249662
Figure 4	b-d	F4_trajectory_clusters	LOESS trajectory cluster assignments.	derived_from_supplementary_data	metscore2_pwas_bonferroni_protein_trajectory_clusters.tsv	1	sart1			31246			SART1	0.0700676	3.28449e-52	1.2104e-51	51.4835	Positive PWAS beta	610	Increasing	-1.42605	0.12666	1.48701	-1.30037	1.22052	2.91306	0.0961826	1.55271	1.36035	1	0.0163934	0.00814853
Figure 4	b-d	F4_trajectory_clusters	LOESS trajectory cluster assignments.	derived_from_supplementary_data	metscore2_pwas_bonferroni_protein_trajectory_clusters.tsv	1	kynu			37296			KYNU	0.0733033	4.06943e-52	1.49589e-51	51.3905	Positive PWAS beta	610	Increasing	-1.71658	0.479482	0.838508	-1.50499	0.856064	2.55508	0.918516	2.19606	0.359026	0.803279	0.0163934	0.00535357
Figure 4	b-d	F4_trajectory_clusters	LOESS trajectory cluster assignments.	derived_from_supplementary_data	metscore2_pwas_bonferroni_protein_trajectory_clusters.tsv	1	f11r			36896			F11R	0.068261	6.87492e-50	2.49569e-49	49.1627	Positive PWAS beta	610	Increasing	-1.75812	0.50667	1.04819	-1.52926	0.948881	2.80631	0.86163	2.26479	0.541524	1	0.0163934	0.0118865
Figure 4	b-d	F4_trajectory_clusters	LOESS trajectory cluster assignments.	derived_from_supplementary_data	metscore2_pwas_bonferroni_protein_trajectory_clusters.tsv	1	angptl7			37210			ANGPTL7	0.0690552	1.409e-49	5.08951e-49	48.8511	Positive PWAS beta	610	Increasing	-1.4845	0.0718109	1.36423	-1.33937	1.22573	2.84873	0.131942	1.55631	1.29242	1	0.0163934	0.00182144
Figure 4	b-d	F4_trajectory_clusters	LOESS trajectory cluster assignments.	derived_from_supplementary_data	metscore2_pwas_bonferroni_protein_trajectory_clusters.tsv	1	cox5b			36714			COX5B	0.0676816	1.57741e-49	5.69078e-49	48.8021	Positive PWAS beta	610	Increasing	-1.5934	0.421898	1.06895	-1.41459	0.949269	2.66235	0.684127	2.0153	0.647048	1	0.0163934	0.0144033
Figure 4	b-d	F4_trajectory_clusters	LOESS trajectory cluster assignments.	derived_from_supplementary_data	metscore2_pwas_bonferroni_protein_trajectory_clusters.tsv	1	ccl4			36928			CCL4	0.0685647	2.72806e-49	9.80555e-49	48.5641	Positive PWAS beta	610	Increasing	-1.51822	0.135927	1.28658	-1.37234	1.17515	2.8048	0.25175	1.65415	1.15065	1	0.0163934	0.00246491
Figure 4	b-d	F4_trajectory_clusters	LOESS trajectory cluster assignments.	derived_from_supplementary_data	metscore2_pwas_bonferroni_protein_trajectory_clusters.tsv	1	insr			31344			INSR	0.0672971	4.11305e-49	1.47473e-48	48.3858	Positive PWAS beta	610	Increasing	-1.4388	0.078053	1.2099	-1.32441	1.15351	2.6487	0.192506	1.51686	1.13185	1	0.0163934	0.00530175
Figure 4	b-d	F4_trajectory_clusters	LOESS trajectory cluster assignments.	derived_from_supplementary_data	metscore2_pwas_bonferroni_protein_trajectory_clusters.tsv	1	mxra8			31544			MXRA8	-0.0741972	1.53651e-48	5.46211e-48	47.8135	Negative PWAS beta	610	Increasing	-1.61221	0.164551	1.22075	-1.40599	1.1284	2.83296	0.360284	1.77676	1.0562	1	0.0163934	0.00147988
Figure 4	b-d	F4_trajectory_clusters	LOESS trajectory cluster assignments.	derived_from_supplementary_data	metscore2_pwas_bonferroni_protein_trajectory_clusters.tsv	1	got1			32266			GOT1	0.0684977	1.60446e-48	5.6967e-48	47.7947	Positive PWAS beta	610	Increasing	-1.50032	0.394239	0.935645	-1.42507	0.940958	2.43596	0.676576	1.89456	0.541406	0.852459	0.0819672	0.00759357
Figure 4	b-d	F4_trajectory_clusters	LOESS trajectory cluster assignments.	derived_from_supplementary_data	metscore2_pwas_bonferroni_protein_trajectory_clusters.tsv	1	man1a2			31427			MAN1A2	0.0686702	2.08475e-48	7.39301e-48	47.6809	Positive PWAS beta	610	Increasing	-1.59649	0.297272	1.01315	-1.43773	1.00667	2.60964	0.588941	1.89376	0.715878	0.885246	0.0163934	0.00321319
Figure 4	b-d	F4_trajectory_clusters	LOESS trajectory cluster assignments.	derived_from_supplementary_data	metscore2_pwas_bonferroni_protein_trajectory_clusters.tsv	1	lmnb1			32077			LMNB1	0.0674504	2.39538e-48	8.48424e-48	47.6206	Positive PWAS beta	610	Increasing	-1.43564	0.0734022	1.40997	-1.3157	1.24282	2.84562	0.0862384	1.50905	1.33657	1	0.0163934	0.0032971
Figure 4	b-d	F4_trajectory_clusters	LOESS trajectory cluster assignments.	derived_from_supplementary_data	metscore2_pwas_bonferroni_protein_trajectory_clusters.tsv	1	gfer			36023			GFER	0.0675179	1.23354e-47	4.34797e-47	46.9088	Positive PWAS beta	610	Increasing	-1.79711	0.497957	0.745613	-1.52031	0.796582	2.54272	1.0237	2.29506	0.247656	0.770492	0.0163934	0.00626455
Figure 4	b-d	F4_trajectory_clusters	LOESS trajectory cluster assignments.	derived_from_supplementary_data	metscore2_pwas_bonferroni_protein_trajectory_clusters.tsv	1	klk6			36943			KLK6	0.067177	2.33202e-47	8.19016e-47	46.6323	Positive PWAS beta	610	Increasing	-1.60824	0.380588	0.925269	-1.43543	0.913546	2.53351	0.722074	1.98883	0.544681	1	0.0163934	0.00596059
Figure 4	b-d	F4_trajectory_clusters	LOESS trajectory cluster assignments.	derived_from_supplementary_data	metscore2_pwas_bonferroni_protein_trajectory_clusters.tsv	1	anxa2			30937			ANXA2	0.0671255	6.05978e-47	2.11802e-46	46.2175	Positive PWAS beta	610	Increasing	-1.35604	0.0315086	1.53051	-1.26551	1.30435	2.88655	-0.0557237	1.38755	1.499	1	0.0163934	0.00527408
Figure 4	b-d	F4_trajectory_clusters	LOESS trajectory cluster assignments.	derived_from_supplementary_data	metscore2_pwas_bonferroni_protein_trajectory_clusters.tsv	1	axl			37068			AXL	0.0670119	7.12402e-47	2.48701e-46	46.1473	Positive PWAS beta	610	Increasing	-0.75008	0.122627	0.89752	-1.01366	0.970587	1.6476	0.0489073	0.872707	0.774893	0.770492	0.245902	0.0120163
Figure 4	b-d	F4_trajectory_clusters	LOESS trajectory cluster assignments.	derived_from_supplementary_data	metscore2_pwas_bonferroni_protein_trajectory_clusters.tsv	1	tomm20			32286			TOMM20	0.0659338	1.80345e-46	6.26586e-46	45.7439	Positive PWAS beta	610	Increasing	-1.58626	0.229645	1.1495	-1.42145	1.08978	2.73576	0.448023	1.81591	0.91986	1	0.0163934	0.00298476
Figure 4	b-d	F4_trajectory_clusters	LOESS trajectory cluster assignments.	derived_from_supplementary_data	metscore2_pwas_bonferroni_protein_trajectory_clusters.tsv	1	lama4			37054			LAMA4	0.066376	1.90751e-46	6.6195e-46	45.7195	Positive PWAS beta	610	Increasing	-1.53371	0.0944327	1.59885	-1.3312	1.28118	3.13256	0.06186	1.62814	1.50442	1	0.0163934	0.00563821
Figure 4	b-d	F4_trajectory_clusters	LOESS trajectory cluster assignments.	derived_from_supplementary_data	metscore2_pwas_bonferroni_protein_trajectory_clusters.tsv	1	ube2l6			32286			UBE2L6	0.0653734	1.28007e-45	4.41587e-45	44.8928	Positive PWAS beta	610	Increasing	-1.43968	0.130684	1.33641	-1.3371	1.21032	2.77609	0.182319	1.57036	1.20573	1	0.0163934	0.00468671
Figure 4	b-d	F4_trajectory_clusters	LOESS trajectory cluster assignments.	derived_from_supplementary_data	metscore2_pwas_bonferroni_protein_trajectory_clusters.tsv	1	lrig3			31239			LRIG3	0.06498	4.37081e-45	1.5007e-44	44.3594	Positive PWAS beta	610	Increasing	-1.54283	0.0667805	1.32621	-1.35573	1.20849	2.86904	0.175088	1.60961	1.25943	1	0.0163934	0.00256765
Figure 4	b-d	F4_trajectory_clusters	LOESS trajectory cluster assignments.	derived_from_supplementary_data	metscore2_pwas_bonferroni_protein_trajectory_clusters.tsv	1	ccl25			37296			CCL25	0.0662535	5.35767e-45	1.83737e-44	44.271	Positive PWAS beta	610	Increasing	-1.50227	0.128011	1.34775	-1.36318	1.2063	2.85002	0.205274	1.63029	1.21974	1	0.0163934	0.00255543
Figure 4	b-d	F4_trajectory_clusters	LOESS trajectory cluster assignments.	derived_from_supplementary_data	metscore2_pwas_bonferroni_protein_trajectory_clusters.tsv	1	znrd2			32135			ZNRD2	0.0651272	7.67434e-45	2.62875e-44	44.115	Positive PWAS beta	610	Increasing	-1.43413	-0.00228336	1.38017	-1.2984	1.26261	2.8143	0.024697	1.43185	1.38245	1	0.0163934	0.00211514
Figure 4	b-d	F4_trajectory_clusters	LOESS trajectory cluster assignments.	derived_from_supplementary_data	metscore2_pwas_bonferroni_protein_trajectory_clusters.tsv	1	ncam1			37068			NCAM1	-0.0685878	1.23258e-44	4.21217e-44	43.9092	Negative PWAS beta	610	Increasing	-1.4179	0.155998	1.13797	-1.33472	1.10988	2.55586	0.295964	1.5739	0.981968	0.95082	0.0163934	0.00502592
Figure 4	b-d	F4_trajectory_clusters	LOESS trajectory cluster assignments.	derived_from_supplementary_data	metscore2_pwas_bonferroni_protein_trajectory_clusters.tsv	1	plau			36896			PLAU	0.0653783	2.34379e-44	8.00019e-44	43.6301	Positive PWAS beta	610	Increasing	-1.56374	0.247487	1.10557	-1.40922	1.05973	2.66931	0.47657	1.81122	0.858085	1	0.0163934	0.00406159
Figure 4	b-d	F4_trajectory_clusters	LOESS trajectory cluster assignments.	derived_from_supplementary_data	metscore2_pwas_bonferroni_protein_trajectory_clusters.tsv	1	hla_dra			36715			HLA_DRA	0.0640875	4.08685e-44	1.38364e-43	43.3886	Positive PWAS beta	610	Increasing	-1.5086	0.0506831	1.41883	-1.33627	1.25386	2.92743	0.0955675	1.55928	1.36815	1	0.0163934	0.00149099
Figure 4	b-d	F4_trajectory_clusters	LOESS trajectory cluster assignments.	derived_from_supplementary_data	metscore2_pwas_bonferroni_protein_trajectory_clusters.tsv	1	acan			36560			ACAN	-0.0687204	4.74825e-44	1.6057e-43	43.3235	Negative PWAS beta	610	Increasing	-1.38597	0.163204	1.24779	-1.32882	1.1546	2.63375	0.232293	1.54917	1.08458	1	0.0819672	0.00488116
Figure 4	b-d	F4_trajectory_clusters	LOESS trajectory cluster assignments.	derived_from_supplementary_data	metscore2_pwas_bonferroni_protein_trajectory_clusters.tsv	1	prnd			32195			PRND	0.0646294	9.81571e-44	3.3155e-43	43.0081	Positive PWAS beta	610	Increasing	-1.8483	0.127572	1.45914	-1.37614	1.08747	3.30744	0.322149	1.97587	1.33157	1	0.0163934	0.0189454
Figure 4	b-d	F4_trajectory_clusters	LOESS trajectory cluster assignments.	derived_from_supplementary_data	metscore2_pwas_bonferroni_protein_trajectory_clusters.tsv	1	ssc5d			37068			SSC5D	0.0677363	1.59288e-43	5.36791e-43	42.7978	Positive PWAS beta	610	Increasing	-1.59077	0.147344	1.2721	-1.39388	1.16173	2.86287	0.306676	1.73811	1.12476	1	0.0163934	0.0014756
Figure 4	b-d	F4_trajectory_clusters	LOESS trajectory cluster assignments.	derived_from_supplementary_data	metscore2_pwas_bonferroni_protein_trajectory_clusters.tsv	1	fbp1			36924			FBP1	0.065634	1.85305e-43	6.23746e-43	42.7321	Positive PWAS beta	610	Increasing	-1.67324	0.330944	1.05376	-1.47104	1.00806	2.727	0.640685	2.00419	0.722817	1	0.0163934	0.0029523
Figure 4	b-d	F4_trajectory_clusters	LOESS trajectory cluster assignments.	derived_from_supplementary_data	metscore2_pwas_bonferroni_protein_trajectory_clusters.tsv	1	icam5			36924			ICAM5	0.06518	3.46664e-43	1.16554e-42	42.4601	Positive PWAS beta	610	Increasing	-1.82028	0.36483	1.0353	-1.47908	0.923463	2.85558	0.757321	2.18511	0.67047	1	0.0163934	0.0124882
Figure 4	b-d	F4_trajectory_clusters	LOESS trajectory cluster assignments.	derived_from_supplementary_data	metscore2_pwas_bonferroni_protein_trajectory_clusters.tsv	1	adamtsl4			31427			ADAMTSL4	0.0643763	3.61042e-43	1.21249e-42	42.4424	Positive PWAS beta	610	Increasing	-1.6005	0.188608	1.1752	-1.41675	1.09987	2.7757	0.401258	1.78911	0.986593	1	0.0163934	0.00356575
Figure 4	b-d	F4_trajectory_clusters	LOESS trajectory cluster assignments.	derived_from_supplementary_data	metscore2_pwas_bonferroni_protein_trajectory_clusters.tsv	1	gsta1			36869			GSTA1	0.0695119	3.79079e-43	1.27159e-42	42.4213	Positive PWAS beta	610	Increasing	-1.65353	0.381908	0.980388	-1.47756	0.961746	2.63391	0.718477	2.03543	0.59848	0.967213	0.0163934	0.00449922
Figure 4	b-d	F4_trajectory_clusters	LOESS trajectory cluster assignments.	derived_from_supplementary_data	metscore2_pwas_bonferroni_protein_trajectory_clusters.tsv	1	adh1b			31544			ADH1B	0.0679936	6.31163e-43	2.11233e-42	42.1999	Positive PWAS beta	610	Increasing	-1.6068	0.499852	0.80797	-1.47723	0.83412	2.41477	0.899267	2.10665	0.308118	0.639344	0.0327869	0.00580365
Figure 4	b-d	F4_trajectory_clusters	LOESS trajectory cluster assignments.	derived_from_supplementary_data	metscore2_pwas_bonferroni_protein_trajectory_clusters.tsv	1	cntnap2			36833			CNTNAP2	0.0644656	8.08536e-43	2.70285e-42	42.0923	Positive PWAS beta	610	Increasing	-1.45067	0.132643	1.42381	-1.32851	1.20748	2.87448	0.146075	1.58332	1.29117	1	0.0163934	0.00508912
Figure 4	b-d	F4_trajectory_clusters	LOESS trajectory cluster assignments.	derived_from_supplementary_data	metscore2_pwas_bonferroni_protein_trajectory_clusters.tsv	1	gatd3			31427			GATD3	0.0628326	9.24109e-43	3.08212e-42	42.0343	Positive PWAS beta	610	Increasing	-1.62919	0.552025	1.25823	-1.4601	0.968519	2.88742	0.737503	2.18121	0.706206	1	0.0163934	0.0145676
Figure 4	b-d	F4_trajectory_clusters	LOESS trajectory cluster assignments.	derived_from_supplementary_data	metscore2_pwas_bonferroni_protein_trajectory_clusters.tsv	1	qsox1			31665			QSOX1	0.0629159	1.28675e-42	4.28184e-42	41.8905	Positive PWAS beta	610	Increasing	-1.58071	0.284874	1.17775	-1.41523	1.07963	2.75846	0.486354	1.86559	0.892879	1	0.0163934	0.0065365
Figure 4	b-d	F4_trajectory_clusters	LOESS trajectory cluster assignments.	derived_from_supplementary_data	metscore2_pwas_bonferroni_protein_trajectory_clusters.tsv	1	mcam			37068			MCAM	-0.0653789	1.76892e-42	5.86621e-42	41.7523	Negative PWAS beta	610	Increasing	-1.61539	0.21591	1.18152	-1.42345	1.09832	2.79691	0.432845	1.8313	0.965609	1	0.0163934	0.00188604
Figure 4	b-d	F4_trajectory_clusters	LOESS trajectory cluster assignments.	derived_from_supplementary_data	metscore2_pwas_bonferroni_protein_trajectory_clusters.tsv	1	enpp2			37356			ENPP2	0.0767528	2.92712e-42	9.64129e-42	41.5336	Positive PWAS beta	610	Increasing	-1.11662	0.255929	0.943314	-1.23346	0.964964	2.05994	0.342583	1.37255	0.687385	0.655738	0.196721	0.00863739
Figure 4	b-d	F4_trajectory_clusters	LOESS trajectory cluster assignments.	derived_from_supplementary_data	metscore2_pwas_bonferroni_protein_trajectory_clusters.tsv	1	adipoq			32331			ADIPOQ	-0.0738929	6.54426e-42	2.15311e-41	41.1841	Negative PWAS beta	610	Increasing	-1.67307	0.331805	1.08543	-1.46939	1.00104	2.7585	0.625625	2.00487	0.753623	1	0.0163934	0.00329331
Figure 4	b-d	F4_trajectory_clusters	LOESS trajectory cluster assignments.	derived_from_supplementary_data	metscore2_pwas_bonferroni_protein_trajectory_clusters.tsv	1	clul1			36861			CLUL1	-0.0657599	1.1758e-41	3.84674e-41	40.9297	Negative PWAS beta	610	Increasing	-1.5517	0.313889	0.936873	-1.41313	0.951196	2.48857	0.621301	1.86559	0.622983	0.819672	0.0163934	0.00427303
Figure 4	b-d	F4_trajectory_clusters	LOESS trajectory cluster assignments.	derived_from_supplementary_data	metscore2_pwas_bonferroni_protein_trajectory_clusters.tsv	1	fabp2			36924			FABP2	0.0622612	1.88485e-41	6.1458e-41	40.7247	Positive PWAS beta	610	Increasing	-1.54811	0.223838	1.19762	-1.40987	1.11545	2.74573	0.39908	1.77195	0.973786	1	0.0163934	0.00332265
Figure 4	b-d	F4_trajectory_clusters	LOESS trajectory cluster assignments.	derived_from_supplementary_data	metscore2_pwas_bonferroni_protein_trajectory_clusters.tsv	1	ptgr1			32286			PTGR1	0.0652278	2.02572e-41	6.59772e-41	40.6934	Positive PWAS beta	610	Increasing	-1.51478	0.128628	1.08911	-1.39055	1.11365	2.6039	0.341465	1.64341	0.960482	0.852459	0.0163934	0.00747131
Figure 4	b-d	F4_trajectory_clusters	LOESS trajectory cluster assignments.	derived_from_supplementary_data	metscore2_pwas_bonferroni_protein_trajectory_clusters.tsv	1	adgrb3			36568			ADGRB3	0.0616448	7.34393e-41	2.38391e-40	40.1341	Positive PWAS beta	610	Increasing	-1.44012	0.0375663	1.3555	-1.31245	1.22849	2.79562	0.0798757	1.47768	1.31793	1	0.0163934	0.00329682
Figure 4	b-d	F4_trajectory_clusters	LOESS trajectory cluster assignments.	derived_from_supplementary_data	metscore2_pwas_bonferroni_protein_trajectory_clusters.tsv	1	ccl27			36924			CCL27	0.0638173	7.45443e-41	2.41709e-40	40.1276	Positive PWAS beta	610	Increasing	-1.50315	0.0248004	1.38975	-1.32881	1.25272	2.8929	0.0814975	1.52795	1.36495	1	0.0163934	0.000796133
Figure 4	b-d	F4_trajectory_clusters	LOESS trajectory cluster assignments.	derived_from_supplementary_data	metscore2_pwas_bonferroni_protein_trajectory_clusters.tsv	1	cblif			36861			CBLIF	0.0615959	1.80586e-40	5.83601e-40	39.7433	Positive PWAS beta	610	Increasing	-1.4747	0.0315691	1.41978	-1.3214	1.26446	2.89448	0.0590301	1.50627	1.38821	1	0.0163934	0.00193899
Figure 4	b-d	F4_trajectory_clusters	LOESS trajectory cluster assignments.	derived_from_supplementary_data	metscore2_pwas_bonferroni_protein_trajectory_clusters.tsv	1	gpr15l			32135			GPR15L	0.0640644	3.72161e-40	1.20138e-39	39.4293	Positive PWAS beta	610	Increasing	-1.41996	0.0279224	1.45723	-1.29442	1.28247	2.87719	0.00928895	1.44788	1.42931	1	0.0163934	0.00270357
Figure 4	b-d	F4_trajectory_clusters	LOESS trajectory cluster assignments.	derived_from_supplementary_data	metscore2_pwas_bonferroni_protein_trajectory_clusters.tsv	1	ifngr2			36626			IFNGR2	0.0613847	4.83144e-40	1.55792e-39	39.3159	Positive PWAS beta	610	Increasing	-1.80199	0.329675	0.988047	-1.49374	0.952539	2.79004	0.736647	2.13167	0.658373	1	0.0163934	0.00684101
Figure 4	b-d	F4_trajectory_clusters	LOESS trajectory cluster assignments.	derived_from_supplementary_data	metscore2_pwas_bonferroni_protein_trajectory_clusters.tsv	1	eppk1			31427			EPPK1	0.060926	5.62372e-40	1.8114e-39	39.25	Positive PWAS beta	610	Increasing	-1.50853	0.189355	1.45992	-1.36161	1.22608	2.96845	0.21366	1.69789	1.27057	1	0.0163934	0.00847934
Figure 4	b-d	F4_trajectory_clusters	LOESS trajectory cluster assignments.	derived_from_supplementary_data	metscore2_pwas_bonferroni_protein_trajectory_clusters.tsv	1	triap1			37210			TRIAP1	0.0607302	9.93896e-40	3.1978e-39	39.0027	Positive PWAS beta	610	Increasing	-1.62533	0.213094	1.25848	-1.41834	1.14327	2.88381	0.396521	1.83843	1.04538	1	0.0163934	0.00398628
Figure 4	b-d	F4_trajectory_clusters	LOESS trajectory cluster assignments.	derived_from_supplementary_data	metscore2_pwas_bonferroni_protein_trajectory_clusters.tsv	1	psip1			36833			PSIP1	0.0601467	2.21249e-38	7.04084e-38	37.6551	Positive PWAS beta	610	Increasing	-1.40933	0.231694	1.50153	-1.33086	1.23887	2.91086	0.185596	1.64103	1.26983	1	0.0655738	0.01232
Figure 4	b-d	F4_trajectory_clusters	LOESS trajectory cluster assignments.	derived_from_supplementary_data	metscore2_pwas_bonferroni_protein_trajectory_clusters.tsv	1	bcat1			32286			BCAT1	0.0599004	2.37538e-38	7.54275e-38	37.6243	Positive PWAS beta	610	Increasing	-1.46506	0.0308206	1.49532	-1.30872	1.29063	2.96038	0.0156903	1.49588	1.4645	1	0.0163934	0.00238579
Figure 4	b-d	F4_trajectory_clusters	LOESS trajectory cluster assignments.	derived_from_supplementary_data	metscore2_pwas_bonferroni_protein_trajectory_clusters.tsv	1	mog			37210			MOG	0.0622537	3.62955e-38	1.14752e-37	37.4401	Positive PWAS beta	610	Increasing	-1.55154	0.174897	1.23351	-1.3902	1.1369	2.78504	0.333911	1.72643	1.05861	1	0.0163934	0.00207053
Figure 4	b-d	F4_trajectory_clusters	LOESS trajectory cluster assignments.	derived_from_supplementary_data	metscore2_pwas_bonferroni_protein_trajectory_clusters.tsv	1	pam			37174			PAM	0.0599283	4.01987e-38	1.26817e-37	37.3958	Positive PWAS beta	610	Increasing	-1.37124	0.0738024	1.28615	-1.29514	1.19432	2.65739	0.116348	1.44504	1.21235	1	0.0163934	0.00310185
Figure 4	b-d	F4_trajectory_clusters	LOESS trajectory cluster assignments.	derived_from_supplementary_data	metscore2_pwas_bonferroni_protein_trajectory_clusters.tsv	1	omd			37054			OMD	-0.0624736	1.40257e-37	4.41521e-37	36.8531	Negative PWAS beta	610	Increasing	-1.44819	0.274369	1.12293	-1.38199	1.06583	2.57112	0.436999	1.72256	0.848562	1	0.0819672	0.00567274
Figure 4	b-d	F4_trajectory_clusters	LOESS trajectory cluster assignments.	derived_from_supplementary_data	metscore2_pwas_bonferroni_protein_trajectory_clusters.tsv	1	preb			36188			PREB	0.0584945	1.88978e-37	5.94251e-37	36.7236	Positive PWAS beta	610	Increasing	-1.8832	0.361166	1.13543	-1.50144	0.975323	3.01863	0.735048	2.24436	0.774266	1	0.0163934	0.00740968
Figure 4	b-d	F4_trajectory_clusters	LOESS trajectory cluster assignments.	derived_from_supplementary_data	metscore2_pwas_bonferroni_protein_trajectory_clusters.tsv	1	fcgr2a			36755			FCGR2A	0.0586022	2.439e-37	7.65306e-37	36.6128	Positive PWAS beta	610	Increasing	-1.61498	0.02118	1.33965	-1.36588	1.22065	2.95463	0.158846	1.63616	1.31847	1	0.0163934	0.00350917
Figure 4	b-d	F4_trajectory_clusters	LOESS trajectory cluster assignments.	derived_from_supplementary_data	metscore2_pwas_bonferroni_protein_trajectory_clusters.tsv	1	gcg			36023			GCG	0.0589417	4.98922e-37	1.56215e-36	36.302	Positive PWAS beta	610	Increasing	-1.4523	0.0850477	1.23392	-1.33418	1.18024	2.68622	0.194238	1.53735	1.14887	0.983607	0.0163934	0.00405702
Figure 4	b-d	F4_trajectory_clusters	LOESS trajectory cluster assignments.	derived_from_supplementary_data	metscore2_pwas_bonferroni_protein_trajectory_clusters.tsv	1	mcfd2			36756			MCFD2	0.058102	5.5216e-37	1.72698e-36	36.2579	Positive PWAS beta	610	Increasing	-1.45017	0.0328654	1.22098	-1.28592	1.18058	2.67115	0.147457	1.48303	1.18812	0.95082	0.0163934	0.0122783
Figure 4	b-d	F4_trajectory_clusters	LOESS trajectory cluster assignments.	derived_from_supplementary_data	metscore2_pwas_bonferroni_protein_trajectory_clusters.tsv	1	tymp			36686			TYMP	0.0577248	1.75872e-36	5.4772e-36	35.7548	Positive PWAS beta	610	Increasing	-1.6873	0.3622	1.21816	-1.45164	1.09099	2.90545	0.596768	2.0495	0.855959	1	0.0163934	0.0141735
Figure 4	b-d	F4_trajectory_clusters	LOESS trajectory cluster assignments.	derived_from_supplementary_data	metscore2_pwas_bonferroni_protein_trajectory_clusters.tsv	1	rpl14			31427			RPL14	0.0579262	3.91525e-36	1.21285e-35	35.4072	Positive PWAS beta	610	Increasing	-1.39812	0.38578	1.01934	-1.38893	0.990508	2.41746	0.575168	1.7839	0.633562	1	0.131148	0.0115929
Figure 4	b-d	F4_trajectory_clusters	LOESS trajectory cluster assignments.	derived_from_supplementary_data	metscore2_pwas_bonferroni_protein_trajectory_clusters.tsv	1	scgn			36188			SCGN	0.0580383	6.6073e-36	2.03597e-35	35.18	Positive PWAS beta	610	Increasing	-1.5726	0.203409	1.30875	-1.39936	1.15015	2.88135	0.335337	1.77601	1.10534	1	0.0163934	0.00366864
Figure 4	b-d	F4_trajectory_clusters	LOESS trajectory cluster assignments.	derived_from_supplementary_data	metscore2_pwas_bonferroni_protein_trajectory_clusters.tsv	1	vsnl1			32195			VSNL1	0.063118	9.86599e-36	3.03369e-35	35.0059	Positive PWAS beta	610	Increasing	-1.65277	0.382063	0.915509	-1.45768	0.931019	2.56828	0.750692	2.03483	0.533446	0.836066	0.0163934	0.00491443
Figure 4	b-d	F4_trajectory_clusters	LOESS trajectory cluster assignments.	derived_from_supplementary_data	metscore2_pwas_bonferroni_protein_trajectory_clusters.tsv	1	enah			36188			ENAH	0.0580535	1.25318e-35	3.84527e-35	34.902	Positive PWAS beta	610	Increasing	-1.389	0.0636292	1.48578	-1.29369	1.28457	2.87478	0.0152417	1.45263	1.42215	1	0.0163934	0.00517538
Figure 4	b-d	F4_trajectory_clusters	LOESS trajectory cluster assignments.	derived_from_supplementary_data	metscore2_pwas_bonferroni_protein_trajectory_clusters.tsv	1	lif			36028			LIF	0.0566911	2.33358e-35	7.12292e-35	34.632	Positive PWAS beta	610	Increasing	-1.87753	0.17098	1.41632	-1.39525	1.10761	3.29385	0.401586	2.04851	1.24534	1	0.0163934	0.0193393
Figure 4	b-d	F4_trajectory_clusters	LOESS trajectory cluster assignments.	derived_from_supplementary_data	metscore2_pwas_bonferroni_protein_trajectory_clusters.tsv	1	il1rl2			36188			IL1RL2	-0.0603484	2.74556e-35	8.37166e-35	34.5614	Negative PWAS beta	610	Increasing	-1.4937	0.238847	1.05186	-1.38182	1.03556	2.54556	0.459769	1.73255	0.813009	0.934426	0.0163934	0.00356949
Figure 4	b-d	F4_trajectory_clusters	LOESS trajectory cluster assignments.	derived_from_supplementary_data	metscore2_pwas_bonferroni_protein_trajectory_clusters.tsv	1	ogfr			36714			OGFR	0.0580459	2.76914e-35	8.43473e-35	34.5577	Positive PWAS beta	610	Increasing	-1.38349	0.0398639	1.3929	-1.29162	1.25698	2.77639	0.0351578	1.42335	1.35304	1	0.0163934	0.0041788
Figure 4	b-d	F4_trajectory_clusters	LOESS trajectory cluster assignments.	derived_from_supplementary_data	metscore2_pwas_bonferroni_protein_trajectory_clusters.tsv	1	swap70			32135			SWAP70	0.0564179	1.74131e-34	5.28193e-34	33.7591	Positive PWAS beta	610	Increasing	-1.4704	0.33117	1.18535	-1.38368	1.06476	2.65575	0.473696	1.80157	0.854179	1	0.0327869	0.00923492
Figure 4	b-d	F4_trajectory_clusters	LOESS trajectory cluster assignments.	derived_from_supplementary_data	metscore2_pwas_bonferroni_protein_trajectory_clusters.tsv	1	fabp5			37099			FABP5	0.0570789	1.94589e-34	5.89632e-34	33.7109	Positive PWAS beta	610	Increasing	-1.3282	0.355091	1.24714	-1.34131	1.09929	2.57534	0.395619	1.68329	0.892049	1	0.147541	0.0148441
Figure 4	b-d	F4_trajectory_clusters	LOESS trajectory cluster assignments.	derived_from_supplementary_data	metscore2_pwas_bonferroni_protein_trajectory_clusters.tsv	1	sort1			36861			SORT1	0.0564721	3.05782e-34	9.24642e-34	33.5146	Positive PWAS beta	610	Increasing	-1.74677	0.331729	1.08785	-1.49231	1.01595	2.83462	0.661187	2.0785	0.756123	1	0.0163934	0.00278964
Figure 4	b-d	F4_trajectory_clusters	LOESS trajectory cluster assignments.	derived_from_supplementary_data	metscore2_pwas_bonferroni_protein_trajectory_clusters.tsv	1	ccl8			37158			CCL8	0.0563633	3.08803e-34	9.32808e-34	33.5103	Positive PWAS beta	610	Increasing	-1.63476	0.123302	1.26332	-1.4026	1.16338	2.89808	0.309023	1.75807	1.14002	1	0.0163934	0.00238113
Figure 4	b-d	F4_trajectory_clusters	LOESS trajectory cluster assignments.	derived_from_supplementary_data	metscore2_pwas_bonferroni_protein_trajectory_clusters.tsv	1	pcsk9			37356			PCSK9	0.0580022	3.64212e-34	1.09791e-33	33.4386	Positive PWAS beta	610	Increasing	-1.78888	0.4231	0.88992	-1.52342	0.889236	2.6788	0.872578	2.21198	0.46682	0.868852	0.0163934	0.00267188
Figure 4	b-d	F4_trajectory_clusters	LOESS trajectory cluster assignments.	derived_from_supplementary_data	metscore2_pwas_bonferroni_protein_trajectory_clusters.tsv	1	aldh1a1			36896			ALDH1A1	0.0588141	3.82054e-34	1.1505e-33	33.4179	Positive PWAS beta	610	Increasing	-1.54807	0.478088	0.759055	-1.45594	0.843197	2.30712	0.872594	2.02616	0.280967	0.770492	0.0655738	0.011466
Figure 4	b-d	F4_trajectory_clusters	LOESS trajectory cluster assignments.	derived_from_supplementary_data	metscore2_pwas_bonferroni_protein_trajectory_clusters.tsv	1	oxct1			31427			OXCT1	0.0554119	7.44454e-34	2.2349e-33	33.1282	Positive PWAS beta	610	Increasing	-1.50552	0.502335	0.925267	-1.45054	0.899028	2.43078	0.79246	2.00785	0.422932	1	0.0983607	0.00965888
Figure 4	b-d	F4_trajectory_clusters	LOESS trajectory cluster assignments.	derived_from_supplementary_data	metscore2_pwas_bonferroni_protein_trajectory_clusters.tsv	1	adam15			36208			ADAM15	0.055374	2.01155e-33	6.01401e-33	32.6965	Positive PWAS beta	610	Increasing	-1.41971	0.042789	1.38928	-1.29873	1.2438	2.80899	0.058005	1.4625	1.34649	1	0.0163934	0.00267864
Figure 4	b-d	F4_trajectory_clusters	LOESS trajectory cluster assignments.	derived_from_supplementary_data	metscore2_pwas_bonferroni_protein_trajectory_clusters.tsv	1	tigar			35968			TIGAR	0.05509	2.11776e-33	6.32508e-33	32.6741	Positive PWAS beta	610	Increasing	-1.48416	0.0583882	1.57245	-1.31649	1.31629	3.05661	0.0142438	1.54255	1.51406	1	0.0163934	0.00944869
Figure 4	b-d	F4_trajectory_clusters	LOESS trajectory cluster assignments.	derived_from_supplementary_data	metscore2_pwas_bonferroni_protein_trajectory_clusters.tsv	1	cfhr2			32087			CFHR2	0.0549843	5.51964e-33	1.64349e-32	32.2581	Positive PWAS beta	610	Increasing	-1.66184	0.214469	1.29222	-1.44096	1.15701	2.95406	0.399281	1.87631	1.07775	1	0.0163934	0.00530623
Figure 4	b-d	F4_trajectory_clusters	LOESS trajectory cluster assignments.	derived_from_supplementary_data	metscore2_pwas_bonferroni_protein_trajectory_clusters.tsv	1	lep			36924			LEP	0.0932022	1.12909e-32	3.35505e-32	31.9473	Positive PWAS beta	610	Increasing	-1.76568	0.344569	1.04545	-1.50165	0.982417	2.81113	0.704684	2.11025	0.700878	1	0.0163934	0.00342402
Figure 4	b-d	F4_trajectory_clusters	LOESS trajectory cluster assignments.	derived_from_supplementary_data	metscore2_pwas_bonferroni_protein_trajectory_clusters.tsv	1	gadd45gip1			31427			GADD45GIP1	0.0543078	1.87799e-32	5.56901e-32	31.7263	Positive PWAS beta	610	Increasing	-1.58888	0.571615	0.83907	-1.49443	0.840455	2.42795	0.946521	2.1605	0.267455	0.57377	0.0819672	0.00966511
Figure 4	b-d	F4_trajectory_clusters	LOESS trajectory cluster assignments.	derived_from_supplementary_data	metscore2_pwas_bonferroni_protein_trajectory_clusters.tsv	1	comp			36522			COMP	-0.05735	2.24233e-32	6.64268e-32	31.6493	Negative PWAS beta	610	Increasing	-1.51683	0.109963	1.31634	-1.35926	1.19609	2.83317	0.210208	1.6268	1.20638	1	0.0163934	0.00208749
Figure 4	b-d	F4_trajectory_clusters	LOESS trajectory cluster assignments.	derived_from_supplementary_data	metscore2_pwas_bonferroni_protein_trajectory_clusters.tsv	1	clstn2			37296			CLSTN2	0.0540602	8.0095e-32	2.36313e-31	31.0964	Positive PWAS beta	610	Increasing	-1.63459	0.190452	1.22855	-1.42085	1.12549	2.86315	0.393474	1.82505	1.0381	1	0.0163934	0.0018239
Figure 4	b-d	F4_trajectory_clusters	LOESS trajectory cluster assignments.	derived_from_supplementary_data	metscore2_pwas_bonferroni_protein_trajectory_clusters.tsv	1	nos2			31246			NOS2	0.0534361	1.38187e-31	4.07296e-31	30.8595	Positive PWAS beta	610	Increasing	-1.58176	0.388221	0.723035	-1.45393	0.845857	2.30479	0.817582	1.96998	0.334814	0.770492	0.0491803	0.0156879
Figure 4	b-d	F4_trajectory_clusters	LOESS trajectory cluster assignments.	derived_from_supplementary_data	metscore2_pwas_bonferroni_protein_trajectory_clusters.tsv	1	srp14			36714			SRP14	0.0546094	1.83377e-31	5.38312e-31	30.7367	Positive PWAS beta	610	Increasing	-1.36865	0.105244	1.58206	-1.28058	1.3071	2.95071	-0.00146094	1.4739	1.47682	1	0.0327869	0.00805055
Figure 4	b-d	F4_trajectory_clusters	LOESS trajectory cluster assignments.	derived_from_supplementary_data	metscore2_pwas_bonferroni_protein_trajectory_clusters.tsv	1	sgsh			31733			SGSH	0.0546026	1.94077e-31	5.69149e-31	30.712	Positive PWAS beta	610	Increasing	-1.44731	0.0395269	1.30941	-1.32808	1.22055	2.75672	0.108478	1.48684	1.26988	1	0.0163934	0.00415858
Figure 4	b-d	F4_trajectory_clusters	LOESS trajectory cluster assignments.	derived_from_supplementary_data	metscore2_pwas_bonferroni_protein_trajectory_clusters.tsv	1	ptprb			32286			PTPRB	0.0554008	2.39597e-31	7.01229e-31	30.6205	Positive PWAS beta	610	Increasing	-1.67318	0.353643	1.03324	-1.47733	0.995652	2.70643	0.673612	2.02682	0.679601	1	0.0163934	0.00398091
Figure 4	b-d	F4_trajectory_clusters	LOESS trajectory cluster assignments.	derived_from_supplementary_data	metscore2_pwas_bonferroni_protein_trajectory_clusters.tsv	1	hsd17b14			32195			HSD17B14	0.0532832	2.51309e-31	7.34771e-31	30.5998	Positive PWAS beta	610	Increasing	-1.54634	0.255745	1.18856	-1.4071	1.09524	2.73489	0.434635	1.80208	0.932811	1	0.0163934	0.00445643
Figure 4	b-d	F4_trajectory_clusters	LOESS trajectory cluster assignments.	derived_from_supplementary_data	metscore2_pwas_bonferroni_protein_trajectory_clusters.tsv	1	plin1			36028			PLIN1	0.0574341	2.88322e-31	8.41301e-31	30.5401	Positive PWAS beta	610	Increasing	-1.62175	0.322697	1.04306	-1.4485	1.00552	2.6648	0.612042	1.94444	0.720359	1	0.0163934	0.00362757
Figure 4	b-d	F4_trajectory_clusters	LOESS trajectory cluster assignments.	derived_from_supplementary_data	metscore2_pwas_bonferroni_protein_trajectory_clusters.tsv	1	esyt2			32195			ESYT2	0.0533188	3.3985e-31	9.90663e-31	30.4687	Positive PWAS beta	610	Increasing	-1.56383	0.561783	1.4423	-1.41307	1.02741	3.00613	0.622548	2.12561	0.880515	1	0.0327869	0.0200518
Figure 4	b-d	F4_trajectory_clusters	LOESS trajectory cluster assignments.	derived_from_supplementary_data	metscore2_pwas_bonferroni_protein_trajectory_clusters.tsv	1	map2			32195			MAP2	0.0531387	4.73695e-31	1.37806e-30	30.3245	Positive PWAS beta	610	Increasing	-1.70069	0.275655	1.26711	-1.43021	1.08903	2.9678	0.492444	1.97634	0.991455	1	0.0163934	0.00954166
Figure 4	b-d	F4_trajectory_clusters	LOESS trajectory cluster assignments.	derived_from_supplementary_data	metscore2_pwas_bonferroni_protein_trajectory_clusters.tsv	1	cd207			36071			CD207	0.0537233	5.34183e-31	1.55249e-30	30.2723	Positive PWAS beta	610	Increasing	-1.76953	0.343574	0.901041	-1.49129	0.921329	2.67057	0.777818	2.1131	0.557468	0.836066	0.0163934	0.00334643
Figure 4	b-d	F4_trajectory_clusters	LOESS trajectory cluster assignments.	derived_from_supplementary_data	metscore2_pwas_bonferroni_protein_trajectory_clusters.tsv	1	ahcy			36924			AHCY	0.0532313	7.31225e-31	2.11881e-30	30.1359	Positive PWAS beta	610	Increasing	-1.70057	0.177886	1.31392	-1.42973	1.1622	3.01449	0.371212	1.87846	1.13603	1	0.0163934	0.0034835
Figure 4	b-d	F4_trajectory_clusters	LOESS trajectory cluster assignments.	derived_from_supplementary_data	metscore2_pwas_bonferroni_protein_trajectory_clusters.tsv	1	ccl17			36805			CCL17	0.0535048	1.06294e-30	3.06781e-30	29.9735	Positive PWAS beta	610	Increasing	-1.60368	0.0657545	1.41233	-1.37007	1.24593	3.016	0.16143	1.66943	1.34657	1	0.0163934	0.00330897
Figure 4	b-d	F4_trajectory_clusters	LOESS trajectory cluster assignments.	derived_from_supplementary_data	metscore2_pwas_bonferroni_protein_trajectory_clusters.tsv	1	stx4			36714			STX4	0.0528596	1.29582e-30	3.73621e-30	29.8875	Positive PWAS beta	610	Increasing	-1.41669	0.137104	1.52393	-1.31016	1.27288	2.94062	0.0834831	1.55379	1.38683	1	0.0163934	0.00930972
Figure 4	b-d	F4_trajectory_clusters	LOESS trajectory cluster assignments.	derived_from_supplementary_data	metscore2_pwas_bonferroni_protein_trajectory_clusters.tsv	1	c5			32331			C5	0.0528299	1.72262e-30	4.96188e-30	29.7638	Positive PWAS beta	610	Increasing	-1.63492	0.408386	1.01178	-1.47663	0.968689	2.6467	0.719953	2.0433	0.603397	1	0.0163934	0.00580899
Figure 4	b-d	F4_trajectory_clusters	LOESS trajectory cluster assignments.	derived_from_supplementary_data	metscore2_pwas_bonferroni_protein_trajectory_clusters.tsv	1	s100g			32213			S100G	0.0525942	2.19633e-30	6.3139e-30	29.6583	Positive PWAS beta	610	Increasing	-1.54213	0.0387509	1.3862	-1.3447	1.24185	2.92833	0.116714	1.58088	1.34745	1	0.0163934	0.0011116
Figure 4	b-d	F4_trajectory_clusters	LOESS trajectory cluster assignments.	derived_from_supplementary_data	metscore2_pwas_bonferroni_protein_trajectory_clusters.tsv	1	pamr1			36896			PAMR1	0.0566909	2.7949e-30	8.01882e-30	29.5536	Positive PWAS beta	610	Increasing	-1.62557	0.351204	0.937214	-1.45638	0.952925	2.56279	0.695382	1.97677	0.586011	0.836066	0.0163934	0.00433055
Figure 4	b-d	F4_trajectory_clusters	LOESS trajectory cluster assignments.	derived_from_supplementary_data	metscore2_pwas_bonferroni_protein_trajectory_clusters.tsv	1	cd164			36896			CD164	0.0523022	4.55846e-30	1.3053e-29	29.3412	Positive PWAS beta	610	Increasing	-1.37714	0.111394	1.30512	-1.31454	1.19351	2.68226	0.147406	1.48854	1.19372	1	0.0655738	0.00406638
Figure 4	b-d	F4_trajectory_clusters	LOESS trajectory cluster assignments.	derived_from_supplementary_data	metscore2_pwas_bonferroni_protein_trajectory_clusters.tsv	1	ccl5			37068			CCL5	0.0523697	7.75013e-30	2.2127e-29	29.1107	Positive PWAS beta	610	Increasing	-1.92911	0.392744	1.02182	-1.54457	0.935128	2.95093	0.846388	2.32185	0.62908	1	0.0163934	0.00697521
Figure 4	b-d	F4_trajectory_clusters	LOESS trajectory cluster assignments.	derived_from_supplementary_data	metscore2_pwas_bonferroni_protein_trajectory_clusters.tsv	1	cd22			37296			CD22	0.055176	7.78658e-30	2.22093e-29	29.1087	Positive PWAS beta	610	Increasing	-0.975423	0.294836	0.765918	-1.16335	0.857643	1.74134	0.399588	1.27026	0.471082	0.655738	0.213115	0.00961994
Figure 4	b-d	F4_trajectory_clusters	LOESS trajectory cluster assignments.	derived_from_supplementary_data	metscore2_pwas_bonferroni_protein_trajectory_clusters.tsv	1	ada			37296			ADA	0.0522215	1.02112e-29	2.90681e-29	28.9909	Positive PWAS beta	610	Increasing	-1.04443	0.346574	0.941405	-1.2228	0.941343	1.98583	0.398085	1.391	0.594831	0.868852	0.213115	0.0121053
Figure 4	b-d	F4_trajectory_clusters	LOESS trajectory cluster assignments.	derived_from_supplementary_data	metscore2_pwas_bonferroni_protein_trajectory_clusters.tsv	1	ctsc			36815			CTSC	0.0528546	1.49947e-29	4.24777e-29	28.8241	Positive PWAS beta	610	Increasing	-1.59599	0.191377	1.28738	-1.40463	1.15215	2.88337	0.345683	1.78737	1.096	1	0.0163934	0.00322662
Figure 4	b-d	F4_trajectory_clusters	LOESS trajectory cluster assignments.	derived_from_supplementary_data	metscore2_pwas_bonferroni_protein_trajectory_clusters.tsv	1	serpine1			37356			SERPINE1	0.0523834	1.78484e-29	5.05126e-29	28.7484	Positive PWAS beta	610	Increasing	-1.95458	0.323297	1.12072	-1.51476	0.986388	3.0753	0.740224	2.27787	0.797424	1	0.0163934	0.00764294
Figure 4	b-d	F4_trajectory_clusters	LOESS trajectory cluster assignments.	derived_from_supplementary_data	metscore2_pwas_bonferroni_protein_trajectory_clusters.tsv	1	scamp3			36714			SCAMP3	0.0517837	2.28668e-29	6.45898e-29	28.6408	Positive PWAS beta	610	Increasing	-1.60912	0.192758	1.34442	-1.40496	1.18637	2.95354	0.325112	1.80188	1.15166	1	0.0163934	0.00572559
Figure 4	b-d	F4_trajectory_clusters	LOESS trajectory cluster assignments.	derived_from_supplementary_data	metscore2_pwas_bonferroni_protein_trajectory_clusters.tsv	1	pgd			32286			PGD	0.051814	3.1128e-29	8.78395e-29	28.5068	Positive PWAS beta	610	Increasing	-1.51657	0.0783239	1.54773	-1.33307	1.29112	3.0643	0.0627418	1.59489	1.46941	1	0.0163934	0.0047553
Figure 4	b-d	F4_trajectory_clusters	LOESS trajectory cluster assignments.	derived_from_supplementary_data	metscore2_pwas_bonferroni_protein_trajectory_clusters.tsv	1	l1cam			37013			L1CAM	-0.0522228	5.05935e-29	1.42218e-28	28.2959	Negative PWAS beta	610	Increasing	-1.54185	0.12369	1.21335	-1.36978	1.14455	2.7552	0.287943	1.66554	1.08966	1	0.0163934	0.00236877
Figure 4	b-d	F4_trajectory_clusters	LOESS trajectory cluster assignments.	derived_from_supplementary_data	metscore2_pwas_bonferroni_protein_trajectory_clusters.tsv	1	gimap8			31091			GIMAP8	0.0511539	9.58545e-29	2.68669e-28	28.0184	Positive PWAS beta	610	Increasing	-1.53842	0.139341	1.33998	-1.36856	1.19824	2.8784	0.238563	1.67776	1.20064	1	0.0163934	0.00416279
Figure 4	b-d	F4_trajectory_clusters	LOESS trajectory cluster assignments.	derived_from_supplementary_data	metscore2_pwas_bonferroni_protein_trajectory_clusters.tsv	1	cdnf			36714			CDNF	0.0521025	1.01539e-28	2.84328e-28	27.9934	Positive PWAS beta	610	Increasing	-1.40532	0.0811369	1.41954	-1.3021	1.24507	2.82486	0.0740261	1.48646	1.33841	1	0.0163934	0.00475875
Figure 4	b-d	F4_trajectory_clusters	LOESS trajectory cluster assignments.	derived_from_supplementary_data	metscore2_pwas_bonferroni_protein_trajectory_clusters.tsv	1	brk1			36028			BRK1	0.0513471	1.13501e-28	3.17519e-28	27.945	Positive PWAS beta	610	Increasing	-1.39009	0.0306639	1.50048	-1.28259	1.29191	2.89057	-0.0245316	1.42075	1.46982	1	0.0163934	0.0031241
Figure 4	b-d	F4_trajectory_clusters	LOESS trajectory cluster assignments.	derived_from_supplementary_data	metscore2_pwas_bonferroni_protein_trajectory_clusters.tsv	1	pecam1			36896			PECAM1	0.0509094	1.18978e-28	3.32522e-28	27.9245	Positive PWAS beta	610	Increasing	-1.67199	0.280145	1.11949	-1.4485	1.04696	2.79148	0.556397	1.95214	0.839342	1	0.0163934	0.0033226
Figure 4	b-d	F4_trajectory_clusters	LOESS trajectory cluster assignments.	derived_from_supplementary_data	metscore2_pwas_bonferroni_protein_trajectory_clusters.tsv	1	tspan8			32135			TSPAN8	0.0519131	2.56677e-28	7.13944e-28	27.5906	Positive PWAS beta	610	Increasing	-1.80921	0.343439	1.08873	-1.50528	1.0018	2.89794	0.703677	2.15265	0.745292	1	0.0163934	0.00269054
Figure 4	b-d	F4_trajectory_clusters	LOESS trajectory cluster assignments.	derived_from_supplementary_data	metscore2_pwas_bonferroni_protein_trajectory_clusters.tsv	1	dbi			36727			DBI	0.0507605	2.58366e-28	7.17957e-28	27.5878	Positive PWAS beta	610	Increasing	-1.52707	0.242111	1.30813	-1.39276	1.16458	2.8352	0.351579	1.76918	1.06602	1	0.0163934	0.00827717
Figure 4	b-d	F4_trajectory_clusters	LOESS trajectory cluster assignments.	derived_from_supplementary_data	metscore2_pwas_bonferroni_protein_trajectory_clusters.tsv	1	bola1			31252			BOLA1	0.050702	3.5402e-28	9.81891e-28	27.451	Positive PWAS beta	610	Increasing	-1.43759	0.154891	1.43796	-1.32167	1.20666	2.87554	0.154705	1.59248	1.28307	1	0.0163934	0.00825726
Figure 4	b-d	F4_trajectory_clusters	LOESS trajectory cluster assignments.	derived_from_supplementary_data	metscore2_pwas_bonferroni_protein_trajectory_clusters.tsv	1	dscam			32213			DSCAM	0.0508829	4.24966e-28	1.17754e-27	27.3716	Positive PWAS beta	610	Increasing	-1.1392	0.30101	0.86984	-1.24415	0.926576	2.00904	0.435689	1.44021	0.56883	0.770492	0.196721	0.00821313
Figure 4	b-d	F4_trajectory_clusters	LOESS trajectory cluster assignments.	derived_from_supplementary_data	metscore2_pwas_bonferroni_protein_trajectory_clusters.tsv	1	setmar			36512			SETMAR	0.0530332	7.62915e-28	2.10796e-27	27.1175	Positive PWAS beta	610	Increasing	-1.65284	0.400273	0.968389	-1.47684	0.94578	2.62123	0.742498	2.05311	0.568116	1	0.0163934	0.00453419
Figure 4	b-d	F4_trajectory_clusters	LOESS trajectory cluster assignments.	derived_from_supplementary_data	metscore2_pwas_bonferroni_protein_trajectory_clusters.tsv	1	bag4			31344			BAG4	0.0502685	1.0215e-27	2.8171e-27	26.9908	Positive PWAS beta	610	Increasing	-1.54891	0.313394	1.26604	-1.41414	1.11994	2.81495	0.45483	1.8623	0.952644	1	0.0163934	0.00996638
Figure 4	b-d	F4_trajectory_clusters	LOESS trajectory cluster assignments.	derived_from_supplementary_data	metscore2_pwas_bonferroni_protein_trajectory_clusters.tsv	1	atp6ap2			36023			ATP6AP2	0.0499935	1.05617e-27	2.90722e-27	26.9763	Positive PWAS beta	610	Increasing	-1.67152	0.10175	1.48829	-1.37929	1.24363	3.15981	0.193366	1.77327	1.38654	1	0.0163934	0.00441401
Figure 4	b-d	F4_trajectory_clusters	LOESS trajectory cluster assignments.	derived_from_supplementary_data	metscore2_pwas_bonferroni_protein_trajectory_clusters.tsv	1	slitrk6			36208			SLITRK6	0.0501306	1.34901e-27	3.70977e-27	26.87	Positive PWAS beta	610	Increasing	-1.47354	0.0356246	1.29911	-1.32067	1.20065	2.77266	0.122841	1.50917	1.26349	1	0.0163934	0.00293936
Figure 4	b-d	F4_trajectory_clusters	LOESS trajectory cluster assignments.	derived_from_supplementary_data	metscore2_pwas_bonferroni_protein_trajectory_clusters.tsv	1	timp3			37054			TIMP3	0.0499553	1.61525e-27	4.43776e-27	26.7918	Positive PWAS beta	610	Increasing	-1.68842	0.255966	1.17321	-1.45278	1.08102	2.86162	0.51357	1.94438	0.917241	1	0.0163934	0.00269175
Figure 4	b-d	F4_trajectory_clusters	LOESS trajectory cluster assignments.	derived_from_supplementary_data	metscore2_pwas_bonferroni_protein_trajectory_clusters.tsv	1	4-0.0			36715			4-0.0	0.0506514	1.83912e-27	5.04807e-27	26.7354	Positive PWAS beta	610	Increasing	-1.6786	0.445911	0.881103	-1.48813	0.892483	2.55971	0.84466	2.12451	0.435192	0.836066	0.0163934	0.00554702
Figure 4	b-d	F4_trajectory_clusters	LOESS trajectory cluster assignments.	derived_from_supplementary_data	metscore2_pwas_bonferroni_protein_trajectory_clusters.tsv	1	siglec9			37158			SIGLEC9	0.0503312	2.40963e-27	6.60156e-27	26.6181	Positive PWAS beta	610	Increasing	-1.45375	0.134594	1.0677	-1.34102	1.07639	2.52145	0.327619	1.58835	0.933107	0.852459	0.0163934	0.00442891
Figure 4	b-d	F4_trajectory_clusters	LOESS trajectory cluster assignments.	derived_from_supplementary_data	metscore2_pwas_bonferroni_protein_trajectory_clusters.tsv	1	defb4a_defb4b			36360			DEFB4A_DEFB4B	0.052917	3.54985e-27	9.70713e-27	26.4498	Positive PWAS beta	610	Increasing	-1.512	0.288214	1.37052	-1.39024	1.17409	2.88252	0.358953	1.80021	1.08231	1	0.0163934	0.00882701
Figure 4	b-d	F4_trajectory_clusters	LOESS trajectory cluster assignments.	derived_from_supplementary_data	metscore2_pwas_bonferroni_protein_trajectory_clusters.tsv	1	ndufs6			36023			NDUFS6	0.0494548	4.36167e-27	1.19159e-26	26.3603	Positive PWAS beta	610	Increasing	-1.51196	0.0578591	1.42025	-1.34214	1.25797	2.93221	0.103712	1.56981	1.36239	1	0.0163934	0.00324301
Figure 4	b-d	F4_trajectory_clusters	LOESS trajectory cluster assignments.	derived_from_supplementary_data	metscore2_pwas_bonferroni_protein_trajectory_clusters.tsv	1	egflam			32135			EGFLAM	0.0494223	6.40754e-27	1.74888e-26	26.1933	Positive PWAS beta	610	Increasing	-1.50112	0.00402738	1.43233	-1.31909	1.27396	2.93344	0.0384219	1.50514	1.4283	1	0.0163934	0.0021884
Figure 4	b-d	F4_trajectory_clusters	LOESS trajectory cluster assignments.	derived_from_supplementary_data	metscore2_pwas_bonferroni_protein_trajectory_clusters.tsv	1	megf10			36870			MEGF10	-0.049242	9.78623e-27	2.66109e-26	26.0094	Negative PWAS beta	610	Increasing	-0.742033	0.211152	0.834125	-1.00509	0.889984	1.57616	0.165106	0.953185	0.622973	0.655738	0.245902	0.0141708
Figure 4	b-d	F4_trajectory_clusters	LOESS trajectory cluster assignments.	derived_from_supplementary_data	metscore2_pwas_bonferroni_protein_trajectory_clusters.tsv	1	cyb5r2			31794			CYB5R2	0.0494595	1.07127e-26	2.9076e-26	25.9701	Positive PWAS beta	610	Increasing	-1.52033	0.19607	1.36546	-1.3792	1.18893	2.88579	0.273503	1.7164	1.16939	1	0.0163934	0.00460041
Figure 4	b-d	F4_trajectory_clusters	LOESS trajectory cluster assignments.	derived_from_supplementary_data	metscore2_pwas_bonferroni_protein_trajectory_clusters.tsv	1	slit2			36028			SLIT2	0.0488058	1.96e-26	5.30986e-26	25.7077	Positive PWAS beta	610	Increasing	-1.32564	0.197145	1.41564	-1.334	1.24276	2.74127	0.152143	1.52278	1.21849	1	0.147541	0.0118571
Figure 4	b-d	F4_trajectory_clusters	LOESS trajectory cluster assignments.	derived_from_supplementary_data	metscore2_pwas_bonferroni_protein_trajectory_clusters.tsv	1	f2r			36993			F2R	0.0486693	2.07269e-26	5.60472e-26	25.6835	Positive PWAS beta	610	Increasing	-1.62982	0.0593241	1.55877	-1.33755	1.28311	3.18859	0.0948477	1.68914	1.49945	1	0.0163934	0.00690207
Figure 4	b-d	F4_trajectory_clusters	LOESS trajectory cluster assignments.	derived_from_supplementary_data	metscore2_pwas_bonferroni_protein_trajectory_clusters.tsv	1	tdp1			32119			TDP1	0.0488508	2.40738e-26	6.4797e-26	25.6185	Positive PWAS beta	610	Increasing	-1.38106	0.74654	1.08806	-1.39466	0.827832	2.46911	0.893038	2.12759	0.341519	1	0.147541	0.0191596
Figure 4	b-d	F4_trajectory_clusters	LOESS trajectory cluster assignments.	derived_from_supplementary_data	metscore2_pwas_bonferroni_protein_trajectory_clusters.tsv	1	itpr1			31427			ITPR1	0.0485772	2.87422e-26	7.72911e-26	25.5415	Positive PWAS beta	610	Increasing	-1.76659	0.262433	1.1658	-1.48016	1.05437	2.93239	0.562828	2.02902	0.903365	1	0.0163934	0.00360868
Figure 4	b-d	F4_trajectory_clusters	LOESS trajectory cluster assignments.	derived_from_supplementary_data	metscore2_pwas_bonferroni_protein_trajectory_clusters.tsv	1	tlr1			31344			TLR1	0.0485511	3.08212e-26	8.28054e-26	25.5112	Positive PWAS beta	610	Increasing	-1.53718	0.120907	1.14464	-1.37508	1.12151	2.68182	0.317175	1.65808	1.02373	0.918033	0.0163934	0.00338759
Figure 4	b-d	F4_trajectory_clusters	LOESS trajectory cluster assignments.	derived_from_supplementary_data	metscore2_pwas_bonferroni_protein_trajectory_clusters.tsv	1	cpe			36922			CPE	-0.0486598	3.09903e-26	8.31831e-26	25.5088	Negative PWAS beta	610	Increasing	-1.49094	0.182871	1.2027	-1.35338	1.10005	2.69363	0.326994	1.67381	1.01982	1	0.0163934	0.00708185
Figure 4	b-d	F4_trajectory_clusters	LOESS trajectory cluster assignments.	derived_from_supplementary_data	metscore2_pwas_bonferroni_protein_trajectory_clusters.tsv	1	serpina7			32331			SERPINA7	0.0502183	3.75239e-26	1.00628e-25	25.4257	Positive PWAS beta	610	Increasing	-1.88008	0.441026	0.990011	-1.55651	0.921304	2.87009	0.886062	2.32111	0.548985	1	0.0163934	0.00831444
Figure 4	b-d	F4_trajectory_clusters	LOESS trajectory cluster assignments.	derived_from_supplementary_data	metscore2_pwas_bonferroni_protein_trajectory_clusters.tsv	1	parp1			36833			PARP1	0.0488185	8.33845e-26	2.22588e-25	25.0789	Positive PWAS beta	610	Increasing	-1.3792	0.107836	1.51578	-1.29822	1.27847	2.89498	0.0395428	1.48703	1.40795	1	0.0491803	0.00686376
Figure 4	b-d	F4_trajectory_clusters	LOESS trajectory cluster assignments.	derived_from_supplementary_data	metscore2_pwas_bonferroni_protein_trajectory_clusters.tsv	1	taldo1			32132			TALDO1	0.0487067	1.59689e-25	4.25108e-25	24.7967	Positive PWAS beta	610	Increasing	-1.22828	0.465076	1	-1.3298	0.95032	2.22828	0.579215	1.69335	0.534924	1	0.180328	0.0181531
Figure 4	b-d	F4_trajectory_clusters	LOESS trajectory cluster assignments.	derived_from_supplementary_data	metscore2_pwas_bonferroni_protein_trajectory_clusters.tsv	1	gabarap			32119			GABARAP	0.047606	2.07144e-25	5.4993e-25	24.6837	Positive PWAS beta	610	Increasing	-1.33413	0.110016	1.44182	-1.26722	1.2412	2.77596	0.0561716	1.44415	1.33181	1	0.0163934	0.0103554
Figure 4	b-d	F4_trajectory_clusters	LOESS trajectory cluster assignments.	derived_from_supplementary_data	metscore2_pwas_bonferroni_protein_trajectory_clusters.tsv	1	spink6			37210			SPINK6	0.0504728	2.31737e-25	6.14662e-25	24.635	Positive PWAS beta	610	Increasing	-1.52943	0.122389	1.32491	-1.36713	1.19718	2.85434	0.224645	1.65181	1.20252	1	0.0163934	0.00200393
Figure 4	b-d	F4_trajectory_clusters	LOESS trajectory cluster assignments.	derived_from_supplementary_data	metscore2_pwas_bonferroni_protein_trajectory_clusters.tsv	1	flt4			37013			FLT4	0.0485402	2.64985e-25	7.0221e-25	24.5768	Positive PWAS beta	610	Increasing	-1.3703	0.250568	1.07021	-1.34438	1.05128	2.44051	0.400611	1.62086	0.819642	0.95082	0.114754	0.00538754
Figure 4	b-d	F4_trajectory_clusters	LOESS trajectory cluster assignments.	derived_from_supplementary_data	metscore2_pwas_bonferroni_protein_trajectory_clusters.tsv	1	creg1			36422			CREG1	0.0489819	4.85301e-25	1.28255e-24	24.314	Positive PWAS beta	610	Increasing	-1.60991	0.224625	1.20859	-1.42609	1.11654	2.8185	0.425282	1.83453	0.98397	1	0.0163934	0.00314287
Figure 4	b-d	F4_trajectory_clusters	LOESS trajectory cluster assignments.	derived_from_supplementary_data	metscore2_pwas_bonferroni_protein_trajectory_clusters.tsv	1	il6st			36924			IL6ST	0.047628	7.11474e-25	1.87518e-24	24.1478	Positive PWAS beta	610	Increasing	-1.54589	0.242359	1.0804	-1.40313	1.04816	2.62629	0.475108	1.78825	0.838037	1	0.0163934	0.00372575
Figure 4	b-d	F4_trajectory_clusters	LOESS trajectory cluster assignments.	derived_from_supplementary_data	metscore2_pwas_bonferroni_protein_trajectory_clusters.tsv	1	ndufa5			31297			NDUFA5	0.0469903	1.06611e-24	2.80732e-24	23.9722	Positive PWAS beta	610	Increasing	-1.62011	0.219133	1.21477	-1.41871	1.1156	2.83489	0.421804	1.83925	0.995639	1	0.0163934	0.00685125
Figure 4	b-d	F4_trajectory_clusters	LOESS trajectory cluster assignments.	derived_from_supplementary_data	metscore2_pwas_bonferroni_protein_trajectory_clusters.tsv	1	ppp3r1			36626			PPP3R1	0.0473841	2.03482e-24	5.33888e-24	23.6915	Positive PWAS beta	610	Increasing	-1.46114	0.0535547	1.41313	-1.32005	1.25983	2.87427	0.0775601	1.5147	1.35958	1	0.0163934	0.0026431
Figure 4	b-d	F4_trajectory_clusters	LOESS trajectory cluster assignments.	derived_from_supplementary_data	metscore2_pwas_bonferroni_protein_trajectory_clusters.tsv	1	optc			36714			OPTC	0.0495247	2.44613e-24	6.4123e-24	23.6115	Positive PWAS beta	610	Increasing	-1.4301	0.0211927	1.43199	-1.29478	1.26122	2.86209	0.0202459	1.45129	1.4108	1	0.0163934	0.00252604
Figure 4	b-d	F4_trajectory_clusters	LOESS trajectory cluster assignments.	derived_from_supplementary_data	metscore2_pwas_bonferroni_protein_trajectory_clusters.tsv	1	sumf2			37222			SUMF2	0.0471641	2.78401e-24	7.28491e-24	23.5553	Positive PWAS beta	610	Increasing	-1.71331	0.468541	0.936757	-1.50885	0.908622	2.65007	0.856816	2.18185	0.468217	1	0.0163934	0.00603183
Figure 4	b-d	F4_trajectory_clusters	LOESS trajectory cluster assignments.	derived_from_supplementary_data	metscore2_pwas_bonferroni_protein_trajectory_clusters.tsv	1	chl1			37008			CHL1	-0.0471324	2.9579e-24	7.73299e-24	23.529	Negative PWAS beta	610	Increasing	-1.514	0.214035	1.02283	-1.38292	1.03744	2.53683	0.459617	1.72803	0.808797	0.852459	0.0163934	0.0057259
Figure 4	b-d	F4_trajectory_clusters	LOESS trajectory cluster assignments.	derived_from_supplementary_data	metscore2_pwas_bonferroni_protein_trajectory_clusters.tsv	1	efnb2			31393			EFNB2	0.0463418	3.16069e-24	8.25576e-24	23.5002	Positive PWAS beta	610	Increasing	-1.64549	0.366777	1.54386	-1.37359	1.13252	3.18934	0.417594	2.01227	1.17708	1	0.0163934	0.0163093
Figure 4	b-d	F4_trajectory_clusters	LOESS trajectory cluster assignments.	derived_from_supplementary_data	metscore2_pwas_bonferroni_protein_trajectory_clusters.tsv	1	sftpa2			36023			SFTPA2	0.0487521	3.53721e-24	9.22269e-24	23.4513	Positive PWAS beta	610	Increasing	-1.50169	0.00903327	1.42538	-1.3278	1.26926	2.92708	0.047188	1.51073	1.41635	1	0.0163934	0.00208518
Figure 4	b-d	F4_trajectory_clusters	LOESS trajectory cluster assignments.	derived_from_supplementary_data	metscore2_pwas_bonferroni_protein_trajectory_clusters.tsv	1	gsta3			36023			GSTA3	0.049754	5.19219e-24	1.35257e-23	23.2846	Positive PWAS beta	610	Increasing	-1.68773	0.353965	1.00898	-1.47874	0.979185	2.69671	0.693343	2.0417	0.655013	1	0.0163934	0.00354663
Figure 4	b-d	F4_trajectory_clusters	LOESS trajectory cluster assignments.	derived_from_supplementary_data	metscore2_pwas_bonferroni_protein_trajectory_clusters.tsv	1	cda			32217			CDA	0.0470433	2.20883e-23	5.72842e-23	22.6558	Positive PWAS beta	610	Increasing	-1.36099	0.137367	1.42595	-1.29581	1.23319	2.78693	0.104887	1.49835	1.28858	1	0.0655738	0.00718296
Figure 4	b-d	F4_trajectory_clusters	LOESS trajectory cluster assignments.	derived_from_supplementary_data	metscore2_pwas_bonferroni_protein_trajectory_clusters.tsv	1	lilra3			32266			LILRA3	0.045344	2.97942e-23	7.70632e-23	22.5259	Positive PWAS beta	610	Increasing	-0.888788	0.2942	1.04989	-1.13781	0.995436	1.93867	0.213651	1.18299	0.755686	1	0.229508	0.0132371
Figure 4	b-d	F4_trajectory_clusters	LOESS trajectory cluster assignments.	derived_from_supplementary_data	metscore2_pwas_bonferroni_protein_trajectory_clusters.tsv	1	lyve1			32331			LYVE1	0.0461485	3.36647e-23	8.69201e-23	22.4728	Positive PWAS beta	610	Increasing	-1.0193	-0.0194235	0.75981	-1.07142	0.892579	1.77911	0.110319	0.999872	0.779233	0.655738	0.196721	0.0175435
Figure 4	b-d	F4_trajectory_clusters	LOESS trajectory cluster assignments.	derived_from_supplementary_data	metscore2_pwas_bonferroni_protein_trajectory_clusters.tsv	1	hhex			32195			HHEX	0.0462348	3.64546e-23	9.404e-23	22.4382	Positive PWAS beta	610	Increasing	-1.66159	0.502519	0.763048	-1.49246	0.835669	2.42464	0.95179	2.16411	0.260529	0.786885	0.0163934	0.0087284
Figure 4	b-d	F4_trajectory_clusters	LOESS trajectory cluster assignments.	derived_from_supplementary_data	metscore2_pwas_bonferroni_protein_trajectory_clusters.tsv	1	gpr158			32213			GPR158	0.0457664	4.3558e-23	1.12265e-22	22.3609	Positive PWAS beta	610	Increasing	-1.33485	0.0698431	1.53799	-1.24817	1.26139	2.87283	-0.0317264	1.40469	1.46814	1	0.0163934	0.00756318
Figure 4	b-d	F4_trajectory_clusters	LOESS trajectory cluster assignments.	derived_from_supplementary_data	metscore2_pwas_bonferroni_protein_trajectory_clusters.tsv	1	bax			35968			BAX	0.0451983	4.72564e-23	1.21689e-22	22.3255	Positive PWAS beta	610	Increasing	-1.84128	0.478805	1.13429	-1.52393	0.98603	2.97556	0.8323	2.32008	0.655481	1	0.0163934	0.0126907
Figure 4	b-d	F4_trajectory_clusters	LOESS trajectory cluster assignments.	derived_from_supplementary_data	metscore2_pwas_bonferroni_protein_trajectory_clusters.tsv	1	psg1			36626			PSG1	0.0460304	6.8026e-23	1.7471e-22	22.1673	Positive PWAS beta	610	Increasing	-1.40966	0.0395939	1.40381	-1.30514	1.25628	2.81347	0.0425177	1.44925	1.36422	1	0.0163934	0.00202179
Figure 4	b-d	F4_trajectory_clusters	LOESS trajectory cluster assignments.	derived_from_supplementary_data	metscore2_pwas_bonferroni_protein_trajectory_clusters.tsv	1	padi2			36188			PADI2	0.0449155	8.40453e-23	2.15472e-22	22.0755	Positive PWAS beta	610	Increasing	-2.00078	0.0563354	1.18414	-1.38694	1.01071	3.18492	0.464659	2.05712	1.1278	1	0.0163934	0.0171638
Figure 4	b-d	F4_trajectory_clusters	LOESS trajectory cluster assignments.	derived_from_supplementary_data	metscore2_pwas_bonferroni_protein_trajectory_clusters.tsv	1	sil1			31427			SIL1	0.0448755	9.78294e-23	2.50371e-22	22.0095	Positive PWAS beta	610	Increasing	-2.10653	0.526735	0.598794	-1.5727	0.633257	2.70533	1.28061	2.63327	0.0720587	0.819672	0.0163934	0.0141075
Figure 4	b-d	F4_trajectory_clusters	LOESS trajectory cluster assignments.	derived_from_supplementary_data	metscore2_pwas_bonferroni_protein_trajectory_clusters.tsv	1	pcdh7			32135			PCDH7	0.0450507	1.35699e-22	3.46377e-22	21.8674	Positive PWAS beta	610	Increasing	-1.40019	0.0101691	1.42828	-1.28058	1.27031	2.82847	-0.003877	1.41036	1.41811	1	0.0163934	0.00260667
Figure 4	b-d	F4_trajectory_clusters	LOESS trajectory cluster assignments.	derived_from_supplementary_data	metscore2_pwas_bonferroni_protein_trajectory_clusters.tsv	1	iqgap2			36714			IQGAP2	0.0449089	1.76645e-22	4.50105e-22	21.7529	Positive PWAS beta	610	Increasing	-1.73856	0.125912	1.03386	-1.43074	1.07489	2.77242	0.478266	1.86448	0.907944	0.852459	0.0163934	0.0101495
Figure 4	b-d	F4_trajectory_clusters	LOESS trajectory cluster assignments.	derived_from_supplementary_data	metscore2_pwas_bonferroni_protein_trajectory_clusters.tsv	1	nudt5			36896			NUDT5	0.0448787	2.1567e-22	5.47152e-22	21.6662	Positive PWAS beta	610	Increasing	-1.45284	0.244482	1.28001	-1.35686	1.15252	2.73285	0.330897	1.69732	1.03553	1	0.0163934	0.0156136
Figure 4	b-d	F4_trajectory_clusters	LOESS trajectory cluster assignments.	derived_from_supplementary_data	metscore2_pwas_bonferroni_protein_trajectory_clusters.tsv	1	dnpep			32195			DNPEP	0.044845	3.83521e-22	9.72143e-22	21.4162	Positive PWAS beta	610	Increasing	-1.65502	0.103087	1.24728	-1.40717	1.16809	2.9023	0.306961	1.75811	1.14419	1	0.0163934	0.00235425
Figure 4	b-d	F4_trajectory_clusters	LOESS trajectory cluster assignments.	derived_from_supplementary_data	metscore2_pwas_bonferroni_protein_trajectory_clusters.tsv	1	vsir			36869			VSIR	0.0438101	1.05145e-21	2.65136e-21	20.9782	Positive PWAS beta	610	Increasing	-1.70183	0.394391	0.934985	-1.50186	0.949135	2.63682	0.777814	2.09622	0.540594	0.852459	0.0163934	0.00829535
Figure 4	b-d	F4_trajectory_clusters	LOESS trajectory cluster assignments.	derived_from_supplementary_data	metscore2_pwas_bonferroni_protein_trajectory_clusters.tsv	1	ccs			36626			CCS	-0.0440908	1.24949e-21	3.14258e-21	20.9033	Negative PWAS beta	610	Increasing	-1.39174	0.677683	1.06438	-1.42558	0.899678	2.45613	0.841361	2.06942	0.386702	1	0.147541	0.028387
Figure 4	b-d	F4_trajectory_clusters	LOESS trajectory cluster assignments.	derived_from_supplementary_data	metscore2_pwas_bonferroni_protein_trajectory_clusters.tsv	1	itgal			31344			ITGAL	0.0442546	1.43812e-21	3.61391e-21	20.8422	Positive PWAS beta	610	Increasing	-1.45919	0.162865	1.39429	-1.34826	1.21651	2.85348	0.195318	1.62206	1.23142	1	0.0163934	0.00538405
Figure 4	b-d	F4_trajectory_clusters	LOESS trajectory cluster assignments.	derived_from_supplementary_data	metscore2_pwas_bonferroni_protein_trajectory_clusters.tsv	1	tp53i3			30844			TP53I3	0.0439719	1.92676e-21	4.82932e-21	20.7152	Positive PWAS beta	610	Increasing	-1.33039	0.224569	1.5088	-1.30623	1.25078	2.83919	0.135367	1.55496	1.28423	1	0.114754	0.0120918
Figure 4	b-d	F4_trajectory_clusters	LOESS trajectory cluster assignments.	derived_from_supplementary_data	metscore2_pwas_bonferroni_protein_trajectory_clusters.tsv	1	dipk2b			31544			DIPK2B	0.0456272	2.77839e-21	6.94599e-21	20.5562	Positive PWAS beta	610	Increasing	-1.53841	0.206578	1.25996	-1.38502	1.13197	2.79837	0.345803	1.74499	1.05338	1	0.0163934	0.00401939
Figure 4	b-d	F4_trajectory_clusters	LOESS trajectory cluster assignments.	derived_from_supplementary_data	metscore2_pwas_bonferroni_protein_trajectory_clusters.tsv	1	gigyf2			32213			GIGYF2	0.0434646	2.801e-21	6.9965e-21	20.5527	Positive PWAS beta	610	Increasing	-1.33433	0.212752	1.44831	-1.30598	1.20954	2.78265	0.155762	1.54709	1.23556	1	0.114754	0.00965444
Figure 4	b-d	F4_trajectory_clusters	LOESS trajectory cluster assignments.	derived_from_supplementary_data	metscore2_pwas_bonferroni_protein_trajectory_clusters.tsv	1	dag1			37054			DAG1	0.0437556	2.84876e-21	7.10971e-21	20.5453	Positive PWAS beta	610	Increasing	-1.65011	0.299839	1.0847	-1.45243	1.0417	2.73481	0.582542	1.94995	0.784861	1	0.0163934	0.00519326
Figure 4	b-d	F4_trajectory_clusters	LOESS trajectory cluster assignments.	derived_from_supplementary_data	metscore2_pwas_bonferroni_protein_trajectory_clusters.tsv	1	itgb1			36882			ITGB1	-0.0446421	3.73469e-21	9.3048e-21	20.4277	Negative PWAS beta	610	Increasing	-1.60586	0.294312	1.00091	-1.43703	0.997777	2.60677	0.596789	1.90017	0.706594	0.885246	0.0163934	0.00396772
Figure 4	b-d	F4_trajectory_clusters	LOESS trajectory cluster assignments.	derived_from_supplementary_data	metscore2_pwas_bonferroni_protein_trajectory_clusters.tsv	1	akr1c4			36208			AKR1C4	0.0431089	4.01984e-21	1.00067e-20	20.3958	Positive PWAS beta	610	Increasing	-1.45693	0.19371	1.6464	-1.30039	1.29346	3.10333	0.0989791	1.65064	1.45269	1	0.0163934	0.0130275
Figure 4	b-d	F4_trajectory_clusters	LOESS trajectory cluster assignments.	derived_from_supplementary_data	metscore2_pwas_bonferroni_protein_trajectory_clusters.tsv	1	acp6			37158			ACP6	0.0431042	4.80188e-21	1.19432e-20	20.3186	Positive PWAS beta	610	Increasing	-1.63418	0.154127	1.25115	-1.38034	1.14481	2.88533	0.345643	1.78831	1.09702	1	0.0163934	0.00836242
Figure 4	b-d	F4_trajectory_clusters	LOESS trajectory cluster assignments.	derived_from_supplementary_data	metscore2_pwas_bonferroni_protein_trajectory_clusters.tsv	1	klk10			36899			KLK10	0.0434598	5.09951e-21	1.26727e-20	20.2925	Positive PWAS beta	610	Increasing	-1.49818	0.139655	1.33619	-1.33911	1.17253	2.83436	0.22065	1.63783	1.19653	1	0.0163934	0.00624467
Figure 4	b-d	F4_trajectory_clusters	LOESS trajectory cluster assignments.	derived_from_supplementary_data	metscore2_pwas_bonferroni_protein_trajectory_clusters.tsv	1	scrib			31427			SCRIB	0.0427363	1.10314e-20	2.72745e-20	19.9574	Positive PWAS beta	610	Increasing	-1.74202	0.761188	1.15702	-1.50289	0.843982	2.89904	1.05369	2.50321	0.395834	1	0.0163934	0.0222753
Figure 4	b-d	F4_trajectory_clusters	LOESS trajectory cluster assignments.	derived_from_supplementary_data	metscore2_pwas_bonferroni_protein_trajectory_clusters.tsv	1	adamts16			36208			ADAMTS16	0.0450889	1.73073e-20	4.26827e-20	19.7618	Positive PWAS beta	610	Increasing	-1.51673	0.000265823	1.45568	-1.31973	1.28045	2.97241	0.0307912	1.517	1.45541	1	0.0163934	0.000718403
Figure 4	b-d	F4_trajectory_clusters	LOESS trajectory cluster assignments.	derived_from_supplementary_data	metscore2_pwas_bonferroni_protein_trajectory_clusters.tsv	1	cd63			36568			CD63	0.042537	3.02657e-20	7.4514e-20	19.519	Positive PWAS beta	610	Increasing	-1.58993	0.163525	1.43912	-1.38452	1.21663	3.02904	0.238932	1.75345	1.27559	1	0.0163934	0.00538877
Figure 4	b-d	F4_trajectory_clusters	LOESS trajectory cluster assignments.	derived_from_supplementary_data	metscore2_pwas_bonferroni_protein_trajectory_clusters.tsv	1	clec4m			32209			CLEC4M	-0.0421999	4.27748e-20	1.04957e-19	19.3688	Negative PWAS beta	610	Increasing	-1.80233	0.437815	0.552104	-1.50653	0.727021	2.35443	1.06293	2.24014	0.11429	0.737705	0.0163934	0.00633043
Figure 4	b-d	F4_trajectory_clusters	LOESS trajectory cluster assignments.	derived_from_supplementary_data	metscore2_pwas_bonferroni_protein_trajectory_clusters.tsv	1	ninj1			36023			NINJ1	0.0419324	4.3243e-20	1.06016e-19	19.3641	Positive PWAS beta	610	Increasing	-1.82278	0.273088	1.24654	-1.48386	1.08554	3.06932	0.561206	2.09587	0.973456	1	0.0163934	0.00582424
Figure 4	b-d	F4_trajectory_clusters	LOESS trajectory cluster assignments.	derived_from_supplementary_data	metscore2_pwas_bonferroni_protein_trajectory_clusters.tsv	1	il32			36833			IL32	0.0432455	5.09938e-20	1.24808e-19	19.2925	Positive PWAS beta	610	Increasing	-1.48136	0.145523	1.17695	-1.36332	1.12986	2.6583	0.297729	1.62688	1.03142	1	0.0163934	0.00308577
Figure 4	b-d	F4_trajectory_clusters	LOESS trajectory cluster assignments.	derived_from_supplementary_data	metscore2_pwas_bonferroni_protein_trajectory_clusters.tsv	1	flt3lg			37296			FLT3LG	0.0436934	7.54325e-20	1.84468e-19	19.1224	Positive PWAS beta	610	Increasing	-1.58351	0.115476	1.32699	-1.38356	1.19693	2.9105	0.243736	1.69899	1.21152	1	0.0163934	0.00114864
Figure 4	b-d	F4_trajectory_clusters	LOESS trajectory cluster assignments.	derived_from_supplementary_data	metscore2_pwas_bonferroni_protein_trajectory_clusters.tsv	1	clpp			36566			CLPP	0.041741	8.28939e-20	2.02545e-19	19.0815	Positive PWAS beta	610	Increasing	-1.70652	0.236953	1.15817	-1.44779	1.06897	2.86469	0.51113	1.94348	0.921217	1	0.0163934	0.00355315
Figure 4	b-d	F4_trajectory_clusters	LOESS trajectory cluster assignments.	derived_from_supplementary_data	metscore2_pwas_bonferroni_protein_trajectory_clusters.tsv	1	hgfac			32003			HGFAC	-0.0417465	1.46263e-19	3.56485e-19	18.8349	Negative PWAS beta	610	Increasing	-1.60861	0.199208	1.17931	-1.408	1.099	2.78792	0.413858	1.80782	0.980099	1	0.0163934	0.00307533
Figure 4	b-d	F4_trajectory_clusters	LOESS trajectory cluster assignments.	derived_from_supplementary_data	metscore2_pwas_bonferroni_protein_trajectory_clusters.tsv	1	cd36			31344			CD36	0.0417242	2.187e-19	5.31258e-19	18.6602	Positive PWAS beta	610	Increasing	-1.92329	0.358132	1.06689	-1.5347	0.955298	2.99018	0.786332	2.28142	0.708756	1	0.0163934	0.00514213
Figure 4	b-d	F4_trajectory_clusters	LOESS trajectory cluster assignments.	derived_from_supplementary_data	metscore2_pwas_bonferroni_protein_trajectory_clusters.tsv	1	fgf5			36188			FGF5	0.0439259	3.19468e-19	7.73463e-19	18.4956	Positive PWAS beta	610	Increasing	-1.43296	0.00170996	1.40526	-1.29816	1.26512	2.83822	0.0155633	1.43467	1.40355	1	0.0163934	0.00123557
Figure 4	b-d	F4_trajectory_clusters	LOESS trajectory cluster assignments.	derived_from_supplementary_data	metscore2_pwas_bonferroni_protein_trajectory_clusters.tsv	1	mapk13			31091			MAPK13	0.040703	4.61747e-19	1.11516e-18	18.3356	Positive PWAS beta	610	Increasing	-1.46687	0.285689	1.60672	-1.29187	1.21616	3.07358	0.215765	1.75256	1.32103	1	0.0163934	0.0175656
Figure 4	b-d	F4_trajectory_clusters	LOESS trajectory cluster assignments.	derived_from_supplementary_data	metscore2_pwas_bonferroni_protein_trajectory_clusters.tsv	1	mamdc4			32119			MAMDC4	0.0436068	7.13231e-19	1.71682e-18	18.1468	Positive PWAS beta	610	Increasing	-1.72504	0.212726	1.14545	-1.458	1.08084	2.87049	0.502523	1.93777	0.932723	1	0.0163934	0.0020914
Figure 4	b-d	F4_trajectory_clusters	LOESS trajectory cluster assignments.	derived_from_supplementary_data	metscore2_pwas_bonferroni_protein_trajectory_clusters.tsv	1	stx8			36833			STX8	0.040645	7.76447e-19	1.86744e-18	18.1099	Positive PWAS beta	610	Increasing	-1.82132	0.362121	1.39127	-1.45395	1.09032	3.21259	0.577146	2.18344	1.02915	1	0.0163934	0.0123966
Figure 4	b-d	F4_trajectory_clusters	LOESS trajectory cluster assignments.	derived_from_supplementary_data	metscore2_pwas_bonferroni_protein_trajectory_clusters.tsv	1	lypd8			36023			LYPD8	0.0400956	1.73128e-18	4.15024e-18	17.7616	Positive PWAS beta	610	Increasing	-1.67316	0.287437	1.15324	-1.46239	1.08228	2.8264	0.547395	1.96059	0.865803	1	0.0163934	0.00638671
Figure 4	b-d	F4_trajectory_clusters	LOESS trajectory cluster assignments.	derived_from_supplementary_data	metscore2_pwas_bonferroni_protein_trajectory_clusters.tsv	1	tax1bp1			32195			TAX1BP1	0.0401884	2.2995e-18	5.50331e-18	17.6384	Positive PWAS beta	610	Increasing	-1.60291	0.231066	1.40629	-1.42208	1.18762	3.0092	0.329372	1.83397	1.17523	1	0.0163934	0.00861889
Figure 4	b-d	F4_trajectory_clusters	LOESS trajectory cluster assignments.	derived_from_supplementary_data	metscore2_pwas_bonferroni_protein_trajectory_clusters.tsv	1	heph			32286			HEPH	0.0411245	2.45773e-18	5.87237e-18	17.6095	Positive PWAS beta	610	Increasing	-1.61433	0.205402	1.17148	-1.42221	1.09935	2.78581	0.42683	1.81974	0.966074	1	0.0163934	0.00176406
Figure 4	b-d	F4_trajectory_clusters	LOESS trajectory cluster assignments.	derived_from_supplementary_data	metscore2_pwas_bonferroni_protein_trajectory_clusters.tsv	1	pth			31393			PTH	0.0413574	2.77387e-18	6.61689e-18	17.5569	Positive PWAS beta	610	Increasing	-1.52665	0.181459	1.1291	-1.38777	1.1037	2.65574	0.380234	1.70811	0.947637	0.934426	0.0163934	0.00388443
Figure 4	b-d	F4_trajectory_clusters	LOESS trajectory cluster assignments.	derived_from_supplementary_data	metscore2_pwas_bonferroni_protein_trajectory_clusters.tsv	1	washc3			32195			WASHC3	0.0396839	5.41965e-18	1.28755e-17	17.266	Positive PWAS beta	610	Increasing	-1.65848	0.49295	1.01594	-1.49239	0.946432	2.67442	0.81422	2.15143	0.522987	1	0.0163934	0.00975872
Figure 4	b-d	F4_trajectory_clusters	LOESS trajectory cluster assignments.	derived_from_supplementary_data	metscore2_pwas_bonferroni_protein_trajectory_clusters.tsv	1	ap3b1			32135			AP3B1	0.0396939	5.57924e-18	1.32439e-17	17.2534	Positive PWAS beta	610	Increasing	-1.58154	0.478123	0.955103	-1.48127	0.949883	2.53664	0.79134	2.05966	0.47698	0.885246	0.0819672	0.0125509
Figure 4	b-d	F4_trajectory_clusters	LOESS trajectory cluster assignments.	derived_from_supplementary_data	metscore2_pwas_bonferroni_protein_trajectory_clusters.tsv	1	ttn			31246			TTN	0.0393599	1.01878e-17	2.41444e-17	16.9919	Positive PWAS beta	610	Increasing	-1.3491	0.24857	1.53974	-1.30634	1.21134	2.88884	0.15325	1.59767	1.29117	1	0.0983607	0.0105614
Figure 4	b-d	F4_trajectory_clusters	LOESS trajectory cluster assignments.	derived_from_supplementary_data	metscore2_pwas_bonferroni_protein_trajectory_clusters.tsv	1	nudt16			32077			NUDT16	0.0390772	1.35738e-17	3.20645e-17	16.8673	Positive PWAS beta	610	Increasing	-1.54283	0.321817	1.14266	-1.44573	1.06864	2.68549	0.521898	1.86464	0.820847	1	0.0655738	0.00794757
Figure 4	b-d	F4_trajectory_clusters	LOESS trajectory cluster assignments.	derived_from_supplementary_data	metscore2_pwas_bonferroni_protein_trajectory_clusters.tsv	1	gbp2			36188			GBP2	0.0390054	1.38925e-17	3.27908e-17	16.8572	Positive PWAS beta	610	Increasing	-1.71875	0.268565	1.19466	-1.4595	1.07311	2.91341	0.530608	1.98731	0.926097	1	0.0163934	0.00307281
Figure 4	b-d	F4_trajectory_clusters	LOESS trajectory cluster assignments.	derived_from_supplementary_data	metscore2_pwas_bonferroni_protein_trajectory_clusters.tsv	1	gsr			32114			GSR	0.0397186	1.47451e-17	3.47751e-17	16.8314	Positive PWAS beta	610	Increasing	-1.38583	0.22005	1.06683	-1.3454	1.06193	2.45265	0.37955	1.60588	0.846776	0.885246	0.0983607	0.00589561
Figure 4	b-d	F4_trajectory_clusters	LOESS trajectory cluster assignments.	derived_from_supplementary_data	metscore2_pwas_bonferroni_protein_trajectory_clusters.tsv	1	abl1			36714			ABL1	0.0392603	1.65412e-17	3.89481e-17	16.7814	Positive PWAS beta	610	Increasing	-1.63559	0.175439	1.29459	-1.41778	1.1803	2.93018	0.345937	1.81103	1.11915	1	0.0163934	0.00565981
Figure 4	b-d	F4_trajectory_clusters	LOESS trajectory cluster assignments.	derived_from_supplementary_data	metscore2_pwas_bonferroni_protein_trajectory_clusters.tsv	1	phykpl			31544			PHYKPL	0.0392644	1.7733e-17	4.17204e-17	16.7512	Positive PWAS beta	610	Increasing	-1.68297	0.365372	0.870003	-1.47274	0.921904	2.55297	0.771856	2.04834	0.504631	0.803279	0.0163934	0.00521955
Figure 4	b-d	F4_trajectory_clusters	LOESS trajectory cluster assignments.	derived_from_supplementary_data	metscore2_pwas_bonferroni_protein_trajectory_clusters.tsv	1	fabp6			36159			FABP6	0.0383573	6.34393e-17	1.48415e-16	16.1976	Positive PWAS beta	610	Increasing	-1.49607	0.132456	1.25798	-1.36275	1.16957	2.75405	0.251503	1.62853	1.12552	1	0.0163934	0.0026491
Figure 4	b-d	F4_trajectory_clusters	LOESS trajectory cluster assignments.	derived_from_supplementary_data	metscore2_pwas_bonferroni_protein_trajectory_clusters.tsv	1	gfral			31220			GFRAL	-0.0394268	7.33147e-17	1.71381e-16	16.1348	Negative PWAS beta	610	Increasing	-1.55465	0.250478	1.07164	-1.41325	1.04407	2.62628	0.491982	1.80512	0.821161	0.983607	0.0163934	0.00333875
Figure 4	b-d	F4_trajectory_clusters	LOESS trajectory cluster assignments.	derived_from_supplementary_data	metscore2_pwas_bonferroni_protein_trajectory_clusters.tsv	1	ace			32315			ACE	0.0380344	8.65518e-17	2.02162e-16	16.0627	Positive PWAS beta	610	Increasing	-1.61594	0.255011	1.18637	-1.43498	1.09114	2.80231	0.469797	1.87095	0.931356	1	0.0163934	0.00274818
Figure 4	b-d	F4_trajectory_clusters	LOESS trajectory cluster assignments.	derived_from_supplementary_data	metscore2_pwas_bonferroni_protein_trajectory_clusters.tsv	1	mydgf			32286			MYDGF	0.0379479	1.42055e-16	3.31007e-16	15.8475	Positive PWAS beta	610	Increasing	-1.68028	0.292727	1.24271	-1.45095	1.10087	2.92299	0.511513	1.97301	0.949981	1	0.0163934	0.00492307
Figure 4	b-d	F4_trajectory_clusters	LOESS trajectory cluster assignments.	derived_from_supplementary_data	metscore2_pwas_bonferroni_protein_trajectory_clusters.tsv	1	ctbs			31825			CTBS	0.0387964	1.53826e-16	3.57292e-16	15.813	Positive PWAS beta	610	Increasing	-1.57194	0.217594	1.10212	-1.41745	1.08436	2.67405	0.452504	1.78953	0.884522	0.901639	0.0163934	0.00622147
Figure 4	b-d	F4_trajectory_clusters	LOESS trajectory cluster assignments.	derived_from_supplementary_data	metscore2_pwas_bonferroni_protein_trajectory_clusters.tsv	1	pdcd5			37222			PDCD5	0.0380779	1.60751e-16	3.7308e-16	15.7938	Positive PWAS beta	610	Increasing	-1.49884	0.193725	1.43931	-1.3683	1.22764	2.93816	0.223489	1.69257	1.24559	1	0.0163934	0.0111967
Figure 4	b-d	F4_trajectory_clusters	LOESS trajectory cluster assignments.	derived_from_supplementary_data	metscore2_pwas_bonferroni_protein_trajectory_clusters.tsv	1	cd244			37296			CD244	0.0380873	1.88852e-16	4.37601e-16	15.7239	Positive PWAS beta	610	Increasing	-0.325514	0.142966	0.623098	-0.784164	0.764989	0.948612	-0.00582626	0.46848	0.480132	0.655738	0.262295	0.0146806
Figure 4	b-d	F4_trajectory_clusters	LOESS trajectory cluster assignments.	derived_from_supplementary_data	metscore2_pwas_bonferroni_protein_trajectory_clusters.tsv	1	grp			31427			GRP	0.0378135	1.96238e-16	4.54355e-16	15.7072	Positive PWAS beta	610	Increasing	-1.48766	0.0303388	1.37661	-1.32861	1.24548	2.86426	0.0858628	1.51799	1.34627	1	0.0163934	0.00203807
Figure 4	b-d	F4_trajectory_clusters	LOESS trajectory cluster assignments.	derived_from_supplementary_data	metscore2_pwas_bonferroni_protein_trajectory_clusters.tsv	1	fcer1a			32213			FCER1A	0.0373373	3.24149e-16	7.48134e-16	15.4893	Positive PWAS beta	610	Increasing	-0.0403611	-0.108937	0.65146	-0.492655	0.759577	0.691821	-0.414486	-0.0685758	0.760397	0.639344	0.344262	0.0225742
Figure 4	b-d	F4_trajectory_clusters	LOESS trajectory cluster assignments.	derived_from_supplementary_data	metscore2_pwas_bonferroni_protein_trajectory_clusters.tsv	1	trim24			31636			TRIM24	0.0375109	3.61404e-16	8.328e-16	15.442	Positive PWAS beta	610	Increasing	-1.3879	0.702337	1.07647	-1.42502	0.899233	2.46437	0.858056	2.09024	0.374129	1	0.147541	0.0180005
Figure 4	b-d	F4_trajectory_clusters	LOESS trajectory cluster assignments.	derived_from_supplementary_data	metscore2_pwas_bonferroni_protein_trajectory_clusters.tsv	1	glb1			36626			GLB1	0.038516	5.69447e-16	1.3091e-15	15.2445	Positive PWAS beta	610	Increasing	-1.7073	0.177368	1.22676	-1.43851	1.13341	2.93406	0.417641	1.88467	1.04939	1	0.0163934	0.00326553
Figure 4	b-d	F4_trajectory_clusters	LOESS trajectory cluster assignments.	derived_from_supplementary_data	metscore2_pwas_bonferroni_protein_trajectory_clusters.tsv	1	ism1			36833			ISM1	0.0385125	6.83926e-16	1.5698e-15	15.165	Positive PWAS beta	610	Increasing	-1.59783	0.156392	1.28526	-1.3986	1.16322	2.8831	0.312678	1.75423	1.12887	1	0.0163934	0.00170782
Figure 4	b-d	F4_trajectory_clusters	LOESS trajectory cluster assignments.	derived_from_supplementary_data	metscore2_pwas_bonferroni_protein_trajectory_clusters.tsv	1	prune2			31694			PRUNE2	0.0366374	1.15002e-15	2.63133e-15	14.9393	Positive PWAS beta	610	Increasing	-1.8047	0.492448	0.732001	-1.53709	0.783083	2.53671	1.0288	2.29715	0.239554	0.721311	0.0163934	0.00336763
Figure 4	b-d	F4_trajectory_clusters	LOESS trajectory cluster assignments.	derived_from_supplementary_data	metscore2_pwas_bonferroni_protein_trajectory_clusters.tsv	1	app			36848			APP	0.0366308	1.19767e-15	2.73821e-15	14.9217	Positive PWAS beta	610	Increasing	-1.61194	0.0973317	1.4175	-1.38693	1.23619	3.02943	0.19455	1.70927	1.32017	1	0.0163934	0.00401897
Figure 4	b-d	F4_trajectory_clusters	LOESS trajectory cluster assignments.	derived_from_supplementary_data	metscore2_pwas_bonferroni_protein_trajectory_clusters.tsv	1	gmpr			37296			GMPR	-0.0371366	1.41633e-15	3.23305e-15	14.8488	Negative PWAS beta	610	Increasing	-1.73772	0.454185	1.04168	-1.50998	0.967895	2.7794	0.802207	2.19191	0.587495	1	0.0163934	0.00999868
Figure 4	b-d	F4_trajectory_clusters	LOESS trajectory cluster assignments.	derived_from_supplementary_data	metscore2_pwas_bonferroni_protein_trajectory_clusters.tsv	1	bag3			36568			BAG3	0.0371553	2.80744e-15	6.3985e-15	14.5517	Positive PWAS beta	610	Increasing	-1.44248	0.155557	1.10627	-1.34964	1.11381	2.54875	0.323663	1.59804	0.95071	0.868852	0.0163934	0.0049005
Figure 4	b-d	F4_trajectory_clusters	LOESS trajectory cluster assignments.	derived_from_supplementary_data	metscore2_pwas_bonferroni_protein_trajectory_clusters.tsv	1	nt5c3a			36772			NT5C3A	-0.0357442	5.10859e-15	1.16068e-14	14.2917	Negative PWAS beta	610	Increasing	-1.8306	0.508958	0.864291	-1.54207	0.850409	2.69489	0.992112	2.33956	0.355333	0.95082	0.0163934	0.00619323
Figure 4	b-d	F4_trajectory_clusters	LOESS trajectory cluster assignments.	derived_from_supplementary_data	metscore2_pwas_bonferroni_protein_trajectory_clusters.tsv	1	arg1			36662			ARG1	-0.0357255	5.43417e-15	1.23369e-14	14.2649	Negative PWAS beta	610	Increasing	-1.47897	0.125002	1.338	-1.37587	1.20995	2.81697	0.19549	1.60397	1.21299	1	0.0327869	0.00933731
Figure 4	b-d	F4_trajectory_clusters	LOESS trajectory cluster assignments.	derived_from_supplementary_data	metscore2_pwas_bonferroni_protein_trajectory_clusters.tsv	1	safb2			32213			SAFB2	0.0353305	9.37377e-15	2.11818e-14	14.0281	Positive PWAS beta	610	Increasing	-1.99524	0.645859	0.888679	-1.54621	0.692053	2.88392	1.19914	2.6411	0.242819	1	0.0163934	0.015534
Figure 4	b-d	F4_trajectory_clusters	LOESS trajectory cluster assignments.	derived_from_supplementary_data	metscore2_pwas_bonferroni_protein_trajectory_clusters.tsv	1	crybb1			32286			CRYBB1	0.0354817	1.02054e-14	2.30432e-14	13.9912	Positive PWAS beta	610	Increasing	-1.69884	0.220247	1.4602	-1.40055	1.19343	3.15904	0.339568	1.91909	1.23995	1	0.0163934	0.0098384
Figure 4	b-d	F4_trajectory_clusters	LOESS trajectory cluster assignments.	derived_from_supplementary_data	metscore2_pwas_bonferroni_protein_trajectory_clusters.tsv	1	afm			32331			AFM	-0.0373416	1.61283e-14	3.62762e-14	13.7924	Negative PWAS beta	610	Increasing	-1.67733	0.398719	0.920362	-1.48392	0.927963	2.59769	0.777202	2.07605	0.521643	0.852459	0.0163934	0.00389372
Figure 4	b-d	F4_trajectory_clusters	LOESS trajectory cluster assignments.	derived_from_supplementary_data	metscore2_pwas_bonferroni_protein_trajectory_clusters.tsv	1	lrpap1			37222			LRPAP1	0.0351835	2.40758e-14	5.39853e-14	13.6184	Positive PWAS beta	610	Increasing	-1.57429	0.136297	1.34819	-1.38607	1.20458	2.92248	0.249346	1.71059	1.21189	1	0.0163934	0.00467906
Figure 4	b-d	F4_trajectory_clusters	LOESS trajectory cluster assignments.	derived_from_supplementary_data	metscore2_pwas_bonferroni_protein_trajectory_clusters.tsv	1	hspa1a			36995			HSPA1A	0.0350801	2.52808e-14	5.66438e-14	13.5972	Positive PWAS beta	610	Increasing	-1.84472	0.679406	1.01156	-1.53952	0.828117	2.85628	1.09598	2.52413	0.332157	1	0.0163934	0.0154364
Figure 4	b-d	F4_trajectory_clusters	LOESS trajectory cluster assignments.	derived_from_supplementary_data	metscore2_pwas_bonferroni_protein_trajectory_clusters.tsv	1	rbks			36050			RBKS	0.0361874	2.66995e-14	5.97305e-14	13.5735	Positive PWAS beta	610	Increasing	-1.55119	0.404102	1.06961	-1.44554	0.995506	2.6208	0.644893	1.95529	0.665507	1	0.0491803	0.00875424
Figure 4	b-d	F4_trajectory_clusters	LOESS trajectory cluster assignments.	derived_from_supplementary_data	metscore2_pwas_bonferroni_protein_trajectory_clusters.tsv	1	sftpd			36924			SFTPD	0.0353119	4.33192e-14	9.6837e-14	13.3633	Positive PWAS beta	610	Increasing	-1.46387	0.105367	1.42722	-1.3316	1.24224	2.89109	0.123696	1.56924	1.32185	1	0.0163934	0.0042552
Figure 4	b-d	F4_trajectory_clusters	LOESS trajectory cluster assignments.	derived_from_supplementary_data	metscore2_pwas_bonferroni_protein_trajectory_clusters.tsv	1	il1b			35999			IL1B	0.0345691	4.62809e-14	1.03378e-13	13.3346	Positive PWAS beta	610	Increasing	-1.83733	0.306825	1.27576	-1.45499	1.05272	3.11309	0.587607	2.14415	0.968939	1	0.0163934	0.0108457
Figure 4	b-d	F4_trajectory_clusters	LOESS trajectory cluster assignments.	derived_from_supplementary_data	metscore2_pwas_bonferroni_protein_trajectory_clusters.tsv	1	slc27a4			36028			SLC27A4	0.0344079	5.51545e-14	1.23011e-13	13.2584	Positive PWAS beta	610	Increasing	-1.6084	0.519726	1.35269	-1.46777	1.07364	2.96109	0.64758	2.12813	0.832967	1	0.0655738	0.0167361
Figure 4	b-d	F4_trajectory_clusters	LOESS trajectory cluster assignments.	derived_from_supplementary_data	metscore2_pwas_bonferroni_protein_trajectory_clusters.tsv	1	snapin			32213			SNAPIN	-0.0344646	6.24073e-14	1.39081e-13	13.2048	Negative PWAS beta	610	Increasing	-1.71179	0.323376	1.04753	-1.46201	0.997365	2.75931	0.655506	2.03516	0.724151	1	0.0163934	0.00706411
Figure 4	b-d	F4_trajectory_clusters	LOESS trajectory cluster assignments.	derived_from_supplementary_data	metscore2_pwas_bonferroni_protein_trajectory_clusters.tsv	1	acp1			31344			ACP1	-0.0343926	7.23381e-14	1.60966e-13	13.1406	Negative PWAS beta	610	Increasing	-1.36885	0.0641249	1.50141	-1.29248	1.29159	2.87026	-0.00215019	1.43298	1.43728	1	0.0491803	0.00666855
Figure 4	b-d	F4_trajectory_clusters	LOESS trajectory cluster assignments.	derived_from_supplementary_data	metscore2_pwas_bonferroni_protein_trajectory_clusters.tsv	1	vti1a			31544			VTI1A	0.0342455	8.76808e-14	1.94958e-13	13.0571	Positive PWAS beta	610	Increasing	-1.57705	0.232717	1.29086	-1.40535	1.13968	2.86792	0.375812	1.80977	1.05815	1	0.0163934	0.00988747
Figure 4	b-d	F4_trajectory_clusters	LOESS trajectory cluster assignments.	derived_from_supplementary_data	metscore2_pwas_bonferroni_protein_trajectory_clusters.tsv	1	mocs2			31544			MOCS2	0.0342902	9.44108e-14	2.09602e-13	13.025	Positive PWAS beta	610	Increasing	-1.53817	0.193924	1.31372	-1.3846	1.17485	2.85189	0.306146	1.73209	1.1198	1	0.0163934	0.00689412
Figure 4	b-d	F4_trajectory_clusters	LOESS trajectory cluster assignments.	derived_from_supplementary_data	metscore2_pwas_bonferroni_protein_trajectory_clusters.tsv	1	aoc3			37068			AOC3	0.0355701	9.64888e-14	2.14052e-13	13.0155	Positive PWAS beta	610	Increasing	-1.65223	0.281904	1.10967	-1.45104	1.04513	2.76191	0.553183	1.93414	0.82777	1	0.0163934	0.00248654
Figure 4	b-d	F4_trajectory_clusters	LOESS trajectory cluster assignments.	derived_from_supplementary_data	metscore2_pwas_bonferroni_protein_trajectory_clusters.tsv	1	dynlt1			31393			DYNLT1	0.0340124	1.30493e-13	2.87953e-13	12.8844	Positive PWAS beta	610	Increasing	-1.42069	0.281146	1.34272	-1.37188	1.15519	2.76341	0.320127	1.70183	1.06158	1	0.0983607	0.00976675
Figure 4	b-d	F4_trajectory_clusters	LOESS trajectory cluster assignments.	derived_from_supplementary_data	metscore2_pwas_bonferroni_protein_trajectory_clusters.tsv	1	cdh6			36924			CDH6	0.0344969	1.33569e-13	2.94518e-13	12.8743	Positive PWAS beta	610	Increasing	-1.42794	0.0282385	1.31728	-1.30853	1.22253	2.74522	0.0835695	1.45618	1.28904	1	0.0163934	0.00260264
Figure 4	b-d	F4_trajectory_clusters	LOESS trajectory cluster assignments.	derived_from_supplementary_data	metscore2_pwas_bonferroni_protein_trajectory_clusters.tsv	1	il17ra			36896			IL17RA	0.0337624	1.37158e-13	3.02205e-13	12.8628	Positive PWAS beta	610	Increasing	-1.80444	-0.267651	1.33161	-1.25681	1.19442	3.13604	-0.0312349	1.53679	1.59926	1	0.0163934	0.0221566
Figure 4	b-d	F4_trajectory_clusters	LOESS trajectory cluster assignments.	derived_from_supplementary_data	metscore2_pwas_bonferroni_protein_trajectory_clusters.tsv	1	tpsab1			37230			TPSAB1	0.0341034	1.41985e-13	3.12367e-13	12.8478	Positive PWAS beta	610	Increasing	-1.43472	0.0517195	1.37821	-1.31254	1.23684	2.81294	0.0799748	1.48644	1.32649	1	0.0163934	0.00330447
Figure 4	b-d	F4_trajectory_clusters	LOESS trajectory cluster assignments.	derived_from_supplementary_data	metscore2_pwas_bonferroni_protein_trajectory_clusters.tsv	1	agr3			35962			AGR3	0.0346295	1.51977e-13	3.34098e-13	12.8182	Positive PWAS beta	610	Increasing	-1.60335	0.302134	1.11025	-1.446	1.04952	2.7136	0.548682	1.90548	0.808118	1	0.0163934	0.00421455
Figure 4	b-d	F4_trajectory_clusters	LOESS trajectory cluster assignments.	derived_from_supplementary_data	metscore2_pwas_bonferroni_protein_trajectory_clusters.tsv	1	il33			36188			IL33	0.0336378	1.68116e-13	3.6902e-13	12.7744	Positive PWAS beta	610	Increasing	-1.38959	0.215341	1.36888	-1.32598	1.17498	2.75847	0.225697	1.60493	1.15354	1	0.0655738	0.0102221
Figure 4	b-d	F4_trajectory_clusters	LOESS trajectory cluster assignments.	derived_from_supplementary_data	metscore2_pwas_bonferroni_protein_trajectory_clusters.tsv	1	notch1			37356			NOTCH1	0.0346738	1.75631e-13	3.84936e-13	12.7554	Positive PWAS beta	610	Increasing	-1.11349	0.153163	0.826203	-1.19189	0.950352	1.93969	0.296807	1.26665	0.67304	0.754098	0.196721	0.00854311
Figure 4	b-d	F4_trajectory_clusters	LOESS trajectory cluster assignments.	derived_from_supplementary_data	metscore2_pwas_bonferroni_protein_trajectory_clusters.tsv	1	nid2			36896			NID2	0.033755	1.81241e-13	3.96933e-13	12.7417	Positive PWAS beta	610	Increasing	-1.77651	0.150432	1.32564	-1.45161	1.15543	3.10215	0.375871	1.92695	1.17521	1	0.0163934	0.00946254
Figure 4	b-d	F4_trajectory_clusters	LOESS trajectory cluster assignments.	derived_from_supplementary_data	metscore2_pwas_bonferroni_protein_trajectory_clusters.tsv	1	sez6			31393			SEZ6	0.0343917	1.83491e-13	4.01559e-13	12.7364	Positive PWAS beta	610	Increasing	-1.44312	0.0702823	1.47862	-1.30685	1.25211	2.92174	0.0525284	1.5134	1.40834	1	0.0163934	0.0051598
Figure 4	b-d	F4_trajectory_clusters	LOESS trajectory cluster assignments.	derived_from_supplementary_data	metscore2_pwas_bonferroni_protein_trajectory_clusters.tsv	1	pkd1			32286			PKD1	0.0359175	2.81661e-13	6.14551e-13	12.5503	Positive PWAS beta	610	Increasing	-1.58988	0.144004	1.26257	-1.39477	1.15622	2.85244	0.307658	1.73388	1.11856	1	0.0163934	0.00117369
Figure 4	b-d	F4_trajectory_clusters	LOESS trajectory cluster assignments.	derived_from_supplementary_data	metscore2_pwas_bonferroni_protein_trajectory_clusters.tsv	1	csf2rb			31344			CSF2RB	0.0333491	3.50771e-13	7.64199e-13	12.455	Positive PWAS beta	610	Increasing	-0.260951	0.466119	-0.0114996	-0.720204	0.247149	0.249451	0.602344	0.727069	-0.477618	0.639344	0.262295	0.021702
Figure 4	b-d	F4_trajectory_clusters	LOESS trajectory cluster assignments.	derived_from_supplementary_data	metscore2_pwas_bonferroni_protein_trajectory_clusters.tsv	1	smtn			32131			SMTN	0.0330893	4.80126e-13	1.04367e-12	12.3186	Positive PWAS beta	610	Increasing	-1.4655	0.050775	1.50723	-1.31732	1.28598	2.97273	0.0299096	1.51627	1.45646	1	0.0163934	0.00593652
Figure 4	b-d	F4_trajectory_clusters	LOESS trajectory cluster assignments.	derived_from_supplementary_data	metscore2_pwas_bonferroni_protein_trajectory_clusters.tsv	1	cpxm1			37013			CPXM1	0.0331281	4.86248e-13	1.05619e-12	12.3131	Positive PWAS beta	610	Increasing	-1.68234	0.118278	1.42294	-1.40368	1.21541	3.10528	0.247975	1.80062	1.30467	1	0.0163934	0.00293175
Figure 4	b-d	F4_trajectory_clusters	LOESS trajectory cluster assignments.	derived_from_supplementary_data	metscore2_pwas_bonferroni_protein_trajectory_clusters.tsv	1	hepacam2			32195			HEPACAM2	-0.033182	6.0729e-13	1.31715e-12	12.2166	Negative PWAS beta	610	Increasing	-1.62107	0.258087	0.936559	-1.4278	0.962953	2.55763	0.600344	1.87916	0.678472	0.819672	0.0163934	0.00375761
Figure 4	b-d	F4_trajectory_clusters	LOESS trajectory cluster assignments.	derived_from_supplementary_data	metscore2_pwas_bonferroni_protein_trajectory_clusters.tsv	1	rcor1			36208			RCOR1	0.0327295	7.86635e-13	1.70233e-12	12.1042	Positive PWAS beta	610	Increasing	-1.80825	0.777093	1.08944	-1.40771	0.602769	2.89768	1.1365	2.58534	0.312344	1	0.0163934	0.0303837
Figure 4	b-d	F4_trajectory_clusters	LOESS trajectory cluster assignments.	derived_from_supplementary_data	metscore2_pwas_bonferroni_protein_trajectory_clusters.tsv	1	selp			37068			SELP	0.032951	8.91483e-13	1.92494e-12	12.0499	Positive PWAS beta	610	Increasing	-1.84779	0.305222	1.14367	-1.50244	1.02779	2.99146	0.657278	2.15301	0.838451	1	0.0163934	0.00323651
Figure 4	b-d	F4_trajectory_clusters	LOESS trajectory cluster assignments.	derived_from_supplementary_data	metscore2_pwas_bonferroni_protein_trajectory_clusters.tsv	1	cep20			36023			CEP20	0.0327964	9.82234e-13	2.11933e-12	12.0078	Positive PWAS beta	610	Increasing	-1.53409	0.587699	0.902431	-1.4569	0.856043	2.43652	0.903526	2.12178	0.314733	1	0.0819672	0.0107964
Figure 4	b-d	F4_trajectory_clusters	LOESS trajectory cluster assignments.	derived_from_supplementary_data	metscore2_pwas_bonferroni_protein_trajectory_clusters.tsv	1	txnrd1			36896			TXNRD1	0.032754	1.22943e-12	2.65074e-12	11.9103	Positive PWAS beta	610	Increasing	-1.69235	0.417268	0.970915	-1.49023	0.947912	2.66326	0.777984	2.10961	0.553647	0.967213	0.0163934	0.00840025
Figure 4	b-d	F4_trajectory_clusters	LOESS trajectory cluster assignments.	derived_from_supplementary_data	metscore2_pwas_bonferroni_protein_trajectory_clusters.tsv	1	sema4c			36714			SEMA4C	0.0330517	1.24776e-12	2.68826e-12	11.9039	Positive PWAS beta	610	Increasing	-1.39846	0.059544	1.36125	-1.30595	1.23207	2.75971	0.078151	1.45801	1.30171	1	0.0163934	0.00262171
Figure 4	b-d	F4_trajectory_clusters	LOESS trajectory cluster assignments.	derived_from_supplementary_data	metscore2_pwas_bonferroni_protein_trajectory_clusters.tsv	1	fgf2			36833			FGF2	0.0323522	1.45444e-12	3.12892e-12	11.8373	Positive PWAS beta	610	Increasing	-1.74959	0.152172	1.25945	-1.45285	1.16828	3.00904	0.397239	1.90176	1.10728	0.983607	0.0163934	0.00950666
Figure 4	b-d	F4_trajectory_clusters	LOESS trajectory cluster assignments.	derived_from_supplementary_data	metscore2_pwas_bonferroni_protein_trajectory_clusters.tsv	1	ncs1			37210			NCS1	0.0353689	1.81446e-12	3.90056e-12	11.7413	Positive PWAS beta	610	Increasing	-1.50393	0.125018	1.31104	-1.36175	1.19005	2.81497	0.221463	1.62895	1.18602	1	0.0163934	0.00202547
Figure 4	b-d	F4_trajectory_clusters	LOESS trajectory cluster assignments.	derived_from_supplementary_data	metscore2_pwas_bonferroni_protein_trajectory_clusters.tsv	1	cdh17			36924			CDH17	0.0325352	1.86941e-12	4.01572e-12	11.7283	Positive PWAS beta	610	Increasing	-1.55868	0.433819	0.860524	-1.45196	0.879389	2.41921	0.782898	1.9925	0.426706	0.655738	0.0491803	0.00614166
Figure 4	b-d	F4_trajectory_clusters	LOESS trajectory cluster assignments.	derived_from_supplementary_data	metscore2_pwas_bonferroni_protein_trajectory_clusters.tsv	1	eif4g1			37296			EIF4G1	0.0320076	3.40856e-12	7.27377e-12	11.4674	Positive PWAS beta	610	Increasing	-1.97368	0.491313	1.02938	-1.54507	0.901632	3.00306	0.963467	2.465	0.538063	1	0.0163934	0.0124583
Figure 4	b-d	F4_trajectory_clusters	LOESS trajectory cluster assignments.	derived_from_supplementary_data	metscore2_pwas_bonferroni_protein_trajectory_clusters.tsv	1	cst5			36201			CST5	0.0325951	4.23242e-12	8.9989e-12	11.3734	Positive PWAS beta	610	Increasing	-1.52512	0.0483116	1.36959	-1.34667	1.23418	2.89471	0.126077	1.57343	1.32128	1	0.0163934	0.000833793
Figure 4	b-d	F4_trajectory_clusters	LOESS trajectory cluster assignments.	derived_from_supplementary_data	metscore2_pwas_bonferroni_protein_trajectory_clusters.tsv	1	nedd9			31344			NEDD9	0.0316305	4.43661e-12	9.42618e-12	11.3529	Positive PWAS beta	610	Increasing	-1.84324	0.251817	1.33977	-1.45767	1.11674	3.18302	0.503553	2.09506	1.08796	1	0.0163934	0.00631553
Figure 4	b-d	F4_trajectory_clusters	LOESS trajectory cluster assignments.	derived_from_supplementary_data	metscore2_pwas_bonferroni_protein_trajectory_clusters.tsv	1	vegfd			37228			VEGFD	0.0330948	4.99862e-12	1.06048e-11	11.3011	Positive PWAS beta	610	Increasing	-1.89787	0.355628	0.713188	-1.52112	0.804097	2.61106	0.947969	2.2535	0.35756	0.754098	0.0163934	0.00715903
Figure 4	b-d	F4_trajectory_clusters	LOESS trajectory cluster assignments.	derived_from_supplementary_data	metscore2_pwas_bonferroni_protein_trajectory_clusters.tsv	1	calcoco2			31427			CALCOCO2	0.0313066	8.3302e-12	1.75833e-11	11.0793	Positive PWAS beta	610	Increasing	-1.47292	0.135972	1.35178	-1.35237	1.22988	2.8247	0.196544	1.6089	1.21581	1	0.0163934	0.00931926
Figure 4	b-d	F4_trajectory_clusters	LOESS trajectory cluster assignments.	derived_from_supplementary_data	metscore2_pwas_bonferroni_protein_trajectory_clusters.tsv	1	myo6			32213			MYO6	0.0307011	1.65201e-11	3.47698e-11	10.782	Positive PWAS beta	610	Increasing	-1.67008	0.633558	0.841012	-1.42848	0.704778	2.51109	1.04809	2.30364	0.207453	1	0.0163934	0.0268756
Figure 4	b-d	F4_trajectory_clusters	LOESS trajectory cluster assignments.	derived_from_supplementary_data	metscore2_pwas_bonferroni_protein_trajectory_clusters.tsv	1	map2k1			32135			MAP2K1	0.0308583	1.84018e-11	3.86464e-11	10.7351	Positive PWAS beta	610	Increasing	-1.38662	0.057268	1.51627	-1.28335	1.29594	2.90288	-0.00755696	1.44388	1.459	1	0.0163934	0.00564233
Figure 4	b-d	F4_trajectory_clusters	LOESS trajectory cluster assignments.	derived_from_supplementary_data	metscore2_pwas_bonferroni_protein_trajectory_clusters.tsv	1	nit2			32167			NIT2	0.0308364	2.23884e-11	4.6985e-11	10.65	Positive PWAS beta	610	Increasing	-1.71342	0.512354	0.706979	-1.50991	0.786272	2.4204	1.01557	2.22577	0.194626	0.754098	0.0163934	0.00722791
Figure 4	b-d	F4_trajectory_clusters	LOESS trajectory cluster assignments.	derived_from_supplementary_data	metscore2_pwas_bonferroni_protein_trajectory_clusters.tsv	1	nacc1			32119			NACC1	0.030551	3.05374e-11	6.39947e-11	10.5152	Positive PWAS beta	610	Increasing	-1.3756	0.374415	0.791895	-1.36834	0.894158	2.1675	0.666269	1.75002	0.41748	0.770492	0.131148	0.00819058
Figure 4	b-d	F4_trajectory_clusters	LOESS trajectory cluster assignments.	derived_from_supplementary_data	metscore2_pwas_bonferroni_protein_trajectory_clusters.tsv	1	sost			36861			SOST	0.0328527	3.193e-11	6.68649e-11	10.4958	Positive PWAS beta	610	Increasing	-1.75446	0.296164	1.11752	-1.48418	1.0376	2.87199	0.614634	2.05063	0.82136	1	0.0163934	0.00194632
Figure 4	b-d	F4_trajectory_clusters	LOESS trajectory cluster assignments.	derived_from_supplementary_data	metscore2_pwas_bonferroni_protein_trajectory_clusters.tsv	1	apoa4			32331			APOA4	0.0304813	3.3948e-11	7.10399e-11	10.4692	Positive PWAS beta	610	Increasing	-1.74278	0.354926	0.977893	-1.48319	0.94212	2.72067	0.737368	2.0977	0.622966	1	0.0163934	0.00387743
Figure 4	b-d	F4_trajectory_clusters	LOESS trajectory cluster assignments.	derived_from_supplementary_data	metscore2_pwas_bonferroni_protein_trajectory_clusters.tsv	1	eef1d			32286			EEF1D	0.0304487	3.40665e-11	7.12366e-11	10.4677	Positive PWAS beta	610	Increasing	-1.3916	0.236114	1.16675	-1.35864	1.13769	2.55835	0.348536	1.62771	0.93064	0.918033	0.114754	0.0172538
Figure 4	b-d	F4_trajectory_clusters	LOESS trajectory cluster assignments.	derived_from_supplementary_data	metscore2_pwas_bonferroni_protein_trajectory_clusters.tsv	1	tlr2			31694			TLR2	0.0301799	3.74724e-11	7.83025e-11	10.4263	Positive PWAS beta	610	Increasing	-1.48325	0.347129	1.24207	-1.3739	1.05362	2.72532	0.467716	1.83037	0.894941	1	0.0163934	0.00905327
Figure 4	b-d	F4_trajectory_clusters	LOESS trajectory cluster assignments.	derived_from_supplementary_data	metscore2_pwas_bonferroni_protein_trajectory_clusters.tsv	1	cdk1			31091			CDK1	0.0300988	4.30322e-11	8.97275e-11	10.3662	Positive PWAS beta	610	Increasing	-0.120099	-0.323666	0.596935	-0.539548	0.788525	0.717034	-0.562084	-0.203567	0.9206	0.655738	0.278689	0.0356239
Figure 4	b-d	F4_trajectory_clusters	LOESS trajectory cluster assignments.	derived_from_supplementary_data	metscore2_pwas_bonferroni_protein_trajectory_clusters.tsv	1	gpnmb			35906			GPNMB	0.0303759	5.53107e-11	1.15165e-10	10.2572	Positive PWAS beta	610	Increasing	-1.35878	0.0480591	1.34915	-1.28392	1.23332	2.70793	0.0528705	1.40683	1.30109	1	0.0327869	0.00320638
Figure 4	b-d	F4_trajectory_clusters	LOESS trajectory cluster assignments.	derived_from_supplementary_data	metscore2_pwas_bonferroni_protein_trajectory_clusters.tsv	1	cpvl			37149			CPVL	0.0299766	6.29652e-11	1.30916e-10	10.2009	Positive PWAS beta	610	Increasing	-1.66343	0.287757	1.1256	-1.45549	1.04704	2.78903	0.556674	1.95119	0.83784	1	0.0163934	0.00608859
Figure 4	b-d	F4_trajectory_clusters	LOESS trajectory cluster assignments.	derived_from_supplementary_data	metscore2_pwas_bonferroni_protein_trajectory_clusters.tsv	1	otud7b			32213			OTUD7B	0.0299472	6.73553e-11	1.39943e-10	10.1716	Positive PWAS beta	610	Increasing	-1.55827	0.476966	0.856696	-1.45667	0.881442	2.41496	0.827752	2.03523	0.379729	0.803279	0.0491803	0.0085602
Figure 4	b-d	F4_trajectory_clusters	LOESS trajectory cluster assignments.	derived_from_supplementary_data	metscore2_pwas_bonferroni_protein_trajectory_clusters.tsv	1	atox1			37013			ATOX1	0.0299062	7.96994e-11	1.65237e-10	10.0985	Positive PWAS beta	610	Increasing	-1.63129	0.243321	1.24191	-1.42778	1.11877	2.87319	0.438011	1.87461	0.998586	1	0.0163934	0.00412658
Figure 4	b-d	F4_trajectory_clusters	LOESS trajectory cluster assignments.	derived_from_supplementary_data	metscore2_pwas_bonferroni_protein_trajectory_clusters.tsv	1	icam4			36833			ICAM4	-0.0297859	8.42503e-11	1.74548e-10	10.0744	Negative PWAS beta	610	Increasing	-1.38406	0.202724	1.14308	-1.33229	1.08556	2.52715	0.323214	1.58679	0.940359	1	0.0819672	0.00531951
Figure 4	b-d	F4_trajectory_clusters	LOESS trajectory cluster assignments.	derived_from_supplementary_data	metscore2_pwas_bonferroni_protein_trajectory_clusters.tsv	1	vwc2l			32213			VWC2L	0.030274	9.20059e-11	1.90481e-10	10.0362	Positive PWAS beta	610	Increasing	-1.19409	0.290452	1.50676	-1.26937	1.17042	2.70086	0.134117	1.48454	1.21631	1	0.163934	0.0168753
Figure 4	b-d	F4_trajectory_clusters	LOESS trajectory cluster assignments.	derived_from_supplementary_data	metscore2_pwas_bonferroni_protein_trajectory_clusters.tsv	1	lap3			36188			LAP3	0.0295109	1.21503e-10	2.50658e-10	9.91541	Positive PWAS beta	610	Increasing	-1.74447	0.376763	1.12215	-1.49135	1.0308	2.86662	0.687919	2.12123	0.745392	1	0.0163934	0.00679854
Figure 4	b-d	F4_trajectory_clusters	LOESS trajectory cluster assignments.	derived_from_supplementary_data	metscore2_pwas_bonferroni_protein_trajectory_clusters.tsv	1	il6r			36696			IL6R	0.0295154	1.25428e-10	2.58574e-10	9.9016	Positive PWAS beta	610	Increasing	-1.31634	0.164404	0.887981	-1.29307	0.989556	2.20432	0.378585	1.48075	0.723577	0.786885	0.114754	0.00647835
Figure 4	b-d	F4_trajectory_clusters	LOESS trajectory cluster assignments.	derived_from_supplementary_data	metscore2_pwas_bonferroni_protein_trajectory_clusters.tsv	1	afp			36512			AFP	-0.0301167	1.50494e-10	3.0959e-10	9.82248	Negative PWAS beta	610	Increasing	-1.7227	0.302211	0.950313	-1.47598	0.964257	2.67302	0.688407	2.02492	0.648102	0.852459	0.0163934	0.00193861
Figure 4	b-d	F4_trajectory_clusters	LOESS trajectory cluster assignments.	derived_from_supplementary_data	metscore2_pwas_bonferroni_protein_trajectory_clusters.tsv	1	pcdh1			37172			PCDH1	0.0298687	1.68438e-10	3.46016e-10	9.77356	Positive PWAS beta	610	Increasing	-1.35242	0.0412253	1.30894	-1.27887	1.21301	2.66136	0.0629643	1.39365	1.26772	1	0.0163934	0.00359669
Figure 4	b-d	F4_trajectory_clusters	LOESS trajectory cluster assignments.	derived_from_supplementary_data	metscore2_pwas_bonferroni_protein_trajectory_clusters.tsv	1	tmprss5			36447			TMPRSS5	-0.0301766	2.40731e-10	4.92098e-10	9.61847	Negative PWAS beta	610	Increasing	-1.43735	0.0632571	1.19852	-1.32675	1.16463	2.63586	0.182672	1.5006	1.13526	0.934426	0.0163934	0.00309022
Figure 4	b-d	F4_trajectory_clusters	LOESS trajectory cluster assignments.	derived_from_supplementary_data	metscore2_pwas_bonferroni_protein_trajectory_clusters.tsv	1	ep300			31344			EP300	0.0286352	3.31763e-10	6.7676e-10	9.47917	Positive PWAS beta	610	Increasing	-0.022122	0.262161	0.490614	-0.482083	0.484191	0.512736	0.0279148	0.284283	0.228453	0.639344	0.360656	0.0323547
Figure 4	b-d	F4_trajectory_clusters	LOESS trajectory cluster assignments.	derived_from_supplementary_data	metscore2_pwas_bonferroni_protein_trajectory_clusters.tsv	1	erbb4			37013			ERBB4	-0.0297146	4.13823e-10	8.42384e-10	9.38319	Negative PWAS beta	610	Increasing	-1.64843	0.254784	1.02452	-1.44217	1.01343	2.67295	0.566743	1.90322	0.769732	0.901639	0.0163934	0.00219727
Figure 4	b-d	F4_trajectory_clusters	LOESS trajectory cluster assignments.	derived_from_supplementary_data	metscore2_pwas_bonferroni_protein_trajectory_clusters.tsv	1	cd101			32135			CD101	0.0284256	8.30808e-10	1.68181e-09	9.0805	Positive PWAS beta	610	Increasing	-1.65716	0.360943	0.947814	-1.46801	0.927641	2.60497	0.715616	2.0181	0.58687	1	0.0163934	0.00554287
Figure 4	b-d	F4_trajectory_clusters	LOESS trajectory cluster assignments.	derived_from_supplementary_data	metscore2_pwas_bonferroni_protein_trajectory_clusters.tsv	1	tnfrsf13c			36188			TNFRSF13C	0.0281378	1.05751e-09	2.13331e-09	8.97572	Positive PWAS beta	610	Increasing	-1.23752	0.436792	0.86834	-1.31867	0.877266	2.10586	0.621381	1.67431	0.431548	0.639344	0.180328	0.0109534
Figure 4	b-d	F4_trajectory_clusters	LOESS trajectory cluster assignments.	derived_from_supplementary_data	metscore2_pwas_bonferroni_protein_trajectory_clusters.tsv	1	sod3			32315			SOD3	-0.0284069	1.09442e-09	2.20626e-09	8.96081	Negative PWAS beta	610	Increasing	-1.52991	0.209419	1.13349	-1.38951	1.08406	2.6634	0.407631	1.73933	0.924066	1	0.0163934	0.0038948
Figure 4	b-d	F4_trajectory_clusters	LOESS trajectory cluster assignments.	derived_from_supplementary_data	metscore2_pwas_bonferroni_protein_trajectory_clusters.tsv	1	clta			36208			CLTA	0.0276473	1.51649e-09	3.05078e-09	8.81916	Positive PWAS beta	610	Increasing	-1.66345	0.434234	1.04809	-1.44777	0.947198	2.71155	0.741915	2.09769	0.613858	1	0.0163934	0.0134277
Figure 4	b-d	F4_trajectory_clusters	LOESS trajectory cluster assignments.	derived_from_supplementary_data	metscore2_pwas_bonferroni_protein_trajectory_clusters.tsv	1	ralb			31344			RALB	0.0274105	1.87e-09	3.75934e-09	8.72816	Positive PWAS beta	610	Increasing	-1.02049	-0.261034	1.01251	-1.06728	1.16297	2.03301	-0.257045	0.759459	1.27355	0.819672	0.180328	0.0223733
Figure 4	b-d	F4_trajectory_clusters	LOESS trajectory cluster assignments.	derived_from_supplementary_data	metscore2_pwas_bonferroni_protein_trajectory_clusters.tsv	1	stx1b			31393			STX1B	0.0273998	1.96168e-09	3.94094e-09	8.70737	Positive PWAS beta	610	Increasing	-1.46539	0.0739536	1.61609	-1.29005	1.27577	3.08148	-0.00139502	1.53935	1.54214	1	0.0163934	0.00951928
Figure 4	b-d	F4_trajectory_clusters	LOESS trajectory cluster assignments.	derived_from_supplementary_data	metscore2_pwas_bonferroni_protein_trajectory_clusters.tsv	1	dkk1			37222			DKK1	0.0273713	2.48059e-09	4.97655e-09	8.60544	Positive PWAS beta	610	Increasing	-1.7249	0.306834	1.10431	-1.48808	1.03539	2.82921	0.61713	2.03174	0.797475	1	0.0163934	0.00394891
Figure 4	b-d	F4_trajectory_clusters	LOESS trajectory cluster assignments.	derived_from_supplementary_data	metscore2_pwas_bonferroni_protein_trajectory_clusters.tsv	1	sh3bp1			32135			SH3BP1	0.0270352	3.38204e-09	6.7664e-09	8.47082	Positive PWAS beta	610	Increasing	-1.60523	0.271452	1.50897	-1.39752	1.19705	3.1142	0.319582	1.87668	1.23752	1	0.0163934	0.01237
Figure 4	b-d	F4_trajectory_clusters	LOESS trajectory cluster assignments.	derived_from_supplementary_data	metscore2_pwas_bonferroni_protein_trajectory_clusters.tsv	1	aif1			36023			AIF1	0.0268375	4.89367e-09	9.75721e-09	8.31037	Positive PWAS beta	610	Increasing	-1.8834	0.599517	1.01689	-1.5525	0.84929	2.90029	1.03277	2.48291	0.417373	1	0.0163934	0.00986549
Figure 4	b-d	F4_trajectory_clusters	LOESS trajectory cluster assignments.	derived_from_supplementary_data	metscore2_pwas_bonferroni_protein_trajectory_clusters.tsv	1	cspg4			32266			CSPG4	0.0286664	6.01949e-09	1.19692e-08	8.22044	Positive PWAS beta	610	Increasing	-1.45067	0.0510237	1.40044	-1.31808	1.24909	2.85111	0.07614	1.50169	1.34941	1	0.0163934	0.00198155
Figure 4	b-d	F4_trajectory_clusters	LOESS trajectory cluster assignments.	derived_from_supplementary_data	metscore2_pwas_bonferroni_protein_trajectory_clusters.tsv	1	txlna			36626			TXLNA	0.0266289	7.96535e-09	1.57845e-08	8.09879	Positive PWAS beta	610	Increasing	-1.74657	0.344892	1.0043	-1.4874	0.994424	2.75087	0.716031	2.09147	0.659404	0.901639	0.0163934	0.00809984
Figure 4	b-d	F4_trajectory_clusters	LOESS trajectory cluster assignments.	derived_from_supplementary_data	metscore2_pwas_bonferroni_protein_trajectory_clusters.tsv	1	neo1			32213			NEO1	0.0265357	8.06674e-09	1.59746e-08	8.0933	Positive PWAS beta	610	Increasing	-1.51847	0.125603	1.2257	-1.37527	1.15278	2.74417	0.271986	1.64407	1.1001	1	0.0163934	0.00241998
Figure 4	b-d	F4_trajectory_clusters	LOESS trajectory cluster assignments.	derived_from_supplementary_data	metscore2_pwas_bonferroni_protein_trajectory_clusters.tsv	1	sord			37039			SORD	0.0276018	8.87672e-09	1.75666e-08	8.05175	Positive PWAS beta	610	Increasing	-1.68696	0.528529	0.661146	-1.50381	0.76606	2.34811	1.04144	2.21549	0.132617	0.737705	0.0163934	0.00899033
Figure 4	b-d	F4_trajectory_clusters	LOESS trajectory cluster assignments.	derived_from_supplementary_data	metscore2_pwas_bonferroni_protein_trajectory_clusters.tsv	1	cd109			36896			CD109	0.0265557	9.48826e-09	1.87641e-08	8.02281	Positive PWAS beta	610	Increasing	-1.64418	0.2708	1.09247	-1.44364	1.04324	2.73665	0.546656	1.91498	0.82167	1	0.0163934	0.00252526
Figure 4	b-d	F4_trajectory_clusters	LOESS trajectory cluster assignments.	derived_from_supplementary_data	metscore2_pwas_bonferroni_protein_trajectory_clusters.tsv	1	lta4h			37210			LTA4H	0.0270837	1.0287e-08	2.03025e-08	7.98771	Positive PWAS beta	610	Increasing	-1.57067	0.155545	1.29713	-1.38509	1.16914	2.8678	0.292319	1.72622	1.14158	1	0.0163934	0.00223325
Figure 4	b-d	F4_trajectory_clusters	LOESS trajectory cluster assignments.	derived_from_supplementary_data	metscore2_pwas_bonferroni_protein_trajectory_clusters.tsv	1	ccn1			36655			CCN1	0.0267792	1.15313e-08	2.27427e-08	7.93812	Positive PWAS beta	610	Increasing	-1.68723	0.22697	1.1386	-1.44899	1.07685	2.82583	0.501283	1.9142	0.911631	1	0.0163934	0.00138986
Figure 4	b-d	F4_trajectory_clusters	LOESS trajectory cluster assignments.	derived_from_supplementary_data	metscore2_pwas_bonferroni_protein_trajectory_clusters.tsv	1	cxcl1			36799			CXCL1	0.0260164	1.22837e-08	2.42102e-08	7.91067	Positive PWAS beta	610	Increasing	-1.864	0.470428	0.969219	-1.54247	0.884647	2.83322	0.91782	2.33443	0.498791	1	0.0163934	0.00482982
Figure 4	b-d	F4_trajectory_clusters	LOESS trajectory cluster assignments.	derived_from_supplementary_data	metscore2_pwas_bonferroni_protein_trajectory_clusters.tsv	1	cntn4			36896			CNTN4	-0.0265609	1.33857e-08	2.63645e-08	7.87336	Negative PWAS beta	610	Increasing	-1.52034	0.366724	0.815422	-1.41504	0.883292	2.33576	0.719182	1.88706	0.448698	0.737705	0.0163934	0.00589064
Figure 4	b-d	F4_trajectory_clusters	LOESS trajectory cluster assignments.	derived_from_supplementary_data	metscore2_pwas_bonferroni_protein_trajectory_clusters.tsv	1	golga3			32213			GOLGA3	0.0259728	1.44262e-08	2.83373e-08	7.84085	Positive PWAS beta	610	Increasing	-1.15075	0.208514	1.0348	-1.25664	1.06973	2.18555	0.266489	1.35926	0.826285	0.836066	0.196721	0.0141906
Figure 4	b-d	F4_trajectory_clusters	LOESS trajectory cluster assignments.	derived_from_supplementary_data	metscore2_pwas_bonferroni_protein_trajectory_clusters.tsv	1	nptx1			36896			NPTX1	0.0267633	1.76213e-08	3.45433e-08	7.75396	Positive PWAS beta	610	Increasing	-1.64926	0.411473	0.813249	-1.47112	0.866258	2.46251	0.829478	2.06073	0.401776	0.770492	0.0163934	0.00475381
Figure 4	b-d	F4_trajectory_clusters	LOESS trajectory cluster assignments.	derived_from_supplementary_data	metscore2_pwas_bonferroni_protein_trajectory_clusters.tsv	1	lpa			31557			LPA	0.0256165	2.01779e-08	3.95286e-08	7.69512	Positive PWAS beta	610	Increasing	-1.51975	0.0834424	1.40366	-1.34472	1.23265	2.92341	0.141489	1.6032	1.32022	1	0.0163934	0.00907247
Figure 4	b-d	F4_trajectory_clusters	LOESS trajectory cluster assignments.	derived_from_supplementary_data	metscore2_pwas_bonferroni_protein_trajectory_clusters.tsv	1	psme1			36561			PSME1	0.0260158	2.10542e-08	4.11899e-08	7.67666	Positive PWAS beta	610	Increasing	-1.1101	0.296557	1.27276	-1.23473	1.14047	2.38287	0.215229	1.40666	0.976204	1	0.196721	0.0239382
Figure 4	b-d	F4_trajectory_clusters	LOESS trajectory cluster assignments.	derived_from_supplementary_data	metscore2_pwas_bonferroni_protein_trajectory_clusters.tsv	1	trim58			32119			TRIM58	0.0256796	2.27921e-08	4.45601e-08	7.64221	Positive PWAS beta	610	Increasing	-1.39912	0.192902	1.34598	-1.35578	1.19811	2.7451	0.219475	1.59203	1.15308	1	0.114754	0.00696816
Figure 4	b-d	F4_trajectory_clusters	LOESS trajectory cluster assignments.	derived_from_supplementary_data	metscore2_pwas_bonferroni_protein_trajectory_clusters.tsv	1	il34			35968			IL34	0.0252264	3.37481e-08	6.57592e-08	7.47175	Positive PWAS beta	610	Increasing	-1.46425	0.565218	0.824764	-1.41156	0.805819	2.28902	0.884963	2.02947	0.259546	0.606557	0.0983607	0.0120319
Figure 4	b-d	F4_trajectory_clusters	LOESS trajectory cluster assignments.	derived_from_supplementary_data	metscore2_pwas_bonferroni_protein_trajectory_clusters.tsv	1	prkra			36023			PRKRA	0.025533	3.70682e-08	7.21802e-08	7.431	Positive PWAS beta	610	Increasing	-1.62119	0.339026	0.964749	-1.45056	0.983373	2.58594	0.667248	1.96022	0.625724	0.852459	0.0163934	0.00741741
Figure 4	b-d	F4_trajectory_clusters	LOESS trajectory cluster assignments.	derived_from_supplementary_data	metscore2_pwas_bonferroni_protein_trajectory_clusters.tsv	1	mapk9			36833			MAPK9	0.0251735	4.5067e-08	8.73473e-08	7.34614	Positive PWAS beta	610	Increasing	-1.55045	0.143551	1.32905	-1.38071	1.2022	2.8795	0.254252	1.694	1.1855	1	0.0163934	0.00498336
Figure 4	b-d	F4_trajectory_clusters	LOESS trajectory cluster assignments.	derived_from_supplementary_data	metscore2_pwas_bonferroni_protein_trajectory_clusters.tsv	1	srpk2			36833			SRPK2	0.0250534	5.20997e-08	1.00777e-07	7.28316	Positive PWAS beta	610	Increasing	-1.80972	0.574974	0.936321	-1.55034	0.873226	2.74604	1.01167	2.38469	0.361347	1	0.0163934	0.0118166
Figure 4	b-d	F4_trajectory_clusters	LOESS trajectory cluster assignments.	derived_from_supplementary_data	metscore2_pwas_bonferroni_protein_trajectory_clusters.tsv	1	rfc4			32119			RFC4	0.0247019	6.4151e-08	1.23841e-07	7.1928	Positive PWAS beta	610	Increasing	-2.04395	0.427281	0.9886	-1.4932	0.850015	3.03255	0.954956	2.47123	0.561319	1	0.0163934	0.0155229
Figure 4	b-d	F4_trajectory_clusters	LOESS trajectory cluster assignments.	derived_from_supplementary_data	metscore2_pwas_bonferroni_protein_trajectory_clusters.tsv	1	mst1			31827			MST1	0.0244693	8.21749e-08	1.58008e-07	7.08526	Positive PWAS beta	610	Increasing	-0.364291	0.122737	0.533714	-0.852088	0.789692	0.898006	0.0380258	0.487029	0.410977	0.737705	0.245902	0.0391422
Figure 4	b-d	F4_trajectory_clusters	LOESS trajectory cluster assignments.	derived_from_supplementary_data	metscore2_pwas_bonferroni_protein_trajectory_clusters.tsv	1	man2b2			32286			MAN2B2	0.0251314	8.96381e-08	1.72245e-07	7.04751	Positive PWAS beta	610	Increasing	-1.59162	0.107221	1.3654	-1.37966	1.21707	2.95702	0.22033	1.69884	1.25818	1	0.0163934	0.00217725
Figure 4	b-d	F4_trajectory_clusters	LOESS trajectory cluster assignments.	derived_from_supplementary_data	metscore2_pwas_bonferroni_protein_trajectory_clusters.tsv	1	mep1a			32135			MEP1A	0.0250904	1.5257e-07	2.91826e-07	6.81653	Positive PWAS beta	610	Increasing	-1.4741	0.0892041	1.37773	-1.34107	1.23536	2.85183	0.137388	1.5633	1.28853	1	0.0163934	0.00339105
Figure 4	b-d	F4_trajectory_clusters	LOESS trajectory cluster assignments.	derived_from_supplementary_data	metscore2_pwas_bonferroni_protein_trajectory_clusters.tsv	1	masp1			36566			MASP1	-0.0242404	1.73345e-07	3.30694e-07	6.76109	Negative PWAS beta	610	Increasing	-1.48532	0.347051	0.838518	-1.39586	0.903589	2.32384	0.670454	1.83237	0.491467	0.754098	0.0327869	0.00595236
Figure 4	b-d	F4_trajectory_clusters	LOESS trajectory cluster assignments.	derived_from_supplementary_data	metscore2_pwas_bonferroni_protein_trajectory_clusters.tsv	1	edil3			36208			EDIL3	0.0255818	1.89681e-07	3.61385e-07	6.72198	Positive PWAS beta	610	Increasing	-1.54459	0.0155459	1.46508	-1.33539	1.27245	3.00966	0.0552996	1.56013	1.44953	1	0.0163934	0.00173623
Figure 4	b-d	F4_trajectory_clusters	LOESS trajectory cluster assignments.	derived_from_supplementary_data	metscore2_pwas_bonferroni_protein_trajectory_clusters.tsv	1	gpihbp1			32135			GPIHBP1	0.0233322	3.34393e-07	6.33781e-07	6.47574	Positive PWAS beta	610	Increasing	-1.56615	0.304732	1.31369	-1.42877	1.13764	2.87984	0.430962	1.87088	1.00896	1	0.0163934	0.0118104
Figure 4	b-d	F4_trajectory_clusters	LOESS trajectory cluster assignments.	derived_from_supplementary_data	metscore2_pwas_bonferroni_protein_trajectory_clusters.tsv	1	lipf			31427			LIPF	-0.0238805	3.37497e-07	6.39248e-07	6.47173	Negative PWAS beta	610	Increasing	-1.88203	0.411994	0.992168	-1.54166	0.92465	2.87419	0.856924	2.29402	0.580173	1	0.0163934	0.00279158
Figure 4	b-d	F4_trajectory_clusters	LOESS trajectory cluster assignments.	derived_from_supplementary_data	metscore2_pwas_bonferroni_protein_trajectory_clusters.tsv	1	pebp1			36896			PEBP1	0.0235367	3.49388e-07	6.61341e-07	6.45669	Positive PWAS beta	610	Increasing	-1.38826	0.354028	1.22396	-1.37423	1.09144	2.61221	0.436179	1.74228	0.869927	1	0.131148	0.0168678
Figure 4	b-d	F4_trajectory_clusters	LOESS trajectory cluster assignments.	derived_from_supplementary_data	metscore2_pwas_bonferroni_protein_trajectory_clusters.tsv	1	ptprm			36767			PTPRM	0.0236564	4.30598e-07	8.10989e-07	6.36593	Positive PWAS beta	610	Increasing	-1.37007	0.0642868	1.28689	-1.29277	1.20135	2.65695	0.105877	1.43435	1.2226	1	0.0163934	0.00366147
Figure 4	b-d	F4_trajectory_clusters	LOESS trajectory cluster assignments.	derived_from_supplementary_data	metscore2_pwas_bonferroni_protein_trajectory_clusters.tsv	1	cd209			36998			CD209	-0.0231749	4.5115e-07	8.49002e-07	6.34568	Negative PWAS beta	610	Increasing	-1.74438	0.318428	0.853099	-1.48466	0.915643	2.59748	0.764068	2.06281	0.534671	0.803279	0.0163934	0.00450845
Figure 4	b-d	F4_trajectory_clusters	LOESS trajectory cluster assignments.	derived_from_supplementary_data	metscore2_pwas_bonferroni_protein_trajectory_clusters.tsv	1	npy			37210			NPY	0.0234863	5.09861e-07	9.57015e-07	6.29255	Positive PWAS beta	610	Increasing	-1.64538	0.243748	1.00269	-1.44015	1.0185	2.64807	0.565093	1.88913	0.75894	0.852459	0.0163934	0.00271121
Figure 4	b-d	F4_trajectory_clusters	LOESS trajectory cluster assignments.	derived_from_supplementary_data	metscore2_pwas_bonferroni_protein_trajectory_clusters.tsv	1	robo2			37222			ROBO2	-0.024356	6.0431e-07	1.13211e-06	6.21874	Negative PWAS beta	610	Increasing	-1.58044	0.459151	0.825105	-1.45857	0.856845	2.40554	0.836818	2.03959	0.365954	0.655738	0.0163934	0.00609535
Figure 4	b-d	F4_trajectory_clusters	LOESS trajectory cluster assignments.	derived_from_supplementary_data	metscore2_pwas_bonferroni_protein_trajectory_clusters.tsv	1	itgam			36896			ITGAM	-0.0233103	6.17794e-07	1.15663e-06	6.20916	Negative PWAS beta	610	Increasing	-1.62875	0.315613	0.690878	-1.42315	0.832253	2.31963	0.78455	1.94437	0.375265	0.737705	0.0163934	0.00524982
Figure 4	b-d	F4_trajectory_clusters	LOESS trajectory cluster assignments.	derived_from_supplementary_data	metscore2_pwas_bonferroni_protein_trajectory_clusters.tsv	1	col28a1			31393			COL28A1	-0.0228722	6.36775e-07	1.19064e-06	6.19601	Negative PWAS beta	610	Increasing	-1.51099	0.163636	1.28218	-1.38088	1.17119	2.79317	0.278039	1.67463	1.11855	1	0.0163934	0.00479692
Figure 4	b-d	F4_trajectory_clusters	LOESS trajectory cluster assignments.	derived_from_supplementary_data	metscore2_pwas_bonferroni_protein_trajectory_clusters.tsv	1	angptl3			36942			ANGPTL3	-0.0247174	6.64098e-07	1.24013e-06	6.17777	Negative PWAS beta	610	Increasing	-1.60076	0.2868	1.00071	-1.43129	0.995815	2.60148	0.586826	1.88756	0.713912	0.885246	0.0163934	0.00340742
Figure 4	b-d	F4_trajectory_clusters	LOESS trajectory cluster assignments.	derived_from_supplementary_data	metscore2_pwas_bonferroni_protein_trajectory_clusters.tsv	1	ccn2			36863			CCN2	0.0227233	7.35719e-07	1.37212e-06	6.13329	Positive PWAS beta	610	Increasing	-1.59532	0.111147	1.41417	-1.38505	1.22694	3.00949	0.201724	1.70647	1.30302	1	0.0163934	0.00336931
Figure 4	b-d	F4_trajectory_clusters	LOESS trajectory cluster assignments.	derived_from_supplementary_data	metscore2_pwas_bonferroni_protein_trajectory_clusters.tsv	1	mdga1			36626			MDGA1	-0.0229723	1.04356e-06	1.94004e-06	5.98148	Negative PWAS beta	610	Increasing	-1.74213	0.415354	0.633379	-1.48339	0.763776	2.37551	0.96973	2.15748	0.218025	0.721311	0.0163934	0.00453995
Figure 4	b-d	F4_trajectory_clusters	LOESS trajectory cluster assignments.	derived_from_supplementary_data	metscore2_pwas_bonferroni_protein_trajectory_clusters.tsv	1	tcl1a			36573			TCL1A	-0.0224146	1.30801e-06	2.42393e-06	5.88339	Negative PWAS beta	610	Increasing	-1.5133	0.496172	0.73807	-1.43943	0.801141	2.25137	0.883788	2.00948	0.241898	0.639344	0.0819672	0.00704365
Figure 4	b-d	F4_trajectory_clusters	LOESS trajectory cluster assignments.	derived_from_supplementary_data	metscore2_pwas_bonferroni_protein_trajectory_clusters.tsv	1	dgka			31344			DGKA	0.0221062	1.42491e-06	2.63219e-06	5.84621	Positive PWAS beta	610	Increasing	-1.54899	0.488244	0.571682	-1.44099	0.78734	2.12067	0.976896	2.03723	0.0834385	0.754098	0.0327869	0.0252366
Figure 4	b-d	F4_trajectory_clusters	LOESS trajectory cluster assignments.	derived_from_supplementary_data	metscore2_pwas_bonferroni_protein_trajectory_clusters.tsv	1	rad51			31694			RAD51	0.0219803	1.44323e-06	2.66435e-06	5.84066	Positive PWAS beta	610	Increasing	-0.734357	0.214274	0.919595	-1.07645	0.969184	1.65395	0.121655	0.948631	0.705321	0.819672	0.229508	0.0172825
Figure 4	b-d	F4_trajectory_clusters	LOESS trajectory cluster assignments.	derived_from_supplementary_data	metscore2_pwas_bonferroni_protein_trajectory_clusters.tsv	1	prkab1			36188			PRKAB1	0.0220546	1.47621e-06	2.72351e-06	5.83085	Positive PWAS beta	610	Increasing	-1.88483	0.421635	1.30479	-1.46328	1.02635	3.18961	0.711655	2.30646	0.883151	1	0.0163934	0.0148168
Figure 4	b-d	F4_trajectory_clusters	LOESS trajectory cluster assignments.	derived_from_supplementary_data	metscore2_pwas_bonferroni_protein_trajectory_clusters.tsv	1	c4bpb			37013			C4BPB	0.0233306	1.49342e-06	2.75352e-06	5.82582	Positive PWAS beta	610	Increasing	-1.37012	0.140212	1.20741	-1.31736	1.14492	2.57753	0.221569	1.51034	1.0672	1	0.0819672	0.00391577
Figure 4	b-d	F4_trajectory_clusters	LOESS trajectory cluster assignments.	derived_from_supplementary_data	metscore2_pwas_bonferroni_protein_trajectory_clusters.tsv	1	hsbp1			31427			HSBP1	0.0219176	1.6065e-06	2.95455e-06	5.79412	Positive PWAS beta	610	Increasing	-1.748	0.26709	1.2235	-1.46583	1.0857	2.97151	0.529339	2.01509	0.956415	1	0.0163934	0.00695603
Figure 4	b-d	F4_trajectory_clusters	LOESS trajectory cluster assignments.	derived_from_supplementary_data	metscore2_pwas_bonferroni_protein_trajectory_clusters.tsv	1	dcxr			37013			DCXR	0.0239387	1.72151e-06	3.16407e-06	5.76409	Positive PWAS beta	610	Increasing	-1.61931	0.545442	0.70408	-1.4842	0.778539	2.32339	1.00306	2.16476	0.158638	0.737705	0.0163934	0.00799897
Figure 4	b-d	F4_trajectory_clusters	LOESS trajectory cluster assignments.	derived_from_supplementary_data	metscore2_pwas_bonferroni_protein_trajectory_clusters.tsv	1	nfkbie			36023			NFKBIE	0.0219098	1.95143e-06	3.57762e-06	5.70965	Positive PWAS beta	610	Increasing	-1.70109	0.407998	1.09185	-1.48871	1.00319	2.79294	0.712616	2.10909	0.683855	1	0.0163934	0.00839951
Figure 4	b-d	F4_trajectory_clusters	LOESS trajectory cluster assignments.	derived_from_supplementary_data	metscore2_pwas_bonferroni_protein_trajectory_clusters.tsv	1	pcdh9			32135			PCDH9	0.0226476	1.96904e-06	3.60764e-06	5.70575	Positive PWAS beta	610	Increasing	-1.58527	0.237968	1.22585	-1.42309	1.11122	2.81112	0.417682	1.82324	0.98788	1	0.0163934	0.00340831
Figure 4	b-d	F4_trajectory_clusters	LOESS trajectory cluster assignments.	derived_from_supplementary_data	metscore2_pwas_bonferroni_protein_trajectory_clusters.tsv	1	st3gal1			36714			ST3GAL1	0.022635	2.0687e-06	3.78785e-06	5.6843	Positive PWAS beta	610	Increasing	-1.62994	0.257868	1.06169	-1.44892	1.0362	2.69162	0.541991	1.8878	0.803821	0.95082	0.0163934	0.00361245
Figure 4	b-d	F4_trajectory_clusters	LOESS trajectory cluster assignments.	derived_from_supplementary_data	metscore2_pwas_bonferroni_protein_trajectory_clusters.tsv	1	il2rg			32119			IL2RG	0.0216975	2.11405e-06	3.86846e-06	5.67488	Positive PWAS beta	610	Increasing	-0.586018	0.137073	0.556628	-0.904072	0.766648	1.14265	0.151768	0.723091	0.419555	0.672131	0.262295	0.0135435
Figure 4	b-d	F4_trajectory_clusters	LOESS trajectory cluster assignments.	derived_from_supplementary_data	metscore2_pwas_bonferroni_protein_trajectory_clusters.tsv	1	cd200			36833			CD200	0.0224442	2.20296e-06	4.02863e-06	5.65699	Positive PWAS beta	610	Increasing	-1.49669	0.100365	1.30463	-1.34383	1.17662	2.80133	0.196395	1.59706	1.20427	1	0.0163934	0.00347891
Figure 4	b-d	F4_trajectory_clusters	LOESS trajectory cluster assignments.	derived_from_supplementary_data	metscore2_pwas_bonferroni_protein_trajectory_clusters.tsv	1	cxcl14			36188			CXCL14	0.0225914	2.21018e-06	4.03677e-06	5.65557	Positive PWAS beta	610	Increasing	-1.58957	0.011174	1.41744	-1.34946	1.25871	3.00701	0.0972358	1.60074	1.40627	1	0.0163934	0.00160224
Figure 4	b-d	F4_trajectory_clusters	LOESS trajectory cluster assignments.	derived_from_supplementary_data	metscore2_pwas_bonferroni_protein_trajectory_clusters.tsv	1	cd248			32266			CD248	-0.0227051	2.29086e-06	4.1815e-06	5.64	Negative PWAS beta	610	Increasing	-1.56833	0.153466	1.26698	-1.38922	1.15731	2.83531	0.304141	1.7218	1.11352	1	0.0163934	0.00164555
Figure 4	b-d	F4_trajectory_clusters	LOESS trajectory cluster assignments.	derived_from_supplementary_data	metscore2_pwas_bonferroni_protein_trajectory_clusters.tsv	1	samd9l			36833			SAMD9L	0.0216087	2.35368e-06	4.29079e-06	5.62825	Positive PWAS beta	610	Increasing	-1.90396	0.697427	1.0282	-1.52749	0.83083	2.93216	1.13531	2.60138	0.330774	1	0.0163934	0.0212896
Figure 4	b-d	F4_trajectory_clusters	LOESS trajectory cluster assignments.	derived_from_supplementary_data	metscore2_pwas_bonferroni_protein_trajectory_clusters.tsv	1	itgb2			36677			ITGB2	0.0225963	2.41696e-06	4.4034e-06	5.61673	Positive PWAS beta	610	Increasing	-1.41925	0.09363	1.11573	-1.32249	1.11928	2.53497	0.245389	1.51288	1.0221	0.868852	0.0163934	0.00364634
Figure 4	b-d	F4_trajectory_clusters	LOESS trajectory cluster assignments.	derived_from_supplementary_data	metscore2_pwas_bonferroni_protein_trajectory_clusters.tsv	1	ccl11			37296			CCL11	0.0228282	2.54389e-06	4.62887e-06	5.5945	Positive PWAS beta	610	Increasing	-1.59077	0.15802	1.27314	-1.40251	1.16367	2.86391	0.316832	1.74879	1.11512	1	0.0163934	0.00231763
Figure 4	b-d	F4_trajectory_clusters	LOESS trajectory cluster assignments.	derived_from_supplementary_data	metscore2_pwas_bonferroni_protein_trajectory_clusters.tsv	1	pdgfa			37356			PDGFA	0.0213547	3.07482e-06	5.57753e-06	5.51218	Positive PWAS beta	610	Increasing	-1.9116	0.246004	1.25122	-1.48478	1.06799	3.16282	0.576195	2.1576	1.00521	1	0.0163934	0.00861389
Figure 4	b-d	F4_trajectory_clusters	LOESS trajectory cluster assignments.	derived_from_supplementary_data	metscore2_pwas_bonferroni_protein_trajectory_clusters.tsv	1	sned1			31427			SNED1	0.0213407	3.55017e-06	6.4238e-06	5.44975	Positive PWAS beta	610	Increasing	-1.59405	0.205858	1.16604	-1.41067	1.0913	2.76009	0.419865	1.79991	0.96018	1	0.0163934	0.00337237
Figure 4	b-d	F4_trajectory_clusters	LOESS trajectory cluster assignments.	derived_from_supplementary_data	metscore2_pwas_bonferroni_protein_trajectory_clusters.tsv	1	ilkap			35974			ILKAP	0.0210849	4.1066e-06	7.39847e-06	5.38652	Positive PWAS beta	610	Increasing	-2.09741	0.613207	0.618316	-1.49891	0.629203	2.71572	1.35275	2.71061	0.00510932	0.540984	0.0163934	0.0258685
Figure 4	b-d	F4_trajectory_clusters	LOESS trajectory cluster assignments.	derived_from_supplementary_data	metscore2_pwas_bonferroni_protein_trajectory_clusters.tsv	1	necap2			31246			NECAP2	0.0210492	4.17222e-06	7.51205e-06	5.37963	Positive PWAS beta	610	Increasing	-1.84993	-0.239673	1.27163	-1.23709	1.14867	3.12156	0.0494794	1.61026	1.5113	0.967213	0.0163934	0.0298732
Figure 4	b-d	F4_trajectory_clusters	LOESS trajectory cluster assignments.	derived_from_supplementary_data	metscore2_pwas_bonferroni_protein_trajectory_clusters.tsv	1	nrtn			36188			NRTN	0.0209927	4.28382e-06	7.70822e-06	5.36817	Positive PWAS beta	610	Increasing	-2.08241	0.47267	0.749329	-1.5236	0.697735	2.83173	1.13921	2.55508	0.276659	1	0.0163934	0.0136625
Figure 4	b-d	F4_trajectory_clusters	LOESS trajectory cluster assignments.	derived_from_supplementary_data	metscore2_pwas_bonferroni_protein_trajectory_clusters.tsv	1	ces2			36714			CES2	0.0218256	4.51723e-06	8.12321e-06	5.34513	Positive PWAS beta	610	Increasing	-1.86756	0.501323	0.72476	-1.55423	0.778895	2.59231	1.07272	2.36888	0.223436	0.770492	0.0163934	0.00318066
Figure 4	b-d	F4_trajectory_clusters	LOESS trajectory cluster assignments.	derived_from_supplementary_data	metscore2_pwas_bonferroni_protein_trajectory_clusters.tsv	1	actn4			36188			ACTN4	0.0208597	4.87465e-06	8.75516e-06	5.31206	Positive PWAS beta	610	Increasing	-1.56572	0.092861	1.50832	-1.34702	1.24352	3.07403	0.12156	1.65858	1.41546	1	0.0163934	0.00537946
Figure 4	b-d	F4_trajectory_clusters	LOESS trajectory cluster assignments.	derived_from_supplementary_data	metscore2_pwas_bonferroni_protein_trajectory_clusters.tsv	1	pdgfb			37054			PDGFB	0.0209444	4.89497e-06	8.78624e-06	5.31025	Positive PWAS beta	610	Increasing	-1.7933	0.287051	1.2042	-1.49212	1.07287	2.9975	0.581604	2.08035	0.917146	1	0.0163934	0.00605705
Figure 4	b-d	F4_trajectory_clusters	LOESS trajectory cluster assignments.	derived_from_supplementary_data	metscore2_pwas_bonferroni_protein_trajectory_clusters.tsv	1	snx9			36924			SNX9	0.0209136	4.99512e-06	8.96048e-06	5.30145	Positive PWAS beta	610	Increasing	-1.82233	0.32083	1.12508	-1.46249	1.05313	2.94741	0.669452	2.14316	0.804253	0.983607	0.0163934	0.0246654
Figure 4	b-d	F4_trajectory_clusters	LOESS trajectory cluster assignments.	derived_from_supplementary_data	metscore2_pwas_bonferroni_protein_trajectory_clusters.tsv	1	vstm2l			36208			VSTM2L	0.0209182	5.12386e-06	9.18576e-06	5.2904	Positive PWAS beta	610	Increasing	-1.79078	-0.241439	0.680763	-0.842085	0.623689	2.47154	0.31357	1.54934	0.922202	1	0.0163934	0.0533905
Figure 4	b-d	F4_trajectory_clusters	LOESS trajectory cluster assignments.	derived_from_supplementary_data	metscore2_pwas_bonferroni_protein_trajectory_clusters.tsv	1	gkn1			35361			GKN1	0.0209891	5.41411e-06	9.69417e-06	5.26647	Positive PWAS beta	610	Increasing	-1.53785	0.143628	1.38316	-1.37552	1.21115	2.92101	0.22097	1.68148	1.23953	1	0.0163934	0.00375375
Figure 4	b-d	F4_trajectory_clusters	LOESS trajectory cluster assignments.	derived_from_supplementary_data	metscore2_pwas_bonferroni_protein_trajectory_clusters.tsv	1	s100a13			31344			S100A13	0.0215059	5.8972e-06	1.05462e-05	5.22935	Positive PWAS beta	610	Increasing	-1.37752	0.0344577	1.39229	-1.2834	1.25352	2.76981	0.0270756	1.41198	1.35783	1	0.0163934	0.00325977
Figure 4	b-d	F4_trajectory_clusters	LOESS trajectory cluster assignments.	derived_from_supplementary_data	metscore2_pwas_bonferroni_protein_trajectory_clusters.tsv	1	tgfb2			32119			TGFB2	0.0206328	6.13071e-06	1.09571e-05	5.21249	Positive PWAS beta	610	Increasing	-1.6634	0.220966	1.11584	-1.42887	1.05631	2.77924	0.494746	1.88437	0.894874	1	0.0163934	0.00366941
Figure 4	b-d	F4_trajectory_clusters	LOESS trajectory cluster assignments.	derived_from_supplementary_data	metscore2_pwas_bonferroni_protein_trajectory_clusters.tsv	1	bpifb1			36813			BPIFB1	0.0221824	6.2685e-06	1.11902e-05	5.20284	Positive PWAS beta	610	Increasing	-1.71894	0.286172	1.24182	-1.47701	1.09357	2.96076	0.524733	2.00511	0.95565	1	0.0163934	0.00503853
Figure 4	b-d	F4_trajectory_clusters	LOESS trajectory cluster assignments.	derived_from_supplementary_data	metscore2_pwas_bonferroni_protein_trajectory_clusters.tsv	1	commd1			31427			COMMD1	0.020659	6.60242e-06	1.17641e-05	5.1803	Positive PWAS beta	610	Increasing	-1.51512	0.252075	1.21943	-1.3902	1.12254	2.73456	0.399919	1.7672	0.967359	1	0.0163934	0.00745372
Figure 4	b-d	F4_trajectory_clusters	LOESS trajectory cluster assignments.	derived_from_supplementary_data	metscore2_pwas_bonferroni_protein_trajectory_clusters.tsv	1	nudc			37296			NUDC	0.0205406	7.36773e-06	1.31037e-05	5.13267	Positive PWAS beta	610	Increasing	-1.97391	0.538888	0.775586	-1.55382	0.788096	2.74949	1.13805	2.51279	0.236698	0.852459	0.0163934	0.0137451
Figure 4	b-d	F4_trajectory_clusters	LOESS trajectory cluster assignments.	derived_from_supplementary_data	metscore2_pwas_bonferroni_protein_trajectory_clusters.tsv	1	akap12			31544			AKAP12	-0.0205362	7.50842e-06	1.33376e-05	5.12445	Negative PWAS beta	610	Increasing	-1.49941	0.474298	0.792837	-1.4145	0.823502	2.29225	0.827584	1.97371	0.31854	0.639344	0.0491803	0.0076303
Figure 4	b-d	F4_trajectory_clusters	LOESS trajectory cluster assignments.	derived_from_supplementary_data	metscore2_pwas_bonferroni_protein_trajectory_clusters.tsv	1	gnpda1			31427			GNPDA1	0.0204244	7.82675e-06	1.38862e-05	5.10642	Positive PWAS beta	610	Increasing	-1.37237	0.141549	1.3136	-1.32857	1.18899	2.68596	0.170933	1.51392	1.17205	1	0.0983607	0.00519717
Figure 4	b-d	F4_trajectory_clusters	LOESS trajectory cluster assignments.	derived_from_supplementary_data	metscore2_pwas_bonferroni_protein_trajectory_clusters.tsv	1	tmod4			31091			TMOD4	0.0198077	1.38098e-05	2.42211e-05	4.85981	Positive PWAS beta	610	Increasing	-2.01366	0.041911	0.448482	-1.38964	0.668431	2.46214	0.824497	2.05557	0.406572	0.754098	0.0163934	0.0378264
Figure 4	b-d	F4_trajectory_clusters	LOESS trajectory cluster assignments.	derived_from_supplementary_data	metscore2_pwas_bonferroni_protein_trajectory_clusters.tsv	1	pi16			32315			PI16	-0.0203774	1.44867e-05	2.53779e-05	4.83903	Negative PWAS beta	610	Increasing	-1.40963	0.188439	1.091	-1.34209	1.07022	2.50063	0.347756	1.59807	0.90256	0.967213	0.0655738	0.00449299
Figure 4	b-d	F4_trajectory_clusters	LOESS trajectory cluster assignments.	derived_from_supplementary_data	metscore2_pwas_bonferroni_protein_trajectory_clusters.tsv	1	ppp1r9b			37296			PPP1R9B	0.0198579	1.54829e-05	2.7058e-05	4.81015	Positive PWAS beta	610	Increasing	-2.03539	0.454726	0.632129	-1.54868	0.715064	2.66752	1.15636	2.49012	0.177402	0.786885	0.0163934	0.00660589
Figure 4	b-d	F4_trajectory_clusters	LOESS trajectory cluster assignments.	derived_from_supplementary_data	metscore2_pwas_bonferroni_protein_trajectory_clusters.tsv	2	gdf15			37356			GDF15	0.452376	0	0	1554.08	Positive PWAS beta	608	Increasing	-1.37841	-0.0862586	1.56326	-1.24106	1.35233	2.94166	-0.178685	1.29215	1.64952	1	0.0163934	0.00096634
Figure 4	b-d	F4_trajectory_clusters	LOESS trajectory cluster assignments.	derived_from_supplementary_data	metscore2_pwas_bonferroni_protein_trajectory_clusters.tsv	2	tnfrsf1a			36896			TNFRSF1A	0.372465	0	0	1229	Positive PWAS beta	608	Increasing	-1.21811	-0.202404	1.68464	-1.12752	1.42108	2.90275	-0.435667	1.01571	1.88704	1	0.0163934	0.00155434
Figure 4	b-d	F4_trajectory_clusters	LOESS trajectory cluster assignments.	derived_from_supplementary_data	metscore2_pwas_bonferroni_protein_trajectory_clusters.tsv	2	shisa5			32266			SHISA5	0.343017	0	0	1054.92	Positive PWAS beta	608	Increasing	-1.21771	-0.199448	1.67341	-1.13205	1.41968	2.89112	-0.427299	1.01826	1.87286	1	0.0163934	0.0014963
Figure 4	b-d	F4_trajectory_clusters	LOESS trajectory cluster assignments.	derived_from_supplementary_data	metscore2_pwas_bonferroni_protein_trajectory_clusters.tsv	2	igfbp4			36457			IGFBP4	0.346198	0	0	1052.69	Positive PWAS beta	608	Increasing	-1.22917	-0.22586	1.69679	-1.12401	1.43308	2.92596	-0.459672	1.00331	1.92265	1	0.0163934	0.00109993
Figure 4	b-d	F4_trajectory_clusters	LOESS trajectory cluster assignments.	derived_from_supplementary_data	metscore2_pwas_bonferroni_protein_trajectory_clusters.tsv	2	vsig4			36843			VSIG4	0.340104	0	0	1047.16	Positive PWAS beta	608	Increasing	-1.16666	-0.285285	1.74598	-1.07301	1.46359	2.91264	-0.574946	0.881371	2.03126	1	0.0163934	0.00143806
Figure 4	b-d	F4_trajectory_clusters	LOESS trajectory cluster assignments.	derived_from_supplementary_data	metscore2_pwas_bonferroni_protein_trajectory_clusters.tsv	2	wfdc2			35052			WFDC2	0.357456	0	0	1028.42	Positive PWAS beta	608	Increasing	-1.21875	-0.230326	1.71238	-1.11755	1.43938	2.93113	-0.47714	0.988427	1.94271	1	0.0163934	0.00128055
Figure 4	b-d	F4_trajectory_clusters	LOESS trajectory cluster assignments.	derived_from_supplementary_data	metscore2_pwas_bonferroni_protein_trajectory_clusters.tsv	2	csf1			37054			CSF1	0.312836	0	0	926.715	Positive PWAS beta	608	Increasing	-1.06978	-0.25611	1.76031	-1.03757	1.45933	2.83009	-0.601376	0.813668	2.01642	1	0.0491803	0.00342873
Figure 4	b-d	F4_trajectory_clusters	LOESS trajectory cluster assignments.	derived_from_supplementary_data	metscore2_pwas_bonferroni_protein_trajectory_clusters.tsv	2	rnase6			32071			RNASE6	0.315806	0	0	893.468	Positive PWAS beta	608	Increasing	-1.27173	-0.134793	1.61098	-1.18262	1.38443	2.88271	-0.30442	1.13693	1.74577	1	0.0163934	0.00174891
Figure 4	b-d	F4_trajectory_clusters	LOESS trajectory cluster assignments.	derived_from_supplementary_data	metscore2_pwas_bonferroni_protein_trajectory_clusters.tsv	2	npc2			31714			NPC2	0.311507	0	0	838.522	Positive PWAS beta	608	Increasing	-1.24608	-0.158364	1.65402	-1.158	1.40177	2.90011	-0.362334	1.08772	1.81239	1	0.0163934	0.00217486
Figure 4	b-d	F4_trajectory_clusters	LOESS trajectory cluster assignments.	derived_from_supplementary_data	metscore2_pwas_bonferroni_protein_trajectory_clusters.tsv	2	plaur			36607			PLAUR	0.309796	0	0	837.292	Positive PWAS beta	608	Increasing	-1.26979	-0.193078	1.70376	-1.14846	1.42277	2.97355	-0.410064	1.07671	1.89684	1	0.0163934	0.00195374
Figure 4	b-d	F4_trajectory_clusters	LOESS trajectory cluster assignments.	derived_from_supplementary_data	metscore2_pwas_bonferroni_protein_trajectory_clusters.tsv	2	tnfrsf1b			36896			TNFRSF1B	0.295686	0	0	834.871	Positive PWAS beta	608	Increasing	-1.09713	-0.273023	1.71031	-1.05615	1.45137	2.80744	-0.579612	0.824105	1.98333	1	0.0163934	0.00167487
Figure 4	b-d	F4_trajectory_clusters	LOESS trajectory cluster assignments.	derived_from_supplementary_data	metscore2_pwas_bonferroni_protein_trajectory_clusters.tsv	2	fstl3			36812			FSTL3	0.305334	0	0	766.267	Positive PWAS beta	608	Increasing	-1.36245	-0.115668	1.60289	-1.21908	1.36978	2.96534	-0.235885	1.24678	1.71856	1	0.0163934	0.00120262
Figure 4	b-d	F4_trajectory_clusters	LOESS trajectory cluster assignments.	derived_from_supplementary_data	metscore2_pwas_bonferroni_protein_trajectory_clusters.tsv	2	efna4			36568			EFNA4	0.286581	0	0	763.645	Positive PWAS beta	608	Increasing	-1.22799	-0.118819	1.62303	-1.16721	1.38137	2.85102	-0.316339	1.10917	1.74185	1	0.0163934	0.00311914
Figure 4	b-d	F4_trajectory_clusters	LOESS trajectory cluster assignments.	derived_from_supplementary_data	metscore2_pwas_bonferroni_protein_trajectory_clusters.tsv	2	lgals9			36867			LGALS9	0.300831	0	0	752.45	Positive PWAS beta	608	Increasing	-1.36509	-0.00317927	1.44379	-1.27229	1.29098	2.80888	-0.0425268	1.36191	1.44697	1	0.0163934	0.00227399
Figure 4	b-d	F4_trajectory_clusters	LOESS trajectory cluster assignments.	derived_from_supplementary_data	metscore2_pwas_bonferroni_protein_trajectory_clusters.tsv	2	scarb2			35915			SCARB2	0.295495	0	0	750.163	Positive PWAS beta	608	Increasing	-1.32189	-0.0843189	1.54508	-1.22302	1.34614	2.86697	-0.195914	1.23757	1.6294	1	0.0163934	0.00136341
Figure 4	b-d	F4_trajectory_clusters	LOESS trajectory cluster assignments.	derived_from_supplementary_data	metscore2_pwas_bonferroni_protein_trajectory_clusters.tsv	2	cd300e			37099			CD300E	0.287901	0	0	745.423	Positive PWAS beta	608	Increasing	-1.36951	-0.115581	1.57685	-1.22584	1.36288	2.94636	-0.219253	1.25393	1.69243	1	0.0163934	0.00152005
Figure 4	b-d	F4_trajectory_clusters	LOESS trajectory cluster assignments.	derived_from_supplementary_data	metscore2_pwas_bonferroni_protein_trajectory_clusters.tsv	2	relt			36896			RELT	0.295107	0	0	712.166	Positive PWAS beta	608	Increasing	-1.08285	-0.262555	1.7545	-1.04829	1.46216	2.83735	-0.598379	0.820294	2.01705	1	0.0655738	0.00252239
Figure 4	b-d	F4_trajectory_clusters	LOESS trajectory cluster assignments.	derived_from_supplementary_data	metscore2_pwas_bonferroni_protein_trajectory_clusters.tsv	2	tnfrsf10a			36626			TNFRSF10A	0.278623	0	0	711.899	Positive PWAS beta	608	Increasing	-1.36572	-0.108014	1.56095	-1.22713	1.35351	2.92667	-0.20563	1.25771	1.66897	1	0.0163934	0.00164321
Figure 4	b-d	F4_trajectory_clusters	LOESS trajectory cluster assignments.	derived_from_supplementary_data	metscore2_pwas_bonferroni_protein_trajectory_clusters.tsv	2	yap1			32195			YAP1	0.297724	0	0	708.399	Positive PWAS beta	608	Increasing	-1.40715	-0.0171457	1.51741	-1.27511	1.31276	2.92456	-0.0722744	1.39	1.53455	1	0.0163934	0.00172646
Figure 4	b-d	F4_trajectory_clusters	LOESS trajectory cluster assignments.	derived_from_supplementary_data	metscore2_pwas_bonferroni_protein_trajectory_clusters.tsv	2	cd27			37013			CD27	0.263709	0	0	695.318	Positive PWAS beta	608	Increasing	-1.00442	-0.321705	1.77223	-0.99189	1.48018	2.77665	-0.705611	0.682712	2.09393	1	0.114754	0.00251741
Figure 4	b-d	F4_trajectory_clusters	LOESS trajectory cluster assignments.	derived_from_supplementary_data	metscore2_pwas_bonferroni_protein_trajectory_clusters.tsv	2	lair1			36870			LAIR1	0.282592	0	0	690.913	Positive PWAS beta	608	Increasing	-1.27419	-0.162037	1.61552	-1.17481	1.39213	2.88971	-0.3327	1.11215	1.77755	1	0.0163934	0.000956741
Figure 4	b-d	F4_trajectory_clusters	LOESS trajectory cluster assignments.	derived_from_supplementary_data	metscore2_pwas_bonferroni_protein_trajectory_clusters.tsv	2	efna1			36836			EFNA1	0.262481	0	0	681.816	Positive PWAS beta	608	Increasing	-1.18504	-0.202424	1.66189	-1.11419	1.41221	2.84692	-0.440848	0.982614	1.86431	1	0.0163934	0.00207874
Figure 4	b-d	F4_trajectory_clusters	LOESS trajectory cluster assignments.	derived_from_supplementary_data	metscore2_pwas_bonferroni_protein_trajectory_clusters.tsv	2	havcr2			36896			HAVCR2	0.270702	0	0	676.519	Positive PWAS beta	608	Increasing	-1.20482	-0.240936	1.66979	-1.11122	1.42514	2.87461	-0.473419	0.963884	1.91072	1	0.0163934	0.00180011
Figure 4	b-d	F4_trajectory_clusters	LOESS trajectory cluster assignments.	derived_from_supplementary_data	metscore2_pwas_bonferroni_protein_trajectory_clusters.tsv	2	rnase1			32315			RNASE1	0.279012	0	0	671.118	Positive PWAS beta	608	Increasing	-1.2834	-0.149735	1.66082	-1.17436	1.40051	2.94422	-0.338448	1.13366	1.81056	1	0.0163934	0.00168144
Figure 4	b-d	F4_trajectory_clusters	LOESS trajectory cluster assignments.	derived_from_supplementary_data	metscore2_pwas_bonferroni_protein_trajectory_clusters.tsv	2	inhbb			31544			INHBB	0.266028	0	0	666.325	Positive PWAS beta	608	Increasing	-1.35282	-0.148363	1.63569	-1.19548	1.38284	2.98851	-0.289799	1.20446	1.78405	1	0.0163934	0.0029161
Figure 4	b-d	F4_trajectory_clusters	LOESS trajectory cluster assignments.	derived_from_supplementary_data	metscore2_pwas_bonferroni_protein_trajectory_clusters.tsv	2	il6			36714			IL6	0.269223	0	0	662.346	Positive PWAS beta	608	Increasing	-1.41332	-0.0406276	1.54782	-1.26404	1.32949	2.96114	-0.10788	1.37269	1.58845	1	0.0163934	0.0016364
Figure 4	b-d	F4_trajectory_clusters	LOESS trajectory cluster assignments.	derived_from_supplementary_data	metscore2_pwas_bonferroni_protein_trajectory_clusters.tsv	2	col6a3			37356			COL6A3	0.279142	0	0	658.567	Positive PWAS beta	608	Increasing	-1.14575	-0.247707	1.74225	-1.08034	1.45283	2.888	-0.545958	0.898042	1.98996	1	0.0163934	0.00183381
Figure 4	b-d	F4_trajectory_clusters	LOESS trajectory cluster assignments.	derived_from_supplementary_data	metscore2_pwas_bonferroni_protein_trajectory_clusters.tsv	2	dll1			37013			DLL1	0.262708	0	0	655.325	Positive PWAS beta	608	Increasing	-1.04262	-0.245151	1.67752	-1.0459	1.42969	2.72014	-0.5626	0.79747	1.92267	1	0.147541	0.00288938
Figure 4	b-d	F4_trajectory_clusters	LOESS trajectory cluster assignments.	derived_from_supplementary_data	metscore2_pwas_bonferroni_protein_trajectory_clusters.tsv	2	spon2			36745			SPON2	0.257506	0	0	651.868	Positive PWAS beta	608	Increasing	-1.26069	-0.311873	1.78506	-1.0839	1.47087	3.04575	-0.57406	0.948814	2.09694	1	0.0163934	0.0037512
Figure 4	b-d	F4_trajectory_clusters	LOESS trajectory cluster assignments.	derived_from_supplementary_data	metscore2_pwas_bonferroni_protein_trajectory_clusters.tsv	2	rbfox3			32213			RBFOX3	0.273776	0	0	646.767	Positive PWAS beta	608	Increasing	-1.35042	-0.0743704	1.56993	-1.23319	1.34879	2.92036	-0.184126	1.27605	1.64431	1	0.0163934	0.00166708
Figure 4	b-d	F4_trajectory_clusters	LOESS trajectory cluster assignments.	derived_from_supplementary_data	metscore2_pwas_bonferroni_protein_trajectory_clusters.tsv	2	b2m			32331			B2M	0.257493	0	0	642.987	Positive PWAS beta	608	Increasing	-1.29471	-0.0833936	1.58372	-1.20818	1.3599	2.87843	-0.227897	1.21132	1.66711	1	0.0163934	0.00301756
Figure 4	b-d	F4_trajectory_clusters	LOESS trajectory cluster assignments.	derived_from_supplementary_data	metscore2_pwas_bonferroni_protein_trajectory_clusters.tsv	2	asgr1			36626			ASGR1	0.270618	0	0	641.273	Positive PWAS beta	608	Increasing	-1.39936	-0.0794823	1.61483	-1.23715	1.36487	3.01419	-0.187213	1.31988	1.69431	1	0.0163934	0.00273063
Figure 4	b-d	F4_trajectory_clusters	LOESS trajectory cluster assignments.	derived_from_supplementary_data	metscore2_pwas_bonferroni_protein_trajectory_clusters.tsv	2	tnfrsf11a			37296			TNFRSF11A	0.264202	0	0	636.994	Positive PWAS beta	608	Increasing	-1.33123	-0.12039	1.61882	-1.20761	1.38058	2.95005	-0.264185	1.21084	1.73921	1	0.0163934	0.00162323
Figure 4	b-d	F4_trajectory_clusters	LOESS trajectory cluster assignments.	derived_from_supplementary_data	metscore2_pwas_bonferroni_protein_trajectory_clusters.tsv	2	chchd10			32195			CHCHD10	0.274011	0	0	635.654	Positive PWAS beta	608	Increasing	-1.31696	-0.0933582	1.57466	-1.21686	1.3616	2.89162	-0.222208	1.2236	1.66802	1	0.0163934	0.00170028
Figure 4	b-d	F4_trajectory_clusters	LOESS trajectory cluster assignments.	derived_from_supplementary_data	metscore2_pwas_bonferroni_protein_trajectory_clusters.tsv	2	npdc1			36924			NPDC1	0.255876	0	0	630.317	Positive PWAS beta	608	Increasing	-1.28353	-0.10167	1.58376	-1.19738	1.36215	2.86729	-0.251787	1.18186	1.68543	1	0.0163934	0.00203669
Figure 4	b-d	F4_trajectory_clusters	LOESS trajectory cluster assignments.	derived_from_supplementary_data	metscore2_pwas_bonferroni_protein_trajectory_clusters.tsv	2	col18a1			37073			COL18A1	0.260321	0	0	629.64	Positive PWAS beta	608	Increasing	-1.29952	-0.0982987	1.56307	-1.21057	1.35941	2.8626	-0.230072	1.20123	1.66137	1	0.0163934	0.00171006
Figure 4	b-d	F4_trajectory_clusters	LOESS trajectory cluster assignments.	derived_from_supplementary_data	metscore2_pwas_bonferroni_protein_trajectory_clusters.tsv	2	ckap4			37111			CKAP4	0.251979	0	0	623.939	Positive PWAS beta	608	Increasing	-1.12949	-0.296859	1.77464	-1.04829	1.4684	2.90414	-0.619436	0.832631	2.0715	1	0.0163934	0.00241851
Figure 4	b-d	F4_trajectory_clusters	LOESS trajectory cluster assignments.	derived_from_supplementary_data	metscore2_pwas_bonferroni_protein_trajectory_clusters.tsv	2	ocln			32213			OCLN	0.258159	0	0	623.847	Positive PWAS beta	608	Increasing	-1.3639	0.0116885	1.46976	-1.27102	1.29075	2.83366	-0.041246	1.37558	1.45808	1	0.0163934	0.00333691
Figure 4	b-d	F4_trajectory_clusters	LOESS trajectory cluster assignments.	derived_from_supplementary_data	metscore2_pwas_bonferroni_protein_trajectory_clusters.tsv	2	nectin2			36861			NECTIN2	0.247722	0	0	616.392	Positive PWAS beta	608	Increasing	-1.21319	-0.209799	1.71281	-1.11853	1.4326	2.926	-0.459609	1.00339	1.92261	1	0.0163934	0.00198041
Figure 4	b-d	F4_trajectory_clusters	LOESS trajectory cluster assignments.	derived_from_supplementary_data	metscore2_pwas_bonferroni_protein_trajectory_clusters.tsv	2	tnfrsf10b			36626			TNFRSF10B	0.259725	0	0	604.319	Positive PWAS beta	608	Increasing	-1.3762	-0.0685218	1.56055	-1.24396	1.34264	2.93674	-0.160698	1.30767	1.62907	1	0.0163934	0.00132654
Figure 4	b-d	F4_trajectory_clusters	LOESS trajectory cluster assignments.	derived_from_supplementary_data	metscore2_pwas_bonferroni_protein_trajectory_clusters.tsv	2	fgl1			32315			FGL1	0.253581	0	0	602.776	Positive PWAS beta	608	Increasing	-1.36718	-0.225688	1.69906	-1.16867	1.42817	3.06624	-0.391633	1.14149	1.92475	1	0.0163934	0.00325115
Figure 4	b-d	F4_trajectory_clusters	LOESS trajectory cluster assignments.	derived_from_supplementary_data	metscore2_pwas_bonferroni_protein_trajectory_clusters.tsv	2	cst3			37003			CST3	0.271445	0	0	598.384	Positive PWAS beta	608	Increasing	-1.32107	-0.0788356	1.55414	-1.22187	1.34925	2.87521	-0.195371	1.24223	1.63297	1	0.0163934	0.00203397
Figure 4	b-d	F4_trajectory_clusters	LOESS trajectory cluster assignments.	derived_from_supplementary_data	metscore2_pwas_bonferroni_protein_trajectory_clusters.tsv	2	pgf			37296			PGF	0.268984	0	0	588.972	Positive PWAS beta	608	Increasing	-1.06071	-0.301126	1.72819	-1.03058	1.46671	2.78891	-0.634867	0.759586	2.02932	1	0.0491803	0.00162919
Figure 4	b-d	F4_trajectory_clusters	LOESS trajectory cluster assignments.	derived_from_supplementary_data	metscore2_pwas_bonferroni_protein_trajectory_clusters.tsv	2	tgfa			36833			TGFA	0.242709	0	0	583.625	Positive PWAS beta	608	Increasing	-0.988148	-0.474268	1.99319	-0.858962	1.54791	2.98134	-0.97679	0.51388	2.46746	1	0.0163934	0.0048103
Figure 4	b-d	F4_trajectory_clusters	LOESS trajectory cluster assignments.	derived_from_supplementary_data	metscore2_pwas_bonferroni_protein_trajectory_clusters.tsv	2	cd74			37222			CD74	0.251501	0	0	575.953	Positive PWAS beta	608	Increasing	-1.2595	-0.125398	1.57182	-1.18638	1.371	2.83132	-0.281562	1.1341	1.69722	1	0.0163934	0.0013559
Figure 4	b-d	F4_trajectory_clusters	LOESS trajectory cluster assignments.	derived_from_supplementary_data	metscore2_pwas_bonferroni_protein_trajectory_clusters.tsv	2	timp1			36512			TIMP1	0.243772	0	0	573.326	Positive PWAS beta	608	Increasing	-1.36829	-0.115884	1.62276	-1.21991	1.37885	2.99104	-0.24312	1.2524	1.73864	1	0.0163934	0.0013551
Figure 4	b-d	F4_trajectory_clusters	LOESS trajectory cluster assignments.	derived_from_supplementary_data	metscore2_pwas_bonferroni_protein_trajectory_clusters.tsv	2	ifi30			31363			IFI30	0.255187	0	0	571.679	Positive PWAS beta	608	Increasing	-1.40053	-0.0387911	1.51905	-1.26663	1.32519	2.91958	-0.0980488	1.36174	1.55784	1	0.0163934	0.00156
Figure 4	b-d	F4_trajectory_clusters	LOESS trajectory cluster assignments.	derived_from_supplementary_data	metscore2_pwas_bonferroni_protein_trajectory_clusters.tsv	2	pik3ip1			36896			PIK3IP1	0.24853	0	0	567.876	Positive PWAS beta	608	Increasing	-1.21754	-0.185652	1.64368	-1.13959	1.40444	2.86122	-0.398725	1.03189	1.82934	1	0.0163934	0.00158111
Figure 4	b-d	F4_trajectory_clusters	LOESS trajectory cluster assignments.	derived_from_supplementary_data	metscore2_pwas_bonferroni_protein_trajectory_clusters.tsv	2	ren			36924			REN	0.241456	0	0	550.74	Positive PWAS beta	608	Increasing	-0.514812	-0.663844	1.98395	-0.587496	1.56957	2.49876	-1.39841	-0.149032	2.6478	1	0.409836	0.00370372
Figure 4	b-d	F4_trajectory_clusters	LOESS trajectory cluster assignments.	derived_from_supplementary_data	metscore2_pwas_bonferroni_protein_trajectory_clusters.tsv	2	eda2r			37210			EDA2R	0.282985	0	0	545.68	Positive PWAS beta	608	Increasing	-1.3959	-0.0924238	1.57038	-1.24318	1.35308	2.96628	-0.179667	1.30347	1.66281	1	0.0163934	0.000697228
Figure 4	b-d	F4_trajectory_clusters	LOESS trajectory cluster assignments.	derived_from_supplementary_data	metscore2_pwas_bonferroni_protein_trajectory_clusters.tsv	2	epha2			35564			EPHA2	0.238521	0	0	534.636	Positive PWAS beta	608	Increasing	-1.25592	-0.123023	1.59408	-1.18115	1.37278	2.85	-0.292104	1.1329	1.71711	1	0.0163934	0.00200042
Figure 4	b-d	F4_trajectory_clusters	LOESS trajectory cluster assignments.	derived_from_supplementary_data	metscore2_pwas_bonferroni_protein_trajectory_clusters.tsv	2	il18bp			37068			IL18BP	0.235368	0	0	530.735	Positive PWAS beta	608	Increasing	-1.26187	-0.118093	1.56149	-1.18898	1.36381	2.82335	-0.267903	1.14377	1.67958	1	0.0163934	0.00202452
Figure 4	b-d	F4_trajectory_clusters	LOESS trajectory cluster assignments.	derived_from_supplementary_data	metscore2_pwas_bonferroni_protein_trajectory_clusters.tsv	2	pigr			36408			PIGR	0.240767	0	0	521.17	Positive PWAS beta	608	Increasing	-1.4462	-0.037842	1.61474	-1.25805	1.33963	3.06094	-0.12211	1.40836	1.65258	1	0.0163934	0.00538453
Figure 4	b-d	F4_trajectory_clusters	LOESS trajectory cluster assignments.	derived_from_supplementary_data	metscore2_pwas_bonferroni_protein_trajectory_clusters.tsv	2	dsc2			36489			DSC2	0.233244	0	0	513.241	Positive PWAS beta	608	Increasing	-1.17212	-0.193272	1.65161	-1.11688	1.40809	2.82372	-0.433015	0.978847	1.84488	1	0.0163934	0.00239205
Figure 4	b-d	F4_trajectory_clusters	LOESS trajectory cluster assignments.	derived_from_supplementary_data	metscore2_pwas_bonferroni_protein_trajectory_clusters.tsv	2	il2ra			36636			IL2RA	0.226513	0	0	512.204	Positive PWAS beta	608	Increasing	-0.892907	-0.297985	1.7137	-0.961344	1.45618	2.60661	-0.708384	0.594922	2.01169	1	0.213115	0.00389335
Figure 4	b-d	F4_trajectory_clusters	LOESS trajectory cluster assignments.	derived_from_supplementary_data	metscore2_pwas_bonferroni_protein_trajectory_clusters.tsv	2	cd59			35567			CD59	0.247236	0	0	510.977	Positive PWAS beta	608	Increasing	-1.29368	-0.0895599	1.56385	-1.20757	1.35393	2.85752	-0.224645	1.20412	1.65341	1	0.0163934	0.00230417
Figure 4	b-d	F4_trajectory_clusters	LOESS trajectory cluster assignments.	derived_from_supplementary_data	metscore2_pwas_bonferroni_protein_trajectory_clusters.tsv	2	rnf149			31427			RNF149	0.230227	0	0	510.566	Positive PWAS beta	608	Increasing	-1.24612	-0.184772	1.675	-1.14767	1.4125	2.92111	-0.399211	1.06135	1.85977	1	0.0163934	0.00188811
Figure 4	b-d	F4_trajectory_clusters	LOESS trajectory cluster assignments.	derived_from_supplementary_data	metscore2_pwas_bonferroni_protein_trajectory_clusters.tsv	2	colec12			36870			COLEC12	0.253258	0	0	509.826	Positive PWAS beta	608	Increasing	-1.34343	-0.0629625	1.52882	-1.23815	1.33292	2.87225	-0.155656	1.28047	1.59178	1	0.0163934	0.00150104
Figure 4	b-d	F4_trajectory_clusters	LOESS trajectory cluster assignments.	derived_from_supplementary_data	metscore2_pwas_bonferroni_protein_trajectory_clusters.tsv	2	prss8			36740			PRSS8	0.248675	0	0	496.355	Positive PWAS beta	608	Increasing	-1.30332	-0.0807137	1.56315	-1.21498	1.35276	2.86648	-0.210628	1.22261	1.64387	1	0.0163934	0.00251204
Figure 4	b-d	F4_trajectory_clusters	LOESS trajectory cluster assignments.	derived_from_supplementary_data	metscore2_pwas_bonferroni_protein_trajectory_clusters.tsv	2	chi3l1			36095			CHI3L1	0.23247	0	0	495.495	Positive PWAS beta	608	Increasing	-1.44773	-0.0574909	1.54973	-1.27184	1.33764	2.99745	-0.108492	1.39023	1.60722	1	0.0163934	0.00166211
Figure 4	b-d	F4_trajectory_clusters	LOESS trajectory cluster assignments.	derived_from_supplementary_data	metscore2_pwas_bonferroni_protein_trajectory_clusters.tsv	2	angptl4			36993			ANGPTL4	0.223341	0	0	494.59	Positive PWAS beta	608	Increasing	-1.16316	-0.201133	1.75808	-1.09808	1.44862	2.92124	-0.498593	0.962025	1.95921	1	0.0163934	0.00373324
Figure 4	b-d	F4_trajectory_clusters	LOESS trajectory cluster assignments.	derived_from_supplementary_data	metscore2_pwas_bonferroni_protein_trajectory_clusters.tsv	2	tnfrsf12a			37013			TNFRSF12A	0.232378	0	0	485.768	Positive PWAS beta	608	Increasing	-1.42271	-0.0253306	1.48014	-1.28027	1.30183	2.90285	-0.0540417	1.39738	1.50547	1	0.0163934	0.000896161
Figure 4	b-d	F4_trajectory_clusters	LOESS trajectory cluster assignments.	derived_from_supplementary_data	metscore2_pwas_bonferroni_protein_trajectory_clusters.tsv	2	tff3			36872			TFF3	0.213971	0	0	468.978	Positive PWAS beta	608	Increasing	-0.951684	-0.32975	1.86083	-0.955255	1.5083	2.81252	-0.784324	0.621935	2.19058	1	0.147541	0.00439408
Figure 4	b-d	F4_trajectory_clusters	LOESS trajectory cluster assignments.	derived_from_supplementary_data	metscore2_pwas_bonferroni_protein_trajectory_clusters.tsv	2	ltbr			36685			LTBR	0.216554	0	0	468.098	Positive PWAS beta	608	Increasing	-1.00832	-0.366336	1.78518	-0.974291	1.48819	2.79349	-0.754767	0.641981	2.15151	1	0.0163934	0.00244043
Figure 4	b-d	F4_trajectory_clusters	LOESS trajectory cluster assignments.	derived_from_supplementary_data	metscore2_pwas_bonferroni_protein_trajectory_clusters.tsv	2	thbs2			36896			THBS2	0.212841	0	0	467.845	Positive PWAS beta	608	Increasing	-1.09429	-0.534272	0.833586	-0.220832	0.473186	1.92788	-0.40392	0.560017	1.36786	0.278689	0.0163934	0.0291248
Figure 4	b-d	F4_trajectory_clusters	LOESS trajectory cluster assignments.	derived_from_supplementary_data	metscore2_pwas_bonferroni_protein_trajectory_clusters.tsv	2	cd302			36714			CD302	0.225923	0	0	464.026	Positive PWAS beta	608	Increasing	-1.32387	-0.0913053	1.5928	-1.21471	1.36185	2.91667	-0.225772	1.23256	1.68411	1	0.0163934	0.00196087
Figure 4	b-d	F4_trajectory_clusters	LOESS trajectory cluster assignments.	derived_from_supplementary_data	metscore2_pwas_bonferroni_protein_trajectory_clusters.tsv	2	tnfrsf14			36931			TNFRSF14	0.218643	0	0	461.962	Positive PWAS beta	608	Increasing	-1.19113	-0.197833	1.71177	-1.11458	1.43165	2.9029	-0.458152	0.993296	1.9096	1	0.0163934	0.00276959
Figure 4	b-d	F4_trajectory_clusters	LOESS trajectory cluster assignments.	derived_from_supplementary_data	metscore2_pwas_bonferroni_protein_trajectory_clusters.tsv	2	hgf			37296			HGF	0.234553	0	0	455.517	Positive PWAS beta	608	Increasing	-1.43157	-0.0810563	1.61342	-1.2512	1.36155	3.04499	-0.171982	1.35051	1.69448	1	0.0163934	0.00232299
Figure 4	b-d	F4_trajectory_clusters	LOESS trajectory cluster assignments.	derived_from_supplementary_data	metscore2_pwas_bonferroni_protein_trajectory_clusters.tsv	2	cd79b			37296			CD79B	0.214366	0	0	450.746	Positive PWAS beta	608	Increasing	-1.03854	-0.267571	1.73867	-1.02949	1.4556	2.77721	-0.617635	0.770968	2.00624	1	0.114754	0.00291858
Figure 4	b-d	F4_trajectory_clusters	LOESS trajectory cluster assignments.	derived_from_supplementary_data	metscore2_pwas_bonferroni_protein_trajectory_clusters.tsv	2	il10rb			37054			IL10RB	0.215471	0	0	445.74	Positive PWAS beta	608	Increasing	-1.17159	-0.245575	1.70642	-1.09232	1.44165	2.87801	-0.512988	0.926019	1.95199	1	0.0163934	0.00192019
Figure 4	b-d	F4_trajectory_clusters	LOESS trajectory cluster assignments.	derived_from_supplementary_data	metscore2_pwas_bonferroni_protein_trajectory_clusters.tsv	2	lmnb2			32195			LMNB2	0.220191	0	0	441.625	Positive PWAS beta	608	Increasing	-1.29278	-0.0419063	1.48007	-1.22553	1.30584	2.77285	-0.135555	1.25087	1.52198	1	0.0163934	0.00251319
Figure 4	b-d	F4_trajectory_clusters	LOESS trajectory cluster assignments.	derived_from_supplementary_data	metscore2_pwas_bonferroni_protein_trajectory_clusters.tsv	2	siglec10			36833			SIGLEC10	0.209862	0	0	438.379	Positive PWAS beta	608	Increasing	-1.13496	-0.220983	1.58163	-1.10817	1.39587	2.71659	-0.444317	0.913977	1.80261	1	0.0983607	0.00302525
Figure 4	b-d	F4_trajectory_clusters	LOESS trajectory cluster assignments.	derived_from_supplementary_data	metscore2_pwas_bonferroni_protein_trajectory_clusters.tsv	2	lcn2			35788			LCN2	0.210651	0	0	438.248	Positive PWAS beta	608	Increasing	-0.730848	-0.55166	1.97402	-0.737072	1.56102	2.70487	-1.17325	0.179188	2.52568	1	0.360656	0.00339479
Figure 4	b-d	F4_trajectory_clusters	LOESS trajectory cluster assignments.	derived_from_supplementary_data	metscore2_pwas_bonferroni_protein_trajectory_clusters.tsv	2	tnfrsf4			37235			TNFRSF4	0.213763	0	0	437.273	Positive PWAS beta	608	Increasing	-1.20943	-0.123625	1.60573	-1.1616	1.3754	2.81516	-0.321776	1.08581	1.72936	1	0.0491803	0.00283976
Figure 4	b-d	F4_trajectory_clusters	LOESS trajectory cluster assignments.	derived_from_supplementary_data	metscore2_pwas_bonferroni_protein_trajectory_clusters.tsv	2	efemp1			37003			EFEMP1	0.228845	0	0	435.697	Positive PWAS beta	608	Increasing	-1.34517	-0.117189	1.57509	-1.21601	1.36292	2.92026	-0.232147	1.22799	1.69228	1	0.0163934	0.000904661
Figure 4	b-d	F4_trajectory_clusters	LOESS trajectory cluster assignments.	derived_from_supplementary_data	metscore2_pwas_bonferroni_protein_trajectory_clusters.tsv	2	layn			36566			LAYN	0.213875	0	0	433.09	Positive PWAS beta	608	Increasing	-1.35483	-0.0672425	1.52526	-1.24008	1.32764	2.88009	-0.152459	1.28758	1.5925	1	0.0163934	0.00163841
Figure 4	b-d	F4_trajectory_clusters	LOESS trajectory cluster assignments.	derived_from_supplementary_data	metscore2_pwas_bonferroni_protein_trajectory_clusters.tsv	2	fabp3			32286			FABP3	0.23057	0	0	432.151	Positive PWAS beta	608	Increasing	-1.32802	-0.11634	1.61643	-1.20719	1.37577	2.94444	-0.260545	1.21168	1.73277	1	0.0163934	0.00118716
Figure 4	b-d	F4_trajectory_clusters	LOESS trajectory cluster assignments.	derived_from_supplementary_data	metscore2_pwas_bonferroni_protein_trajectory_clusters.tsv	2	gm2a			31477			GM2A	0.214173	0	0	430.773	Positive PWAS beta	608	Increasing	-1.24125	-0.160593	1.64253	-1.15454	1.39824	2.88378	-0.361237	1.08065	1.80313	1	0.0163934	0.00224417
Figure 4	b-d	F4_trajectory_clusters	LOESS trajectory cluster assignments.	derived_from_supplementary_data	metscore2_pwas_bonferroni_protein_trajectory_clusters.tsv	2	ephb4			37356			EPHB4	0.204613	0	0	430.537	Positive PWAS beta	608	Increasing	-0.6189	-0.617746	1.93116	-0.665927	1.55005	2.55006	-1.27388	0.00115364	2.54891	1	0.377049	0.00399298
Figure 4	b-d	F4_trajectory_clusters	LOESS trajectory cluster assignments.	derived_from_supplementary_data	metscore2_pwas_bonferroni_protein_trajectory_clusters.tsv	2	lrg1			32331			LRG1	0.207128	0	0	428.295	Positive PWAS beta	608	Increasing	-1.42296	-0.0440819	1.55701	-1.26776	1.32671	2.97997	-0.11111	1.37888	1.60109	1	0.0163934	0.0019816
Figure 4	b-d	F4_trajectory_clusters	LOESS trajectory cluster assignments.	derived_from_supplementary_data	metscore2_pwas_bonferroni_protein_trajectory_clusters.tsv	2	tgfbr2			37013			TGFBR2	0.222071	0	0	427.231	Positive PWAS beta	608	Increasing	-1.2598	-0.125039	1.59152	-1.18043	1.37043	2.85132	-0.290898	1.13476	1.71656	1	0.0163934	0.0019504
Figure 4	b-d	F4_trajectory_clusters	LOESS trajectory cluster assignments.	derived_from_supplementary_data	metscore2_pwas_bonferroni_protein_trajectory_clusters.tsv	2	angpt2			37210			ANGPT2	0.207705	0	0	426.081	Positive PWAS beta	608	Increasing	-0.94362	-0.406276	1.85579	-0.927677	1.52327	2.79941	-0.862362	0.537344	2.26207	1	0.0983607	0.00353501
Figure 4	b-d	F4_trajectory_clusters	LOESS trajectory cluster assignments.	derived_from_supplementary_data	metscore2_pwas_bonferroni_protein_trajectory_clusters.tsv	2	agrn			37054			AGRN	0.215335	0	0	426.032	Positive PWAS beta	608	Increasing	-1.318	-0.0374794	1.5566	-1.23293	1.34043	2.8746	-0.15678	1.28052	1.59408	1	0.0163934	0.0035971
Figure 4	b-d	F4_trajectory_clusters	LOESS trajectory cluster assignments.	derived_from_supplementary_data	metscore2_pwas_bonferroni_protein_trajectory_clusters.tsv	2	acvrl1			36568			ACVRL1	0.223737	0	0	425.479	Positive PWAS beta	608	Increasing	-1.35096	-0.0639434	1.56057	-1.23767	1.34318	2.91153	-0.168746	1.28702	1.62451	1	0.0163934	0.00184348
Figure 4	b-d	F4_trajectory_clusters	LOESS trajectory cluster assignments.	derived_from_supplementary_data	metscore2_pwas_bonferroni_protein_trajectory_clusters.tsv	2	cd300a			31544			CD300A	0.207272	0	0	424.23	Positive PWAS beta	608	Increasing	-1.00316	-0.343218	1.76392	-0.980322	1.47763	2.76708	-0.723596	0.659943	2.10713	1	0.0163934	0.00296992
Figure 4	b-d	F4_trajectory_clusters	LOESS trajectory cluster assignments.	derived_from_supplementary_data	metscore2_pwas_bonferroni_protein_trajectory_clusters.tsv	2	siglec1			37054			SIGLEC1	0.210166	0	0	423.439	Positive PWAS beta	608	Increasing	-1.3874	-0.0596828	1.50837	-1.2595	1.32714	2.89576	-0.120167	1.32771	1.56805	1	0.0163934	0.00109458
Figure 4	b-d	F4_trajectory_clusters	LOESS trajectory cluster assignments.	derived_from_supplementary_data	metscore2_pwas_bonferroni_protein_trajectory_clusters.tsv	2	tnfrsf9			36626			TNFRSF9	0.210743	0	0	421.786	Positive PWAS beta	608	Increasing	-1.19669	-0.0753168	1.56144	-1.17664	1.34962	2.75813	-0.257692	1.12137	1.63676	1	0.114754	0.00392774
Figure 4	b-d	F4_trajectory_clusters	LOESS trajectory cluster assignments.	derived_from_supplementary_data	metscore2_pwas_bonferroni_protein_trajectory_clusters.tsv	2	pilra			36896			PILRA	0.207211	0	0	420.387	Positive PWAS beta	608	Increasing	-1.22196	-0.179687	1.59965	-1.14824	1.39444	2.8216	-0.368532	1.04227	1.77933	1	0.0163934	0.00125226
Figure 4	b-d	F4_trajectory_clusters	LOESS trajectory cluster assignments.	derived_from_supplementary_data	metscore2_pwas_bonferroni_protein_trajectory_clusters.tsv	2	igfbpl1			36924			IGFBPL1	0.212681	0	0	415.967	Positive PWAS beta	608	Increasing	-1.42224	-0.0743546	1.54141	-1.25997	1.33716	2.96364	-0.133939	1.34788	1.61576	1	0.0163934	0.000658832
Figure 4	b-d	F4_trajectory_clusters	LOESS trajectory cluster assignments.	derived_from_supplementary_data	metscore2_pwas_bonferroni_protein_trajectory_clusters.tsv	2	adgrg1			36714			ADGRG1	0.215843	0	0	414.037	Positive PWAS beta	608	Increasing	-1.11901	-0.278883	1.76894	-1.0539	1.47166	2.88795	-0.60385	0.840126	2.04783	1	0.0163934	0.00221947
Figure 4	b-d	F4_trajectory_clusters	LOESS trajectory cluster assignments.	derived_from_supplementary_data	metscore2_pwas_bonferroni_protein_trajectory_clusters.tsv	2	ptgds			36637			PTGDS	0.21189	0	0	409.897	Positive PWAS beta	608	Increasing	-1.09381	-0.270662	1.76676	-1.04473	1.46649	2.86057	-0.607135	0.823152	2.03742	1	0.0163934	0.00224191
Figure 4	b-d	F4_trajectory_clusters	LOESS trajectory cluster assignments.	derived_from_supplementary_data	metscore2_pwas_bonferroni_protein_trajectory_clusters.tsv	2	ulbp2			36626			ULBP2	0.202132	0	0	403.69	Positive PWAS beta	608	Increasing	-1.17242	-0.190441	1.6718	-1.11814	1.41611	2.84422	-0.440133	0.981978	1.86224	1	0.0163934	0.00235242
Figure 4	b-d	F4_trajectory_clusters	LOESS trajectory cluster assignments.	derived_from_supplementary_data	metscore2_pwas_bonferroni_protein_trajectory_clusters.tsv	2	cd80			32286			CD80	0.204225	0	0	403.318	Positive PWAS beta	608	Increasing	-1.31384	-0.0327549	1.45708	-1.24543	1.30227	2.77092	-0.104372	1.28109	1.48983	1	0.0327869	0.00212555
Figure 4	b-d	F4_trajectory_clusters	LOESS trajectory cluster assignments.	derived_from_supplementary_data	metscore2_pwas_bonferroni_protein_trajectory_clusters.tsv	2	hla_e			36833			HLA_E	0.200716	0	0	401.534	Positive PWAS beta	608	Increasing	-1.27652	-0.0805392	1.54899	-1.20731	1.34883	2.82551	-0.216777	1.19598	1.62953	1	0.0163934	0.00220481
Figure 4	b-d	F4_trajectory_clusters	LOESS trajectory cluster assignments.	derived_from_supplementary_data	metscore2_pwas_bonferroni_protein_trajectory_clusters.tsv	2	nectin4			37013			NECTIN4	0.19738	0	0	395.289	Positive PWAS beta	608	Increasing	-0.503213	-0.627237	2.01527	-0.582405	1.55539	2.51848	-1.38326	-0.124025	2.6425	1	0.377049	0.00471538
Figure 4	b-d	F4_trajectory_clusters	LOESS trajectory cluster assignments.	derived_from_supplementary_data	metscore2_pwas_bonferroni_protein_trajectory_clusters.tsv	2	rnaset2			37187			RNASET2	0.201791	0	0	394.758	Positive PWAS beta	608	Increasing	-0.914383	-0.393013	1.83339	-0.918162	1.51336	2.74777	-0.852516	0.521369	2.2264	1	0.147541	0.00259906
Figure 4	b-d	F4_trajectory_clusters	LOESS trajectory cluster assignments.	derived_from_supplementary_data	metscore2_pwas_bonferroni_protein_trajectory_clusters.tsv	2	nbl1			37013			NBL1	0.200603	0	0	393.039	Positive PWAS beta	608	Increasing	-1.05971	-0.372645	1.85193	-0.976523	1.50461	2.91164	-0.768756	0.687064	2.22458	1	0.0163934	0.00321164
Figure 4	b-d	F4_trajectory_clusters	LOESS trajectory cluster assignments.	derived_from_supplementary_data	metscore2_pwas_bonferroni_protein_trajectory_clusters.tsv	2	lilrb4			36188			LILRB4	0.206302	0	0	390.974	Positive PWAS beta	608	Increasing	-1.31846	-0.135142	1.59336	-1.19699	1.37685	2.91181	-0.272592	1.18331	1.7285	1	0.0163934	0.00163525
Figure 4	b-d	F4_trajectory_clusters	LOESS trajectory cluster assignments.	derived_from_supplementary_data	metscore2_pwas_bonferroni_protein_trajectory_clusters.tsv	2	tff2			36993			TFF2	0.207731	0	0	388.015	Positive PWAS beta	608	Increasing	-1.33459	-0.0588767	1.53918	-1.23635	1.33736	2.87378	-0.161173	1.27571	1.59806	1	0.0163934	0.00272619
Figure 4	b-d	F4_trajectory_clusters	LOESS trajectory cluster assignments.	derived_from_supplementary_data	metscore2_pwas_bonferroni_protein_trajectory_clusters.tsv	2	cd274			36626			CD274	0.195083	0	0	387.217	Positive PWAS beta	608	Increasing	-0.911624	-0.394705	1.75823	-0.932799	1.49517	2.66986	-0.818009	0.516919	2.15294	1	0.180328	0.00256128
Figure 4	b-d	F4_trajectory_clusters	LOESS trajectory cluster assignments.	derived_from_supplementary_data	metscore2_pwas_bonferroni_protein_trajectory_clusters.tsv	2	cd300c			37222			CD300C	0.196891	0	0	384.13	Positive PWAS beta	608	Increasing	-0.941798	-0.37331	1.79503	-0.942524	1.48976	2.73682	-0.799925	0.568487	2.16834	1	0.147541	0.00318266
Figure 4	b-d	F4_trajectory_clusters	LOESS trajectory cluster assignments.	derived_from_supplementary_data	metscore2_pwas_bonferroni_protein_trajectory_clusters.tsv	2	prg2			32266			PRG2	0.193118	0	0	382.801	Positive PWAS beta	608	Increasing	-0.461402	-0.644057	1.9284	-0.587503	1.53859	2.3898	-1.37756	-0.182655	2.57246	1	0.377049	0.00507089
Figure 4	b-d	F4_trajectory_clusters	LOESS trajectory cluster assignments.	derived_from_supplementary_data	metscore2_pwas_bonferroni_protein_trajectory_clusters.tsv	2	hspg2			36642			HSPG2	0.210105	0	0	380.754	Positive PWAS beta	608	Increasing	-1.31224	-0.0863167	1.58656	-1.21069	1.35889	2.8988	-0.223476	1.22592	1.67288	1	0.0163934	0.00217678
Figure 4	b-d	F4_trajectory_clusters	LOESS trajectory cluster assignments.	derived_from_supplementary_data	metscore2_pwas_bonferroni_protein_trajectory_clusters.tsv	2	ogn			36896			OGN	0.208397	0	0	378.929	Positive PWAS beta	608	Increasing	-1.22753	-0.251354	1.72542	-1.10983	1.44498	2.95295	-0.500299	0.976177	1.97677	1	0.0163934	0.00172658
Figure 4	b-d	F4_trajectory_clusters	LOESS trajectory cluster assignments.	derived_from_supplementary_data	metscore2_pwas_bonferroni_protein_trajectory_clusters.tsv	2	prap1			32266			PRAP1	0.222845	0	0	377.379	Positive PWAS beta	608	Increasing	-1.37942	-0.0749907	1.50162	-1.24941	1.33337	2.88104	-0.13609	1.30443	1.57661	1	0.0163934	0.00282142
Figure 4	b-d	F4_trajectory_clusters	LOESS trajectory cluster assignments.	derived_from_supplementary_data	metscore2_pwas_bonferroni_protein_trajectory_clusters.tsv	2	creld1			31544			CRELD1	0.201784	0	0	375.428	Positive PWAS beta	608	Increasing	-1.24563	-0.163391	1.5938	-1.16053	1.38871	2.83943	-0.337474	1.08224	1.75719	1	0.0163934	0.00310111
Figure 4	b-d	F4_trajectory_clusters	LOESS trajectory cluster assignments.	derived_from_supplementary_data	metscore2_pwas_bonferroni_protein_trajectory_clusters.tsv	2	atraid			32135			ATRAID	0.190888	0	0	367.004	Positive PWAS beta	608	Increasing	-1.19851	-0.193564	1.66549	-1.12171	1.40739	2.864	-0.427053	1.00495	1.85905	1	0.0163934	0.00363707
Figure 4	b-d	F4_trajectory_clusters	LOESS trajectory cluster assignments.	derived_from_supplementary_data	metscore2_pwas_bonferroni_protein_trajectory_clusters.tsv	2	mmp12			36921			MMP12	0.208785	0	0	366.316	Positive PWAS beta	608	Increasing	-1.34876	-0.0673126	1.57106	-1.23818	1.3526	2.91981	-0.178462	1.28145	1.63837	1	0.0163934	0.00218496
Figure 4	b-d	F4_trajectory_clusters	LOESS trajectory cluster assignments.	derived_from_supplementary_data	metscore2_pwas_bonferroni_protein_trajectory_clusters.tsv	2	clec6a			36023			CLEC6A	0.189214	0	0	365.14	Positive PWAS beta	608	Increasing	-1.04242	-0.345494	1.82737	-0.989202	1.50058	2.8698	-0.737969	0.696931	2.17287	1	0.0163934	0.00281039
Figure 4	b-d	F4_trajectory_clusters	LOESS trajectory cluster assignments.	derived_from_supplementary_data	metscore2_pwas_bonferroni_protein_trajectory_clusters.tsv	2	b4galt1			37054			B4GALT1	0.1905	0	0	364.666	Positive PWAS beta	608	Increasing	-0.852865	-0.453305	1.82092	-0.868007	1.52036	2.67378	-0.937331	0.39956	2.27422	1	0.196721	0.00218631
Figure 4	b-d	F4_trajectory_clusters	LOESS trajectory cluster assignments.	derived_from_supplementary_data	metscore2_pwas_bonferroni_protein_trajectory_clusters.tsv	2	sirpb1			36811			SIRPB1	0.191439	0	0	364.591	Positive PWAS beta	608	Increasing	-0.845242	-0.463433	1.83138	-0.860805	1.52215	2.67662	-0.956502	0.381809	2.29481	1	0.196721	0.00215655
Figure 4	b-d	F4_trajectory_clusters	LOESS trajectory cluster assignments.	derived_from_supplementary_data	metscore2_pwas_bonferroni_protein_trajectory_clusters.tsv	2	vsig2			32119			VSIG2	0.194454	0	0	363.227	Positive PWAS beta	608	Increasing	-1.4089	-0.0129015	1.5126	-1.27637	1.31293	2.9215	-0.064748	1.396	1.5255	1	0.0163934	0.00291525
Figure 4	b-d	F4_trajectory_clusters	LOESS trajectory cluster assignments.	derived_from_supplementary_data	metscore2_pwas_bonferroni_protein_trajectory_clusters.tsv	2	tnfrsf8			37222			TNFRSF8	0.187621	0	0	361.993	Positive PWAS beta	608	Increasing	-0.598213	-0.391355	1.68427	-0.799413	1.4491	2.28248	-0.934383	0.206858	2.07562	1	0.262295	0.00454254
Figure 4	b-d	F4_trajectory_clusters	LOESS trajectory cluster assignments.	derived_from_supplementary_data	metscore2_pwas_bonferroni_protein_trajectory_clusters.tsv	2	il4r			36833			IL4R	0.186648	0	0	356.943	Positive PWAS beta	608	Increasing	-1.11578	-0.295004	1.73898	-1.05151	1.46004	2.85476	-0.6066	0.82078	2.03398	1	0.0163934	0.00264222
Figure 4	b-d	F4_trajectory_clusters	LOESS trajectory cluster assignments.	derived_from_supplementary_data	metscore2_pwas_bonferroni_protein_trajectory_clusters.tsv	2	clec4d			36833			CLEC4D	0.190011	0	0	355.868	Positive PWAS beta	608	Increasing	-0.532399	-0.706413	2.11628	-0.483599	1.54496	2.64868	-1.49835	-0.174014	2.82269	1	0.52459	0.00674153
Figure 4	b-d	F4_trajectory_clusters	LOESS trajectory cluster assignments.	derived_from_supplementary_data	metscore2_pwas_bonferroni_protein_trajectory_clusters.tsv	2	cd72			31544			CD72	0.192909	0	0	348.245	Positive PWAS beta	608	Increasing	-1.18046	-0.0160822	1.45458	-1.19556	1.29213	2.63504	-0.153144	1.16438	1.47067	1	0.147541	0.00427905
Figure 4	b-d	F4_trajectory_clusters	LOESS trajectory cluster assignments.	derived_from_supplementary_data	metscore2_pwas_bonferroni_protein_trajectory_clusters.tsv	2	ncr3lg1			32135			NCR3LG1	0.190022	0	0	346.169	Positive PWAS beta	608	Increasing	-0.935213	-0.411936	1.81273	-0.925484	1.50726	2.74795	-0.850696	0.523277	2.22467	1	0.0983607	0.00250322
Figure 4	b-d	F4_trajectory_clusters	LOESS trajectory cluster assignments.	derived_from_supplementary_data	metscore2_pwas_bonferroni_protein_trajectory_clusters.tsv	2	psap			31948			PSAP	0.189511	0	0	343.254	Positive PWAS beta	608	Increasing	-1.38317	-0.0192172	1.5027	-1.26665	1.30942	2.88588	-0.0789831	1.36396	1.52192	1	0.0163934	0.00198184
Figure 4	b-d	F4_trajectory_clusters	LOESS trajectory cluster assignments.	derived_from_supplementary_data	metscore2_pwas_bonferroni_protein_trajectory_clusters.tsv	2	tff1			36723			TFF1	0.191214	0	0	340.449	Positive PWAS beta	608	Increasing	-1.36572	-0.0839694	1.60327	-1.22944	1.3607	2.96899	-0.202744	1.28175	1.68724	1	0.0163934	0.00195634
Figure 4	b-d	F4_trajectory_clusters	LOESS trajectory cluster assignments.	derived_from_supplementary_data	metscore2_pwas_bonferroni_protein_trajectory_clusters.tsv	2	gipc2			32195			GIPC2	0.186981	0	0	339.937	Positive PWAS beta	608	Increasing	-1.41569	-0.0252506	1.53541	-1.2748	1.32173	2.95109	-0.0851101	1.39044	1.56066	1	0.0163934	0.0017443
Figure 4	b-d	F4_trajectory_clusters	LOESS trajectory cluster assignments.	derived_from_supplementary_data	metscore2_pwas_bonferroni_protein_trajectory_clusters.tsv	2	cxcl9			37054			CXCL9	0.190564	0	0	338.593	Positive PWAS beta	608	Increasing	-1.24908	-0.114392	1.56397	-1.18849	1.36699	2.81305	-0.271839	1.13469	1.67836	1	0.0327869	0.00189345
Figure 4	b-d	F4_trajectory_clusters	LOESS trajectory cluster assignments.	derived_from_supplementary_data	metscore2_pwas_bonferroni_protein_trajectory_clusters.tsv	2	oscar			36931			OSCAR	0.182437	0	0	338.348	Positive PWAS beta	608	Increasing	-0.9004	-0.496246	1.82343	-0.868645	1.52653	2.72383	-0.957763	0.404154	2.31968	1	0.0163934	0.00290301
Figure 4	b-d	F4_trajectory_clusters	LOESS trajectory cluster assignments.	derived_from_supplementary_data	metscore2_pwas_bonferroni_protein_trajectory_clusters.tsv	2	cd83			36833			CD83	0.191096	0	0	334.776	Positive PWAS beta	608	Increasing	-1.27407	-0.0420256	1.46705	-1.22106	1.29982	2.74112	-0.138518	1.23204	1.50908	1	0.0491803	0.00303969
Figure 4	b-d	F4_trajectory_clusters	LOESS trajectory cluster assignments.	derived_from_supplementary_data	metscore2_pwas_bonferroni_protein_trajectory_clusters.tsv	2	lbp			37068			LBP	0.181768	0	0	334.77	Positive PWAS beta	608	Increasing	-1.05747	-0.273739	1.75608	-1.0437	1.47242	2.81355	-0.623042	0.783734	2.02982	1	0.114754	0.00617787
Figure 4	b-d	F4_trajectory_clusters	LOESS trajectory cluster assignments.	derived_from_supplementary_data	metscore2_pwas_bonferroni_protein_trajectory_clusters.tsv	2	ccl15			37356			CCL15	0.181345	0	0	331.829	Positive PWAS beta	608	Increasing	-1.4114	-0.0398529	1.54933	-1.26868	1.33543	2.96072	-0.108818	1.37154	1.58918	1	0.0163934	0.00182465
Figure 4	b-d	F4_trajectory_clusters	LOESS trajectory cluster assignments.	derived_from_supplementary_data	metscore2_pwas_bonferroni_protein_trajectory_clusters.tsv	2	btn2a1			37054			BTN2A1	0.184333	0	0	327.391	Positive PWAS beta	608	Increasing	-1.23348	-0.118126	1.58642	-1.17258	1.36758	2.8199	-0.294593	1.11536	1.70454	1	0.0163934	0.00262199
Figure 4	b-d	F4_trajectory_clusters	LOESS trajectory cluster assignments.	derived_from_supplementary_data	metscore2_pwas_bonferroni_protein_trajectory_clusters.tsv	2	chga			32266			CHGA	0.180183	0	0	325.633	Positive PWAS beta	608	Increasing	-1.19065	-0.213406	1.70084	-1.11475	1.43371	2.89149	-0.468502	0.977243	1.91425	1	0.0163934	0.00280729
Figure 4	b-d	F4_trajectory_clusters	LOESS trajectory cluster assignments.	derived_from_supplementary_data	metscore2_pwas_bonferroni_protein_trajectory_clusters.tsv	2	lilra5			36861			LILRA5	0.185945	0	0	324.635	Positive PWAS beta	608	Increasing	-1.33337	-0.0361602	1.5326	-1.24478	1.32725	2.86597	-0.135777	1.29721	1.56876	1	0.0163934	0.00236559
Figure 4	b-d	F4_trajectory_clusters	LOESS trajectory cluster assignments.	derived_from_supplementary_data	metscore2_pwas_bonferroni_protein_trajectory_clusters.tsv	2	fstl1			31427			FSTL1	0.177918	0	0	323.811	Positive PWAS beta	608	Increasing	-1.12582	-0.370769	1.95644	-0.967134	1.50901	3.08226	-0.786083	0.755046	2.32721	1	0.0163934	0.00551369
Figure 4	b-d	F4_trajectory_clusters	LOESS trajectory cluster assignments.	derived_from_supplementary_data	metscore2_pwas_bonferroni_protein_trajectory_clusters.tsv	2	bmper			31544			BMPER	0.178907	0	0	322.101	Positive PWAS beta	608	Increasing	-1.11256	-0.15367	1.54927	-1.11277	1.35891	2.66183	-0.372023	0.958894	1.70294	1	0.131148	0.00495062
Figure 4	b-d	F4_trajectory_clusters	LOESS trajectory cluster assignments.	derived_from_supplementary_data	metscore2_pwas_bonferroni_protein_trajectory_clusters.tsv	2	fam3c			36861			FAM3C	0.183129	0	0	322.031	Positive PWAS beta	608	Increasing	-1.39661	-0.0102106	1.49731	-1.27302	1.30345	2.89393	-0.0605609	1.3864	1.50752	1	0.0163934	0.00235384
Figure 4	b-d	F4_trajectory_clusters	LOESS trajectory cluster assignments.	derived_from_supplementary_data	metscore2_pwas_bonferroni_protein_trajectory_clusters.tsv	2	cd38			36714			CD38	0.214708	0	0	320.268	Positive PWAS beta	608	Increasing	-1.1102	-0.20226	1.70319	-1.08661	1.4418	2.81339	-0.498756	0.907939	1.90545	1	0.0983607	0.00373962
Figure 4	b-d	F4_trajectory_clusters	LOESS trajectory cluster assignments.	derived_from_supplementary_data	metscore2_pwas_bonferroni_protein_trajectory_clusters.tsv	2	fbln2			32266			FBLN2	0.184696	0	0	318.865	Positive PWAS beta	608	Increasing	-1.34589	-0.0566232	1.57973	-1.23242	1.34533	2.92562	-0.173544	1.28927	1.63635	1	0.0163934	0.00252184
Figure 4	b-d	F4_trajectory_clusters	LOESS trajectory cluster assignments.	derived_from_supplementary_data	metscore2_pwas_bonferroni_protein_trajectory_clusters.tsv	2	ada2			36697			ADA2	0.180346	0	0	316.315	Positive PWAS beta	608	Increasing	-1.19793	-0.142298	1.62456	-1.15268	1.39665	2.82249	-0.355615	1.05563	1.76686	1	0.0655738	0.00361437
Figure 4	b-d	F4_trajectory_clusters	LOESS trajectory cluster assignments.	derived_from_supplementary_data	metscore2_pwas_bonferroni_protein_trajectory_clusters.tsv	2	tnfrsf13b			36931			TNFRSF13B	0.176654	0	0	314.555	Positive PWAS beta	608	Increasing	-0.829748	-0.515398	1.88254	-0.823325	1.54664	2.71229	-1.04179	0.314351	2.39794	1	0.0163934	0.00209992
Figure 4	b-d	F4_trajectory_clusters	LOESS trajectory cluster assignments.	derived_from_supplementary_data	metscore2_pwas_bonferroni_protein_trajectory_clusters.tsv	2	defa1_defa1b			36164			DEFA1_DEFA1B	0.174712	0	0	313.374	Positive PWAS beta	608	Increasing	-0.826842	-0.516265	1.93483	-0.803641	1.55758	2.76167	-1.07026	0.310577	2.45109	1	0.0163934	0.00380982
Figure 4	b-d	F4_trajectory_clusters	LOESS trajectory cluster assignments.	derived_from_supplementary_data	metscore2_pwas_bonferroni_protein_trajectory_clusters.tsv	2	fgf23			37148			FGF23	0.177399	0	0	311.018	Positive PWAS beta	608	Increasing	-1.27534	-0.256308	1.87101	-1.08054	1.4693	3.14635	-0.554145	1.01903	2.12732	1	0.0163934	0.00468409
Figure 4	b-d	F4_trajectory_clusters	LOESS trajectory cluster assignments.	derived_from_supplementary_data	metscore2_pwas_bonferroni_protein_trajectory_clusters.tsv	2	tnf			36151			TNF	0.175303	0	8.21805e-308	308.314	Positive PWAS beta	608	Increasing	-1.20939	-0.066982	1.55264	-1.18347	1.34816	2.76203	-0.238609	1.14241	1.61963	1	0.114754	0.00370757
Figure 4	b-d	F4_trajectory_clusters	LOESS trajectory cluster assignments.	derived_from_supplementary_data	metscore2_pwas_bonferroni_protein_trajectory_clusters.tsv	2	golm2			37222			GOLM2	0.178745	6.33886e-308	1.06808e-306	307.198	Positive PWAS beta	608	Increasing	-1.06183	-0.189694	1.42753	-1.08877	1.32916	2.48936	-0.372541	0.872141	1.61722	1	0.180328	0.00548293
Figure 4	b-d	F4_trajectory_clusters	LOESS trajectory cluster assignments.	derived_from_supplementary_data	metscore2_pwas_bonferroni_protein_trajectory_clusters.tsv	2	reg3a			37356			REG3A	0.17806	2.4271e-306	4.06609e-305	305.615	Positive PWAS beta	608	Increasing	-1.33496	-0.0676474	1.58594	-1.23077	1.35169	2.9209	-0.193135	1.26731	1.65359	1	0.0163934	0.00246404
Figure 4	b-d	F4_trajectory_clusters	LOESS trajectory cluster assignments.	derived_from_supplementary_data	metscore2_pwas_bonferroni_protein_trajectory_clusters.tsv	2	asgr2			32315			ASGR2	0.170577	2.03776e-301	3.33712e-300	300.691	Positive PWAS beta	608	Increasing	-1.24869	-0.237163	1.74579	-1.1055	1.43413	2.99447	-0.485712	1.01153	1.98295	1	0.0163934	0.00493555
Figure 4	b-d	F4_trajectory_clusters	LOESS trajectory cluster assignments.	derived_from_supplementary_data	metscore2_pwas_bonferroni_protein_trajectory_clusters.tsv	2	tafa5			36714			TAFA5	0.173917	6.15592e-298	1.00249e-296	297.211	Positive PWAS beta	608	Increasing	-1.37554	-0.0610544	1.54587	-1.24537	1.3326	2.92142	-0.14622	1.31449	1.60693	1	0.0163934	0.00174285
Figure 4	b-d	F4_trajectory_clusters	LOESS trajectory cluster assignments.	derived_from_supplementary_data	metscore2_pwas_bonferroni_protein_trajectory_clusters.tsv	2	penk			31544			PENK	0.171402	6.24889e-298	1.01197e-296	297.204	Positive PWAS beta	608	Increasing	-0.9785	-0.296125	1.74575	-0.991419	1.46243	2.72425	-0.679752	0.682375	2.04188	1	0.163934	0.00340625
Figure 4	b-d	F4_trajectory_clusters	LOESS trajectory cluster assignments.	derived_from_supplementary_data	metscore2_pwas_bonferroni_protein_trajectory_clusters.tsv	2	krt19			36771			KRT19	0.171956	8.33716e-298	1.3427e-296	297.079	Positive PWAS beta	608	Increasing	-1.39829	-0.0226316	1.52951	-1.27314	1.32533	2.9278	-0.0882433	1.37566	1.55214	1	0.0163934	0.00274682
Figure 4	b-d	F4_trajectory_clusters	LOESS trajectory cluster assignments.	derived_from_supplementary_data	metscore2_pwas_bonferroni_protein_trajectory_clusters.tsv	2	igfbp6			36755			IGFBP6	0.198491	1.07196e-296	1.71691e-295	295.97	Positive PWAS beta	608	Increasing	-0.913337	-0.430104	1.86952	-0.894222	1.5268	2.78286	-0.908197	0.483234	2.29963	1	0.0163934	0.00235994
Figure 4	b-d	F4_trajectory_clusters	LOESS trajectory cluster assignments.	derived_from_supplementary_data	metscore2_pwas_bonferroni_protein_trajectory_clusters.tsv	2	sorcs2			36023			SORCS2	0.176338	1.21353e-295	1.92252e-294	294.916	Positive PWAS beta	608	Increasing	-1.35233	-0.0832457	1.59207	-1.22782	1.35874	2.94439	-0.203118	1.26908	1.67531	1	0.0163934	0.00195457
Figure 4	b-d	F4_trajectory_clusters	LOESS trajectory cluster assignments.	derived_from_supplementary_data	metscore2_pwas_bonferroni_protein_trajectory_clusters.tsv	2	sel1l			31427			SEL1L	0.169343	8.2471e-294	1.29249e-292	293.084	Positive PWAS beta	608	Increasing	-1.0885	-0.265233	1.77396	-1.04272	1.45569	2.86245	-0.607962	0.823265	2.03919	1	0.0163934	0.00419076
Figure 4	b-d	F4_trajectory_clusters	LOESS trajectory cluster assignments.	derived_from_supplementary_data	metscore2_pwas_bonferroni_protein_trajectory_clusters.tsv	2	efcab14			32135			EFCAB14	0.172326	1.68533e-290	2.62713e-289	289.773	Positive PWAS beta	608	Increasing	-1.28876	-0.102458	1.59756	-1.20088	1.36719	2.88632	-0.256855	1.1863	1.70001	1	0.0163934	0.00229424
Figure 4	b-d	F4_trajectory_clusters	LOESS trajectory cluster assignments.	derived_from_supplementary_data	metscore2_pwas_bonferroni_protein_trajectory_clusters.tsv	2	cdcp1			36626			CDCP1	0.188536	1.29393e-285	1.99567e-284	284.888	Positive PWAS beta	608	Increasing	-1.44342	-0.0329524	1.46788	-1.28709	1.30023	2.9113	-0.045179	1.41047	1.50083	1	0.0163934	0.000366459
Figure 4	b-d	F4_trajectory_clusters	LOESS trajectory cluster assignments.	derived_from_supplementary_data	metscore2_pwas_bonferroni_protein_trajectory_clusters.tsv	2	tnfrsf11b			36870			TNFRSF11B	0.179493	8.97852e-285	1.37749e-283	284.047	Positive PWAS beta	608	Increasing	-1.39199	-0.0363409	1.52651	-1.26471	1.32424	2.9185	-0.103602	1.35565	1.56285	1	0.0163934	0.00187355
Figure 4	b-d	F4_trajectory_clusters	LOESS trajectory cluster assignments.	derived_from_supplementary_data	metscore2_pwas_bonferroni_protein_trajectory_clusters.tsv	2	sdc1			36924			SDC1	0.16908	5.4742e-283	8.31109e-282	282.262	Positive PWAS beta	608	Increasing	-0.0743793	-0.490733	1.53536	-0.477801	1.34289	1.60974	-1.22122	-0.416353	2.02609	1	0.311475	0.0103604
Figure 4	b-d	F4_trajectory_clusters	LOESS trajectory cluster assignments.	derived_from_supplementary_data	metscore2_pwas_bonferroni_protein_trajectory_clusters.tsv	2	pi3			36412			PI3	0.174668	5.40261e-282	8.11783e-281	281.267	Positive PWAS beta	608	Increasing	-0.785155	-0.494813	2.1299	-0.653344	1.51624	2.91505	-1.16718	0.290342	2.62471	1	0.0163934	0.0081682
Figure 4	b-d	F4_trajectory_clusters	LOESS trajectory cluster assignments.	derived_from_supplementary_data	metscore2_pwas_bonferroni_protein_trajectory_clusters.tsv	2	ncr1			36781			NCR1	0.165821	3.22926e-280	4.82733e-279	279.491	Positive PWAS beta	608	Increasing	-0.952752	-0.471533	1.8134	-0.91044	1.52087	2.76616	-0.901859	0.48122	2.28494	1	0.0163934	0.00277612
Figure 4	b-d	F4_trajectory_clusters	LOESS trajectory cluster assignments.	derived_from_supplementary_data	metscore2_pwas_bonferroni_protein_trajectory_clusters.tsv	2	hip1r			32130			HIP1R	0.167859	3.89044e-280	5.78603e-279	279.41	Positive PWAS beta	608	Increasing	-1.25558	0.000168035	1.53096	-1.22133	1.31615	2.78655	-0.137522	1.25575	1.5308	1	0.0983607	0.0050399
Figure 4	b-d	F4_trajectory_clusters	LOESS trajectory cluster assignments.	derived_from_supplementary_data	metscore2_pwas_bonferroni_protein_trajectory_clusters.tsv	2	ambp			37158			AMBP	0.176955	1.48681e-278	2.18891e-277	277.828	Positive PWAS beta	608	Increasing	-1.35297	-0.0786462	1.52571	-1.23984	1.33691	2.87869	-0.165017	1.27433	1.60436	1	0.0163934	0.000960778
Figure 4	b-d	F4_trajectory_clusters	LOESS trajectory cluster assignments.	derived_from_supplementary_data	metscore2_pwas_bonferroni_protein_trajectory_clusters.tsv	2	tnfrsf19			37210			TNFRSF19	0.172156	8.0578e-275	1.18033e-273	274.094	Positive PWAS beta	608	Increasing	-1.24329	-0.162042	1.65485	-1.15558	1.40065	2.89815	-0.367821	1.08125	1.81689	1	0.0163934	0.00182967
Figure 4	b-d	F4_trajectory_clusters	LOESS trajectory cluster assignments.	derived_from_supplementary_data	metscore2_pwas_bonferroni_protein_trajectory_clusters.tsv	2	pla2g15			37013			PLA2G15	0.166657	1.64909e-273	2.35643e-272	272.783	Positive PWAS beta	608	Increasing	-1.31015	-0.173907	1.62207	-1.17828	1.39832	2.93222	-0.329862	1.13625	1.79597	1	0.0163934	0.00233583
Figure 4	b-d	F4_trajectory_clusters	LOESS trajectory cluster assignments.	derived_from_supplementary_data	metscore2_pwas_bonferroni_protein_trajectory_clusters.tsv	2	iglc2			32272			IGLC2	0.161619	7.94324e-273	1.12401e-271	272.1	Positive PWAS beta	608	Increasing	-0.983012	-0.402024	1.88225	-0.92945	1.51974	2.86526	-0.851641	0.580988	2.28427	1	0.0163934	0.00478751
Figure 4	b-d	F4_trajectory_clusters	LOESS trajectory cluster assignments.	derived_from_supplementary_data	metscore2_pwas_bonferroni_protein_trajectory_clusters.tsv	2	adam9			32135			ADAM9	0.163217	4.63466e-271	6.46413e-270	270.334	Positive PWAS beta	608	Increasing	-1.1928	-0.253604	1.74613	-1.09062	1.44636	2.93892	-0.530269	0.939193	1.99973	1	0.0163934	0.00298772
Figure 4	b-d	F4_trajectory_clusters	LOESS trajectory cluster assignments.	derived_from_supplementary_data	metscore2_pwas_bonferroni_protein_trajectory_clusters.tsv	2	ctsz			36950			CTSZ	0.169489	4.80805e-270	6.6424e-269	269.318	Positive PWAS beta	608	Increasing	-1.40302	-0.0777491	1.51154	-1.25568	1.33013	2.91456	-0.132007	1.32527	1.58929	1	0.0163934	0.000971903
Figure 4	b-d	F4_trajectory_clusters	LOESS trajectory cluster assignments.	derived_from_supplementary_data	metscore2_pwas_bonferroni_protein_trajectory_clusters.tsv	2	stc1			37222			STC1	0.17034	1.3827e-267	1.90121e-266	266.859	Positive PWAS beta	608	Increasing	-1.39017	-0.0486306	1.50115	-1.26009	1.32055	2.89132	-0.104119	1.34154	1.54978	1	0.0163934	0.000934019
Figure 4	b-d	F4_trajectory_clusters	LOESS trajectory cluster assignments.	derived_from_supplementary_data	metscore2_pwas_bonferroni_protein_trajectory_clusters.tsv	2	vcam1			37002			VCAM1	0.162192	6.21345e-266	8.42428e-265	265.207	Positive PWAS beta	608	Increasing	-0.951973	-0.276181	1.71881	-0.992925	1.44993	2.67078	-0.659598	0.675792	1.99499	1	0.196721	0.00354384
Figure 4	b-d	F4_trajectory_clusters	LOESS trajectory cluster assignments.	derived_from_supplementary_data	metscore2_pwas_bonferroni_protein_trajectory_clusters.tsv	2	il19			36025			IL19	0.162402	4.77442e-264	6.41356e-263	263.321	Positive PWAS beta	608	Increasing	-0.891083	-0.32995	1.97109	-0.890309	1.51958	2.86217	-0.869954	0.561133	2.30104	1	0.131148	0.00686785
Figure 4	b-d	F4_trajectory_clusters	LOESS trajectory cluster assignments.	derived_from_supplementary_data	metscore2_pwas_bonferroni_protein_trajectory_clusters.tsv	2	clec5a			36799			CLEC5A	0.165833	1.99361e-262	2.66577e-261	261.7	Positive PWAS beta	608	Increasing	-1.35761	-0.151342	1.64257	-1.1986	1.3836	3.00018	-0.293821	1.20627	1.79391	1	0.0163934	0.00216669
Figure 4	b-d	F4_trajectory_clusters	LOESS trajectory cluster assignments.	derived_from_supplementary_data	metscore2_pwas_bonferroni_protein_trajectory_clusters.tsv	2	nos3			36028			NOS3	0.163304	1.95642e-257	2.58053e-256	256.709	Positive PWAS beta	608	Increasing	-0.886784	-0.320894	1.78255	-0.9433	1.4935	2.66933	-0.768778	0.56589	2.10345	1	0.196721	0.00566953
Figure 4	b-d	F4_trajectory_clusters	LOESS trajectory cluster assignments.	derived_from_supplementary_data	metscore2_pwas_bonferroni_protein_trajectory_clusters.tsv	2	cd4			36771			CD4	0.161635	2.0801e-252	2.70692e-251	251.682	Positive PWAS beta	608	Increasing	-1.3624	-0.00683347	1.49385	-1.26463	1.30988	2.85625	-0.072562	1.35556	1.50069	1	0.0163934	0.00258714
Figure 4	b-d	F4_trajectory_clusters	LOESS trajectory cluster assignments.	derived_from_supplementary_data	metscore2_pwas_bonferroni_protein_trajectory_clusters.tsv	2	klrb1			37296			KLRB1	0.158054	2.48091e-251	3.19993e-250	250.605	Positive PWAS beta	608	Increasing	-0.746123	-0.302259	1.60822	-0.898362	1.40572	2.35434	-0.733306	0.443864	1.91048	1	0.245902	0.00514143
Figure 4	b-d	F4_trajectory_clusters	LOESS trajectory cluster assignments.	derived_from_supplementary_data	metscore2_pwas_bonferroni_protein_trajectory_clusters.tsv	2	thy1			37222			THY1	0.167452	4.12574e-251	5.29803e-250	250.384	Positive PWAS beta	608	Increasing	-1.13384	-0.305557	1.76709	-1.04946	1.46775	2.90094	-0.622182	0.828286	2.07265	1	0.0163934	0.00303889
Figure 4	b-d	F4_trajectory_clusters	LOESS trajectory cluster assignments.	derived_from_supplementary_data	metscore2_pwas_bonferroni_protein_trajectory_clusters.tsv	2	adam8			37156			ADAM8	0.157274	7.45142e-250	9.5267e-249	249.128	Positive PWAS beta	608	Increasing	-0.77281	-0.387999	1.79575	-0.861429	1.49171	2.56856	-0.89947	0.384811	2.18375	1	0.245902	0.00564727
Figure 4	b-d	F4_trajectory_clusters	LOESS trajectory cluster assignments.	derived_from_supplementary_data	metscore2_pwas_bonferroni_protein_trajectory_clusters.tsv	2	fcamr			32286			FCAMR	0.171246	1.12023e-249	1.42597e-248	248.951	Positive PWAS beta	608	Increasing	-1.19516	-0.0959162	1.49027	-1.17803	1.33152	2.68543	-0.243467	1.09925	1.58618	1	0.114754	0.00304474
Figure 4	b-d	F4_trajectory_clusters	LOESS trajectory cluster assignments.	derived_from_supplementary_data	metscore2_pwas_bonferroni_protein_trajectory_clusters.tsv	2	clec14a			36896			CLEC14A	0.160064	3.9847e-249	5.02831e-248	248.4	Positive PWAS beta	608	Increasing	-1.23334	-0.0969622	1.57028	-1.17632	1.35199	2.80362	-0.265434	1.13638	1.66725	1	0.0163934	0.00408768
Figure 4	b-d	F4_trajectory_clusters	LOESS trajectory cluster assignments.	derived_from_supplementary_data	metscore2_pwas_bonferroni_protein_trajectory_clusters.tsv	2	nefl			35901			NEFL	0.176505	2.39101e-248	3.00423e-247	247.621	Positive PWAS beta	608	Increasing	-1.3821	-0.0898984	1.54611	-1.24195	1.3461	2.92821	-0.171906	1.2922	1.63601	1	0.0163934	0.000683708
Figure 4	b-d	F4_trajectory_clusters	LOESS trajectory cluster assignments.	derived_from_supplementary_data	metscore2_pwas_bonferroni_protein_trajectory_clusters.tsv	2	pilrb			36924			PILRB	0.156178	2.27624e-246	2.79968e-245	245.643	Positive PWAS beta	608	Increasing	-1.17147	-0.185792	1.61306	-1.12542	1.40188	2.78453	-0.406585	0.985679	1.79885	1	0.0327869	0.00200877
Figure 4	b-d	F4_trajectory_clusters	LOESS trajectory cluster assignments.	derived_from_supplementary_data	metscore2_pwas_bonferroni_protein_trajectory_clusters.tsv	2	slamf8			36023			SLAMF8	0.155137	7.96566e-246	9.75626e-245	245.099	Positive PWAS beta	608	Increasing	-1.19987	-0.217499	1.65954	-1.12347	1.42311	2.85941	-0.447336	0.98237	1.87704	1	0.0163934	0.00159934
Figure 4	b-d	F4_trajectory_clusters	LOESS trajectory cluster assignments.	derived_from_supplementary_data	metscore2_pwas_bonferroni_protein_trajectory_clusters.tsv	2	dtnb			32053			DTNB	0.161987	1.54182e-245	1.88051e-244	244.812	Positive PWAS beta	608	Increasing	-1.37365	-0.0231217	1.52668	-1.25901	1.3213	2.90033	-0.0996411	1.35052	1.54981	1	0.0163934	0.00261755
Figure 4	b-d	F4_trajectory_clusters	LOESS trajectory cluster assignments.	derived_from_supplementary_data	metscore2_pwas_bonferroni_protein_trajectory_clusters.tsv	2	adam12			31344			ADAM12	0.15844	2.00643e-244	2.43698e-243	243.698	Positive PWAS beta	608	Increasing	-0.844139	-0.424753	1.77791	-0.897504	1.49151	2.62205	-0.891637	0.419386	2.20266	1	0.213115	0.00854834
Figure 4	b-d	F4_trajectory_clusters	LOESS trajectory cluster assignments.	derived_from_supplementary_data	metscore2_pwas_bonferroni_protein_trajectory_clusters.tsv	2	cd5			37158			CD5	0.160028	9.48116e-244	1.14679e-242	243.023	Positive PWAS beta	608	Increasing	-0.34751	-0.315174	1.48341	-0.69352	1.31047	1.83092	-0.883123	0.0323356	1.79858	1	0.278689	0.00939007
Figure 4	b-d	F4_trajectory_clusters	LOESS trajectory cluster assignments.	derived_from_supplementary_data	metscore2_pwas_bonferroni_protein_trajectory_clusters.tsv	2	ntprobnp			36924			NTPROBNP	0.162952	2.7731e-243	3.34032e-242	242.557	Positive PWAS beta	608	Increasing	-1.20175	-0.250424	1.73682	-1.1021	1.45287	2.93856	-0.51796	0.951321	1.98724	1	0.0163934	0.00154576
Figure 4	b-d	F4_trajectory_clusters	LOESS trajectory cluster assignments.	derived_from_supplementary_data	metscore2_pwas_bonferroni_protein_trajectory_clusters.tsv	2	lrig1			37106			LRIG1	0.156222	4.39704e-243	5.27464e-242	242.357	Positive PWAS beta	608	Increasing	-1.04147	-0.321353	1.74967	-1.01521	1.47131	2.79113	-0.675454	0.720113	2.07102	1	0.0655738	0.00268654
Figure 4	b-d	F4_trajectory_clusters	LOESS trajectory cluster assignments.	derived_from_supplementary_data	metscore2_pwas_bonferroni_protein_trajectory_clusters.tsv	2	ccl14			36816			CCL14	0.1532	3.20147e-239	3.80909e-238	238.495	Positive PWAS beta	608	Increasing	-1.30519	-0.0786541	1.61913	-1.21321	1.36918	2.92432	-0.235624	1.22654	1.69778	1	0.0163934	0.00413952
Figure 4	b-d	F4_trajectory_clusters	LOESS trajectory cluster assignments.	derived_from_supplementary_data	metscore2_pwas_bonferroni_protein_trajectory_clusters.tsv	2	mdk			36907			MDK	0.150259	2.67348e-233	3.14241e-232	232.573	Positive PWAS beta	608	Increasing	-1.313	-0.167238	1.66933	-1.17544	1.4091	2.98234	-0.345403	1.14576	1.83657	1	0.0163934	0.00150296
Figure 4	b-d	F4_trajectory_clusters	LOESS trajectory cluster assignments.	derived_from_supplementary_data	metscore2_pwas_bonferroni_protein_trajectory_clusters.tsv	2	chgb			37101			CHGB	0.152761	2.0154e-226	2.29487e-225	225.696	Positive PWAS beta	608	Increasing	-1.29565	-0.140187	1.6149	-1.18824	1.38319	2.91055	-0.299815	1.15546	1.75509	1	0.0163934	0.00161777
Figure 4	b-d	F4_trajectory_clusters	LOESS trajectory cluster assignments.	derived_from_supplementary_data	metscore2_pwas_bonferroni_protein_trajectory_clusters.tsv	2	vwc2			36508			VWC2	0.157056	2.90611e-226	3.29623e-225	225.537	Positive PWAS beta	608	Increasing	-1.421	-0.153324	1.67468	-1.21296	1.39241	3.09568	-0.280161	1.26768	1.828	1	0.0163934	0.00249295
Figure 4	b-d	F4_trajectory_clusters	LOESS trajectory cluster assignments.	derived_from_supplementary_data	metscore2_pwas_bonferroni_protein_trajectory_clusters.tsv	2	spink2			31544			SPINK2	0.160967	7.02973e-226	7.94251e-225	225.153	Positive PWAS beta	608	Increasing	-0.74554	-0.215477	1.51899	-0.920884	1.34182	2.26453	-0.602202	0.530064	1.73447	1	0.262295	0.0099929
Figure 4	b-d	F4_trajectory_clusters	LOESS trajectory cluster assignments.	derived_from_supplementary_data	metscore2_pwas_bonferroni_protein_trajectory_clusters.tsv	2	nrp1			37128			NRP1	0.14668	3.296e-223	3.69532e-222	222.482	Positive PWAS beta	608	Increasing	-0.993369	-0.219074	1.73616	-1.02334	1.44634	2.72953	-0.590472	0.774295	1.95524	1	0.180328	0.00710748
Figure 4	b-d	F4_trajectory_clusters	LOESS trajectory cluster assignments.	derived_from_supplementary_data	metscore2_pwas_bonferroni_protein_trajectory_clusters.tsv	2	hspb6			37210			HSPB6	0.170974	9.42661e-223	1.05282e-221	222.026	Positive PWAS beta	608	Increasing	-1.3448	-0.0907233	1.5706	-1.22643	1.35507	2.9154	-0.203623	1.25408	1.66133	1	0.0163934	0.00116902
Figure 4	b-d	F4_trajectory_clusters	LOESS trajectory cluster assignments.	derived_from_supplementary_data	metscore2_pwas_bonferroni_protein_trajectory_clusters.tsv	2	septin8			32135			SEPTIN8	0.150717	1.12355e-222	1.25006e-221	221.949	Positive PWAS beta	608	Increasing	-1.31139	-0.0531276	1.58794	-1.22441	1.34934	2.89932	-0.191402	1.25826	1.64106	1	0.0163934	0.00299701
Figure 4	b-d	F4_trajectory_clusters	LOESS trajectory cluster assignments.	derived_from_supplementary_data	metscore2_pwas_bonferroni_protein_trajectory_clusters.tsv	2	lmod1			32213			LMOD1	0.155475	5.92899e-222	6.57148e-221	221.227	Positive PWAS beta	608	Increasing	-1.34793	-0.0734655	1.58689	-1.23104	1.35323	2.93483	-0.192946	1.27447	1.66036	1	0.0163934	0.00197763
Figure 4	b-d	F4_trajectory_clusters	LOESS trajectory cluster assignments.	derived_from_supplementary_data	metscore2_pwas_bonferroni_protein_trajectory_clusters.tsv	2	tgoln2			32315			TGOLN2	0.147366	6.40709e-221	7.0478e-220	220.193	Positive PWAS beta	608	Increasing	-1.20647	-0.19842	1.67434	-1.12505	1.41085	2.88081	-0.432355	1.00805	1.87276	1	0.0163934	0.00251204
Figure 4	b-d	F4_trajectory_clusters	LOESS trajectory cluster assignments.	derived_from_supplementary_data	metscore2_pwas_bonferroni_protein_trajectory_clusters.tsv	2	calca			36566			CALCA	0.177911	2.91631e-220	3.19588e-219	219.535	Positive PWAS beta	608	Increasing	-0.871129	-0.352797	1.70262	-0.92504	1.46069	2.57375	-0.768542	0.518332	2.05542	1	0.229508	0.0053496
Figure 4	b-d	F4_trajectory_clusters	LOESS trajectory cluster assignments.	derived_from_supplementary_data	metscore2_pwas_bonferroni_protein_trajectory_clusters.tsv	2	ctso			37296			CTSO	0.150969	5.06132e-220	5.52575e-219	219.296	Positive PWAS beta	608	Increasing	-1.08495	-0.184395	1.48694	-1.10022	1.35414	2.57189	-0.385388	0.900558	1.67133	1	0.163934	0.00390507
Figure 4	b-d	F4_trajectory_clusters	LOESS trajectory cluster assignments.	derived_from_supplementary_data	metscore2_pwas_bonferroni_protein_trajectory_clusters.tsv	2	klk4			37210			KLK4	0.152146	4.85088e-219	5.25662e-218	218.314	Positive PWAS beta	608	Increasing	-1.30479	-0.247856	1.78392	-1.12402	1.45393	3.08871	-0.487418	1.05694	2.03178	1	0.0163934	0.0029616
Figure 4	b-d	F4_trajectory_clusters	LOESS trajectory cluster assignments.	derived_from_supplementary_data	metscore2_pwas_bonferroni_protein_trajectory_clusters.tsv	2	lrp11			36924			LRP11	0.150045	5.80333e-219	6.26544e-218	218.236	Positive PWAS beta	608	Increasing	-1.22827	-0.133555	1.52992	-1.17059	1.35091	2.75819	-0.28438	1.09471	1.66347	1	0.0163934	0.0023202
Figure 4	b-d	F4_trajectory_clusters	LOESS trajectory cluster assignments.	derived_from_supplementary_data	metscore2_pwas_bonferroni_protein_trajectory_clusters.tsv	2	gast			32195			GAST	0.14835	5.79751e-218	6.21314e-217	217.237	Positive PWAS beta	608	Increasing	-1.24134	-0.174109	1.67341	-1.15062	1.41527	2.91475	-0.390143	1.06723	1.84752	1	0.0163934	0.00235416
Figure 4	b-d	F4_trajectory_clusters	LOESS trajectory cluster assignments.	derived_from_supplementary_data	metscore2_pwas_bonferroni_protein_trajectory_clusters.tsv	2	cpxm2			32286			CPXM2	0.150206	3.8805e-217	4.12835e-216	216.411	Positive PWAS beta	608	Increasing	-1.32911	-0.031143	1.49903	-1.24341	1.31456	2.82814	-0.116106	1.29796	1.53018	1	0.0163934	0.00273189
Figure 4	b-d	F4_trajectory_clusters	LOESS trajectory cluster assignments.	derived_from_supplementary_data	metscore2_pwas_bonferroni_protein_trajectory_clusters.tsv	2	ctsl			36924			CTSL	0.148434	2.37514e-213	2.49048e-212	212.624	Positive PWAS beta	608	Increasing	-1.41047	0.000308718	1.53303	-1.27945	1.31588	2.94349	-0.0609736	1.41077	1.53272	1	0.0163934	0.00313536
Figure 4	b-d	F4_trajectory_clusters	LOESS trajectory cluster assignments.	derived_from_supplementary_data	metscore2_pwas_bonferroni_protein_trajectory_clusters.tsv	2	ccl21			37054			CCL21	0.145012	2.84478e-213	2.97223e-212	212.546	Positive PWAS beta	608	Increasing	-1.01217	-0.220227	1.56309	-1.04697	1.38801	2.57527	-0.495687	0.791947	1.78332	1	0.180328	0.00410654
Figure 4	b-d	F4_trajectory_clusters	LOESS trajectory cluster assignments.	derived_from_supplementary_data	metscore2_pwas_bonferroni_protein_trajectory_clusters.tsv	2	rspo3			37210			RSPO3	0.151705	4.05415e-212	4.17592e-211	211.392	Positive PWAS beta	608	Increasing	-1.26868	-0.219466	1.71227	-1.13949	1.43266	2.98095	-0.441261	1.04921	1.93173	1	0.0163934	0.00159938
Figure 4	b-d	F4_trajectory_clusters	LOESS trajectory cluster assignments.	derived_from_supplementary_data	metscore2_pwas_bonferroni_protein_trajectory_clusters.tsv	2	ceacam8			36208			CEACAM8	0.145634	1.34402e-211	1.37951e-210	210.872	Positive PWAS beta	608	Increasing	-0.778786	-0.578622	2.07958	-0.684792	1.55703	2.85836	-1.22902	0.200164	2.6582	1	0.0163934	0.00592189
Figure 4	b-d	F4_trajectory_clusters	LOESS trajectory cluster assignments.	derived_from_supplementary_data	metscore2_pwas_bonferroni_protein_trajectory_clusters.tsv	2	fcar			36833			FCAR	0.142413	2.36528e-210	2.41076e-209	209.626	Positive PWAS beta	608	Increasing	-0.794696	-0.70353	1.97276	-0.679086	1.58408	2.76745	-1.29256	0.091166	2.67628	1	0.0163934	0.00706341
Figure 4	b-d	F4_trajectory_clusters	LOESS trajectory cluster assignments.	derived_from_supplementary_data	metscore2_pwas_bonferroni_protein_trajectory_clusters.tsv	2	chrdl1			36993			CHRDL1	0.16118	1.85831e-209	1.88745e-208	208.731	Positive PWAS beta	608	Increasing	-1.34981	-0.0745078	1.54747	-1.23435	1.34151	2.89728	-0.173337	1.27531	1.62198	1	0.0163934	0.00152107
Figure 4	b-d	F4_trajectory_clusters	LOESS trajectory cluster assignments.	derived_from_supplementary_data	metscore2_pwas_bonferroni_protein_trajectory_clusters.tsv	2	clec1a			36208			CLEC1A	0.142517	1.22702e-208	1.24194e-207	207.911	Positive PWAS beta	608	Increasing	-1.10128	-0.219107	1.62405	-1.08081	1.40239	2.72533	-0.480489	0.882176	1.84315	1	0.0983607	0.00324468
Figure 4	b-d	F4_trajectory_clusters	LOESS trajectory cluster assignments.	derived_from_supplementary_data	metscore2_pwas_bonferroni_protein_trajectory_clusters.tsv	2	il12rb1			36188			IL12RB1	0.142478	1.91146e-208	1.92799e-207	207.719	Positive PWAS beta	608	Increasing	-1.07981	-0.119491	1.50858	-1.12238	1.34494	2.5884	-0.333876	0.960323	1.62808	1	0.180328	0.00426256
Figure 4	b-d	F4_trajectory_clusters	LOESS trajectory cluster assignments.	derived_from_supplementary_data	metscore2_pwas_bonferroni_protein_trajectory_clusters.tsv	2	mad1l1			36499			MAD1L1	0.145098	3.28798e-208	3.30499e-207	207.483	Positive PWAS beta	608	Increasing	-1.32639	-0.0541783	1.57371	-1.22474	1.34702	2.9001	-0.177835	1.27221	1.62789	1	0.0163934	0.00347473
Figure 4	b-d	F4_trajectory_clusters	LOESS trajectory cluster assignments.	derived_from_supplementary_data	metscore2_pwas_bonferroni_protein_trajectory_clusters.tsv	2	lamp3			37235			LAMP3	0.161589	1.13004e-207	1.13198e-206	206.947	Positive PWAS beta	608	Increasing	-1.27803	-0.118052	1.54293	-1.19658	1.35741	2.82096	-0.250505	1.15997	1.66098	1	0.0163934	0.00163618
Figure 4	b-d	F4_trajectory_clusters	LOESS trajectory cluster assignments.	derived_from_supplementary_data	metscore2_pwas_bonferroni_protein_trajectory_clusters.tsv	2	tpp1			36621			TPP1	0.144587	7.76405e-205	7.7243e-204	204.11	Positive PWAS beta	608	Increasing	-1.5409	-0.0531511	1.54326	-1.29938	1.33443	3.08416	-0.05433	1.48775	1.59641	1	0.0163934	0.00491323
Figure 4	b-d	F4_trajectory_clusters	LOESS trajectory cluster assignments.	derived_from_supplementary_data	metscore2_pwas_bonferroni_protein_trajectory_clusters.tsv	2	ly96			36626			LY96	0.141731	2.95269e-203	2.9078e-202	202.53	Positive PWAS beta	608	Increasing	-1.10574	-0.432124	1.88665	-0.961774	1.52952	2.9924	-0.822579	0.673619	2.31878	1	0.0163934	0.00431164
Figure 4	b-d	F4_trajectory_clusters	LOESS trajectory cluster assignments.	derived_from_supplementary_data	metscore2_pwas_bonferroni_protein_trajectory_clusters.tsv	2	ly6d			36689			LY6D	0.141409	9.72199e-202	9.50993e-201	201.012	Positive PWAS beta	608	Increasing	-1.38464	-0.0597585	1.57325	-1.24469	1.34375	2.95789	-0.154062	1.32488	1.633	1	0.0163934	0.00178933
Figure 4	b-d	F4_trajectory_clusters	LOESS trajectory cluster assignments.	derived_from_supplementary_data	metscore2_pwas_bonferroni_protein_trajectory_clusters.tsv	2	folr2			37222			FOLR2	0.147425	3.08637e-201	3.00896e-200	200.511	Positive PWAS beta	608	Increasing	-0.968158	-0.43048	1.75781	-0.934836	1.48957	2.72597	-0.825304	0.537678	2.18829	1	0.0163934	0.00271909
Figure 4	b-d	F4_trajectory_clusters	LOESS trajectory cluster assignments.	derived_from_supplementary_data	metscore2_pwas_bonferroni_protein_trajectory_clusters.tsv	2	crim1			37054			CRIM1	0.142313	7.39628e-198	7.13913e-197	197.131	Positive PWAS beta	608	Increasing	-1.33122	-0.113112	1.62394	-1.20403	1.37739	2.95516	-0.259474	1.21811	1.73706	1	0.0163934	0.00196765
Figure 4	b-d	F4_trajectory_clusters	LOESS trajectory cluster assignments.	derived_from_supplementary_data	metscore2_pwas_bonferroni_protein_trajectory_clusters.tsv	2	il12a_il12b			36714			IL12A_IL12B	0.144349	5.10382e-197	4.87792e-196	196.292	Positive PWAS beta	608	Increasing	-0.754461	-0.424153	1.71031	-0.858514	1.4707	2.46478	-0.90208	0.330308	2.13447	1	0.245902	0.00426678
Figure 4	b-d	F4_trajectory_clusters	LOESS trajectory cluster assignments.	derived_from_supplementary_data	metscore2_pwas_bonferroni_protein_trajectory_clusters.tsv	2	cstb			36406			CSTB	0.142752	1.67363e-195	1.59432e-194	194.776	Positive PWAS beta	608	Increasing	-1.36109	-0.0608142	1.56061	-1.24143	1.34605	2.9217	-0.160573	1.30028	1.62142	1	0.0163934	0.00266988
Figure 4	b-d	F4_trajectory_clusters	LOESS trajectory cluster assignments.	derived_from_supplementary_data	metscore2_pwas_bonferroni_protein_trajectory_clusters.tsv	2	btn3a2			36833			BTN3A2	0.138117	4.33493e-195	4.11606e-194	194.363	Positive PWAS beta	608	Increasing	-1.2561	-0.192795	1.6215	-1.15236	1.40172	2.87761	-0.375496	1.06331	1.8143	1	0.0163934	0.00123181
Figure 4	b-d	F4_trajectory_clusters	LOESS trajectory cluster assignments.	derived_from_supplementary_data	metscore2_pwas_bonferroni_protein_trajectory_clusters.tsv	2	serpinf1			31862			SERPINF1	0.15425	4.2445e-194	4.01711e-193	193.372	Positive PWAS beta	608	Increasing	-1.25066	-0.0264259	1.5426	-1.20884	1.32708	2.79326	-0.172394	1.22424	1.56903	1	0.0819672	0.00425859
Figure 4	b-d	F4_trajectory_clusters	LOESS trajectory cluster assignments.	derived_from_supplementary_data	metscore2_pwas_bonferroni_protein_trajectory_clusters.tsv	2	siglec8			31427			SIGLEC8	0.140559	2.32092e-193	2.18948e-192	192.634	Positive PWAS beta	608	Increasing	-1.16248	-0.0359402	1.4155	-1.17987	1.27791	2.57798	-0.162449	1.12654	1.45144	1	0.147541	0.00401403
Figure 4	b-d	F4_trajectory_clusters	LOESS trajectory cluster assignments.	derived_from_supplementary_data	metscore2_pwas_bonferroni_protein_trajectory_clusters.tsv	2	cd48			36993			CD48	0.136827	3.58529e-193	3.37133e-192	192.445	Positive PWAS beta	608	Increasing	-0.59438	-0.369107	1.60356	-0.804191	1.40463	2.19794	-0.873696	0.225274	1.97267	1	0.278689	0.00630168
Figure 4	b-d	F4_trajectory_clusters	LOESS trajectory cluster assignments.	derived_from_supplementary_data	metscore2_pwas_bonferroni_protein_trajectory_clusters.tsv	2	ebi3_il27			37158			EBI3_IL27	0.139046	3.32368e-190	3.09538e-189	189.478	Positive PWAS beta	608	Increasing	-1.12017	-0.314215	1.75058	-1.0516	1.47352	2.87074	-0.629421	0.80595	2.06479	1	0.0163934	0.00230493
Figure 4	b-d	F4_trajectory_clusters	LOESS trajectory cluster assignments.	derived_from_supplementary_data	metscore2_pwas_bonferroni_protein_trajectory_clusters.tsv	2	ptprn2			36505			PTPRN2	0.135367	1.23613e-188	1.14029e-187	187.908	Positive PWAS beta	608	Increasing	-0.168547	-0.545267	1.96473	-0.426737	1.44933	2.13328	-1.44336	-0.37672	2.51	1	0.360656	0.0110817
Figure 4	b-d	F4_trajectory_clusters	LOESS trajectory cluster assignments.	derived_from_supplementary_data	metscore2_pwas_bonferroni_protein_trajectory_clusters.tsv	2	scrg1			32286			SCRG1	0.150982	1.44051e-188	1.32463e-187	187.841	Positive PWAS beta	608	Increasing	-1.31625	-0.0431804	1.49307	-1.23698	1.31482	2.80932	-0.131589	1.27307	1.53625	1	0.0163934	0.00222782
Figure 4	b-d	F4_trajectory_clusters	LOESS trajectory cluster assignments.	derived_from_supplementary_data	metscore2_pwas_bonferroni_protein_trajectory_clusters.tsv	2	cfd			32331			CFD	0.141264	2.6183e-186	2.38511e-185	185.582	Positive PWAS beta	608	Increasing	-1.20258	-0.146653	1.67985	-1.14186	1.404	2.88244	-0.385286	1.05593	1.8265	1	0.0163934	0.00313017
Figure 4	b-d	F4_trajectory_clusters	LOESS trajectory cluster assignments.	derived_from_supplementary_data	metscore2_pwas_bonferroni_protein_trajectory_clusters.tsv	2	gcnt1			36714			GCNT1	0.135016	1.41722e-182	1.279e-181	181.849	Positive PWAS beta	608	Increasing	-1.28341	-0.115682	1.53815	-1.20161	1.35747	2.82157	-0.243052	1.16773	1.65383	1	0.0163934	0.00205038
Figure 4	b-d	F4_trajectory_clusters	LOESS trajectory cluster assignments.	derived_from_supplementary_data	metscore2_pwas_bonferroni_protein_trajectory_clusters.tsv	2	cant1			36819			CANT1	0.132687	4.61627e-180	4.11512e-179	179.336	Positive PWAS beta	608	Increasing	-1.21973	-0.0540469	1.40904	-1.19996	1.29068	2.62878	-0.148703	1.16569	1.46309	1	0.114754	0.00397734
Figure 4	b-d	F4_trajectory_clusters	LOESS trajectory cluster assignments.	derived_from_supplementary_data	metscore2_pwas_bonferroni_protein_trajectory_clusters.tsv	2	klk11			36670			KLK11	0.131908	6.06203e-180	5.37107e-179	179.217	Positive PWAS beta	608	Increasing	-1.15399	-0.209978	1.75845	-1.08064	1.43988	2.91244	-0.512209	0.944009	1.96843	1	0.0163934	0.00511867
Figure 4	b-d	F4_trajectory_clusters	LOESS trajectory cluster assignments.	derived_from_supplementary_data	metscore2_pwas_bonferroni_protein_trajectory_clusters.tsv	2	spint1			36771			SPINT1	0.132822	1.00174e-179	8.82196e-179	178.999	Positive PWAS beta	608	Increasing	0.294956	-0.623403	1.6659	-0.13753	1.28787	1.37095	-1.60383	-0.918359	2.2893	1	0.360656	0.0184559
Figure 4	b-d	F4_trajectory_clusters	LOESS trajectory cluster assignments.	derived_from_supplementary_data	metscore2_pwas_bonferroni_protein_trajectory_clusters.tsv	2	polr2f			36714			POLR2F	0.134698	2.18931e-179	1.92224e-178	178.66	Positive PWAS beta	608	Increasing	-1.32804	-0.0106908	1.53509	-1.24096	1.31865	2.86313	-0.114213	1.31735	1.54578	1	0.0163934	0.00450836
Figure 4	b-d	F4_trajectory_clusters	LOESS trajectory cluster assignments.	derived_from_supplementary_data	metscore2_pwas_bonferroni_protein_trajectory_clusters.tsv	2	nos1			36028			NOS1	0.138642	3.14044e-178	2.73265e-177	177.503	Positive PWAS beta	608	Increasing	-1.38266	-0.078866	1.63507	-1.23196	1.37052	3.01773	-0.205069	1.30379	1.71393	1	0.0163934	0.00238852
Figure 4	b-d	F4_trajectory_clusters	LOESS trajectory cluster assignments.	derived_from_supplementary_data	metscore2_pwas_bonferroni_protein_trajectory_clusters.tsv	2	ccdc80			36924			CCDC80	0.144825	7.99263e-176	6.93408e-175	175.097	Positive PWAS beta	608	Increasing	-1.23527	-0.16099	1.65813	-1.15398	1.40335	2.8934	-0.372421	1.07428	1.81912	1	0.0163934	0.00205857
Figure 4	b-d	F4_trajectory_clusters	LOESS trajectory cluster assignments.	derived_from_supplementary_data	metscore2_pwas_bonferroni_protein_trajectory_clusters.tsv	2	ccl23			37054			CCL23	0.13094	4.83349e-175	4.1809e-174	174.316	Positive PWAS beta	608	Increasing	-1.23751	-0.149528	1.58272	-1.16674	1.38014	2.82023	-0.322135	1.08798	1.73225	1	0.0163934	0.00168469
Figure 4	b-d	F4_trajectory_clusters	LOESS trajectory cluster assignments.	derived_from_supplementary_data	metscore2_pwas_bonferroni_protein_trajectory_clusters.tsv	2	pdcd1			37149			PDCD1	0.131611	1.01689e-174	8.76991e-174	173.993	Positive PWAS beta	608	Increasing	-0.561736	-0.334311	1.62079	-0.80007	1.39908	2.18253	-0.863838	0.227425	1.9551	1	0.262295	0.00588417
Figure 4	b-d	F4_trajectory_clusters	LOESS trajectory cluster assignments.	derived_from_supplementary_data	metscore2_pwas_bonferroni_protein_trajectory_clusters.tsv	2	cxcl10			37054			CXCL10	0.135243	3.77192e-174	3.23387e-173	173.423	Positive PWAS beta	608	Increasing	-1.37585	-0.057717	1.47035	-1.25928	1.31657	2.8462	-0.104971	1.31813	1.52807	1	0.0163934	0.00195687
Figure 4	b-d	F4_trajectory_clusters	LOESS trajectory cluster assignments.	derived_from_supplementary_data	metscore2_pwas_bonferroni_protein_trajectory_clusters.tsv	2	il12b			37296			IL12B	0.135955	4.95519e-173	4.23589e-172	172.305	Positive PWAS beta	608	Increasing	-0.738153	-0.409823	1.6866	-0.853049	1.45682	2.42475	-0.884047	0.32833	2.09642	1	0.262295	0.00405986
Figure 4	b-d	F4_trajectory_clusters	LOESS trajectory cluster assignments.	derived_from_supplementary_data	metscore2_pwas_bonferroni_protein_trajectory_clusters.tsv	2	cd300lf			37210			CD300LF	0.129548	1.22862e-172	1.04415e-171	171.911	Positive PWAS beta	608	Increasing	-1.09107	-0.344817	1.82817	-1.00492	1.49987	2.91923	-0.713368	0.746249	2.17299	1	0.0163934	0.00218918
Figure 4	b-d	F4_trajectory_clusters	LOESS trajectory cluster assignments.	derived_from_supplementary_data	metscore2_pwas_bonferroni_protein_trajectory_clusters.tsv	2	il1r1			36836			IL1R1	0.129345	1.76135e-172	1.49254e-171	171.754	Positive PWAS beta	608	Increasing	-0.934384	-0.496742	1.8608	-0.867429	1.51606	2.79518	-0.95995	0.437642	2.35754	1	0.0163934	0.00609766
Figure 4	b-d	F4_trajectory_clusters	LOESS trajectory cluster assignments.	derived_from_supplementary_data	metscore2_pwas_bonferroni_protein_trajectory_clusters.tsv	2	pof1b			31344			POF1B	0.1281	5.67514e-172	4.78123e-171	171.246	Positive PWAS beta	608	Increasing	-1.29429	-0.0265885	1.59436	-1.22468	1.34218	2.88865	-0.176623	1.2677	1.62095	1	0.0491803	0.00437013
Figure 4	b-d	F4_trajectory_clusters	LOESS trajectory cluster assignments.	derived_from_supplementary_data	metscore2_pwas_bonferroni_protein_trajectory_clusters.tsv	2	crhbp			36870			CRHBP	0.13548	1.9561e-171	1.64323e-170	170.709	Positive PWAS beta	608	Increasing	-1.31459	0.0636928	1.33519	-1.27351	1.22595	2.64978	0.0533948	1.37828	1.27149	1	0.0983607	0.00386063
Figure 4	b-d	F4_trajectory_clusters	LOESS trajectory cluster assignments.	derived_from_supplementary_data	metscore2_pwas_bonferroni_protein_trajectory_clusters.tsv	2	mmp3			36896			MMP3	0.162229	5.8438e-167	4.81206e-166	166.233	Positive PWAS beta	608	Increasing	-0.583323	-0.659259	2.11494	-0.534026	1.54928	2.69826	-1.42507	-0.0759364	2.7742	1	0.0163934	0.00661277
Figure 4	b-d	F4_trajectory_clusters	LOESS trajectory cluster assignments.	derived_from_supplementary_data	metscore2_pwas_bonferroni_protein_trajectory_clusters.tsv	2	il17c			36188			IL17C	0.127813	1.41224e-166	1.15962e-165	165.85	Positive PWAS beta	608	Increasing	-0.651642	-0.603646	2.11017	-0.608407	1.54625	2.76181	-1.33291	0.0479964	2.71381	1	0.0163934	0.00765584
Figure 4	b-d	F4_trajectory_clusters	LOESS trajectory cluster assignments.	derived_from_supplementary_data	metscore2_pwas_bonferroni_protein_trajectory_clusters.tsv	2	smoc2			37054			SMOC2	0.136178	2.27412e-164	1.85169e-163	163.643	Positive PWAS beta	608	Increasing	-1.39954	-0.105506	1.67412	-1.2219	1.38512	3.07366	-0.242793	1.29404	1.77962	1	0.0163934	0.00221252
Figure 4	b-d	F4_trajectory_clusters	LOESS trajectory cluster assignments.	derived_from_supplementary_data	metscore2_pwas_bonferroni_protein_trajectory_clusters.tsv	2	adgre1			32135			ADGRE1	0.127118	3.55127e-164	2.87554e-163	163.45	Positive PWAS beta	608	Increasing	-1.12439	-0.0104829	1.37215	-1.18934	1.2659	2.49654	-0.134365	1.11391	1.38264	1	0.180328	0.00520807
Figure 4	b-d	F4_trajectory_clusters	LOESS trajectory cluster assignments.	derived_from_supplementary_data	metscore2_pwas_bonferroni_protein_trajectory_clusters.tsv	2	zbtb17			36208			ZBTB17	0.126414	4.23303e-164	3.41809e-163	163.373	Positive PWAS beta	608	Increasing	-1.26762	-0.140753	1.66239	-1.16762	1.39994	2.93001	-0.338139	1.12687	1.80315	1	0.0163934	0.00306388
Figure 4	b-d	F4_trajectory_clusters	LOESS trajectory cluster assignments.	derived_from_supplementary_data	metscore2_pwas_bonferroni_protein_trajectory_clusters.tsv	2	col15a1			32266			COL15A1	0.134675	1.09873e-162	8.77479e-162	161.959	Positive PWAS beta	608	Increasing	-0.984286	-0.108884	1.62993	-1.05867	1.36673	2.61422	-0.431708	0.875401	1.73882	1	0.196721	0.00781406
Figure 4	b-d	F4_trajectory_clusters	LOESS trajectory cluster assignments.	derived_from_supplementary_data	metscore2_pwas_bonferroni_protein_trajectory_clusters.tsv	2	vegfb			31344			VEGFB	0.128982	5.61065e-162	4.45641e-161	161.251	Positive PWAS beta	608	Increasing	-1.23506	-0.138359	1.60586	-1.16564	1.381	2.84092	-0.32376	1.0967	1.74422	1	0.0163934	0.00219487
Figure 4	b-d	F4_trajectory_clusters	LOESS trajectory cluster assignments.	derived_from_supplementary_data	metscore2_pwas_bonferroni_protein_trajectory_clusters.tsv	2	ccn5			36896			CCN5	0.141409	2.27692e-161	1.80359e-160	160.643	Positive PWAS beta	608	Increasing	-1.20814	-0.313618	1.80799	-1.0643	1.48207	3.01613	-0.613544	0.894523	2.12161	1	0.0163934	0.00287554
Figure 4	b-d	F4_trajectory_clusters	LOESS trajectory cluster assignments.	derived_from_supplementary_data	metscore2_pwas_bonferroni_protein_trajectory_clusters.tsv	2	cd160			37296			CD160	0.125452	5.28102e-161	4.16059e-160	160.277	Positive PWAS beta	608	Increasing	-0.109523	-0.621699	1.77751	-0.430967	1.4594	1.88703	-1.45569	-0.512177	2.39921	1	0.327869	0.00669401
Figure 4	b-d	F4_trajectory_clusters	LOESS trajectory cluster assignments.	derived_from_supplementary_data	metscore2_pwas_bonferroni_protein_trajectory_clusters.tsv	2	esam			37356			ESAM	0.125448	5.09626e-160	4.00421e-159	159.293	Positive PWAS beta	608	Increasing	-1.3984	-0.0929632	1.62664	-1.2335	1.36721	3.02504	-0.207088	1.30543	1.71961	1	0.0163934	0.00199852
Figure 4	b-d	F4_trajectory_clusters	LOESS trajectory cluster assignments.	derived_from_supplementary_data	metscore2_pwas_bonferroni_protein_trajectory_clusters.tsv	2	il15ra			36188			IL15RA	0.125607	6.17494e-160	4.8387e-159	159.209	Positive PWAS beta	608	Increasing	-1.29633	-0.0403696	1.46488	-1.23417	1.30432	2.76121	-0.124647	1.25596	1.50525	1	0.0491803	0.00244987
Figure 4	b-d	F4_trajectory_clusters	LOESS trajectory cluster assignments.	derived_from_supplementary_data	metscore2_pwas_bonferroni_protein_trajectory_clusters.tsv	2	folr1			36846			FOLR1	0.131909	9.02437e-160	7.05256e-159	159.045	Positive PWAS beta	608	Increasing	-1.17087	-0.228427	1.67594	-1.10553	1.42479	2.84681	-0.480959	0.942444	1.90436	1	0.0163934	0.00205624
Figure 4	b-d	F4_trajectory_clusters	LOESS trajectory cluster assignments.	derived_from_supplementary_data	metscore2_pwas_bonferroni_protein_trajectory_clusters.tsv	2	xcl1			37210			XCL1	0.124524	1.68069e-159	1.30995e-158	158.775	Positive PWAS beta	608	Increasing	-1.0967	-0.194253	1.72281	-1.07999	1.44033	2.81951	-0.507309	0.902444	1.91706	1	0.114754	0.00444305
Figure 4	b-d	F4_trajectory_clusters	LOESS trajectory cluster assignments.	derived_from_supplementary_data	metscore2_pwas_bonferroni_protein_trajectory_clusters.tsv	2	gas6			37127			GAS6	0.125425	1.7399e-158	1.34531e-157	157.759	Positive PWAS beta	608	Increasing	-1.3121	-0.350639	1.64517	-1.10933	1.40622	2.95728	-0.517174	0.961464	1.99581	1	0.0163934	0.0103704
Figure 4	b-d	F4_trajectory_clusters	LOESS trajectory cluster assignments.	derived_from_supplementary_data	metscore2_pwas_bonferroni_protein_trajectory_clusters.tsv	2	col4a1			36924			COL4A1	0.126108	2.57712e-158	1.98738e-157	157.589	Positive PWAS beta	608	Increasing	-0.417804	-0.74862	1.99499	-0.499505	1.56511	2.41279	-1.53721	-0.330816	2.74361	1	0.42623	0.00476303
Figure 4	b-d	F4_trajectory_clusters	LOESS trajectory cluster assignments.	derived_from_supplementary_data	metscore2_pwas_bonferroni_protein_trajectory_clusters.tsv	2	ca12			36714			CA12	0.121955	9.13436e-157	6.97033e-156	156.039	Positive PWAS beta	608	Increasing	-0.686065	-0.827594	2.02199	-0.530831	1.54882	2.70805	-1.49556	-0.141529	2.84958	1	0.0163934	0.0101237
Figure 4	b-d	F4_trajectory_clusters	LOESS trajectory cluster assignments.	derived_from_supplementary_data	metscore2_pwas_bonferroni_protein_trajectory_clusters.tsv	2	vegfa			37168			VEGFA	0.124452	9.26858e-157	7.05428e-156	156.033	Positive PWAS beta	608	Increasing	-1.4961	-0.008784	1.52148	-1.30582	1.30673	3.01758	-0.0214713	1.48732	1.53026	1	0.0163934	0.00183106
Figure 4	b-d	F4_trajectory_clusters	LOESS trajectory cluster assignments.	derived_from_supplementary_data	metscore2_pwas_bonferroni_protein_trajectory_clusters.tsv	2	acta2			36208			ACTA2	0.132187	1.21664e-156	9.23567e-156	155.915	Positive PWAS beta	608	Increasing	-1.44233	-0.0429462	1.52921	-1.27751	1.3215	2.97153	-0.0863853	1.39938	1.57215	1	0.0163934	0.000897746
Figure 4	b-d	F4_trajectory_clusters	LOESS trajectory cluster assignments.	derived_from_supplementary_data	metscore2_pwas_bonferroni_protein_trajectory_clusters.tsv	2	rtn4r			37210			RTN4R	0.135198	4.46327e-154	3.33601e-153	153.35	Positive PWAS beta	608	Increasing	-0.787363	-0.567089	1.97441	-0.748533	1.5694	2.76177	-1.16061	0.220274	2.5415	1	0.0163934	0.00434254
Figure 4	b-d	F4_trajectory_clusters	LOESS trajectory cluster assignments.	derived_from_supplementary_data	metscore2_pwas_bonferroni_protein_trajectory_clusters.tsv	2	tnfrsf21			37222			TNFRSF21	0.122829	1.51627e-152	1.12466e-151	151.819	Positive PWAS beta	608	Increasing	-1.27959	-0.0385111	1.39245	-1.2291	1.27119	2.67203	-0.0949412	1.24107	1.43096	1	0.0655738	0.00294838
Figure 4	b-d	F4_trajectory_clusters	LOESS trajectory cluster assignments.	derived_from_supplementary_data	metscore2_pwas_bonferroni_protein_trajectory_clusters.tsv	2	ckb			32266			CKB	0.134685	9.64361e-152	7.1348e-151	151.016	Positive PWAS beta	608	Increasing	-1.34612	-0.158342	1.63046	-1.19544	1.38412	2.97658	-0.300512	1.18778	1.7888	1	0.0163934	0.00201688
Figure 4	b-d	F4_trajectory_clusters	LOESS trajectory cluster assignments.	derived_from_supplementary_data	metscore2_pwas_bonferroni_protein_trajectory_clusters.tsv	2	fcn1			32246			FCN1	0.120285	5.24496e-148	3.81273e-147	147.28	Positive PWAS beta	608	Increasing	-1.41711	-0.202955	1.67189	-1.20912	1.37119	3.089	-0.33035	1.21415	1.87485	1	0.0163934	0.0124165
Figure 4	b-d	F4_trajectory_clusters	LOESS trajectory cluster assignments.	derived_from_supplementary_data	metscore2_pwas_bonferroni_protein_trajectory_clusters.tsv	2	c1qa			37113			C1QA	0.118789	2.43388e-146	1.76049e-145	145.614	Positive PWAS beta	608	Increasing	-0.708558	-0.770872	2.02384	-0.584196	1.56803	2.7324	-1.42851	-0.0623136	2.79471	1	0.0163934	0.00805222
Figure 4	b-d	F4_trajectory_clusters	LOESS trajectory cluster assignments.	derived_from_supplementary_data	metscore2_pwas_bonferroni_protein_trajectory_clusters.tsv	2	tinagl1			36801			TINAGL1	0.122579	2.11232e-145	1.52411e-144	144.675	Positive PWAS beta	608	Increasing	-1.34058	-0.0198757	1.46991	-1.25722	1.30367	2.81049	-0.0845429	1.3207	1.48979	1	0.0163934	0.00222027
Figure 4	b-d	F4_trajectory_clusters	LOESS trajectory cluster assignments.	derived_from_supplementary_data	metscore2_pwas_bonferroni_protein_trajectory_clusters.tsv	2	pvr			37222			PVR	0.117443	4.3682e-145	3.14403e-144	144.36	Positive PWAS beta	608	Increasing	-1.47827	-0.166971	1.5085	-1.24917	1.35351	2.98677	-0.182086	1.3113	1.67547	1	0.0163934	0.00881746
Figure 4	b-d	F4_trajectory_clusters	LOESS trajectory cluster assignments.	derived_from_supplementary_data	metscore2_pwas_bonferroni_protein_trajectory_clusters.tsv	2	dcbld2			37013			DCBLD2	0.121786	1.91021e-144	1.36812e-143	143.719	Positive PWAS beta	608	Increasing	-1.14586	-0.246459	1.68886	-1.09086	1.43953	2.83472	-0.517958	0.8994	1.93532	1	0.0163934	0.00148067
Figure 4	b-d	F4_trajectory_clusters	LOESS trajectory cluster assignments.	derived_from_supplementary_data	metscore2_pwas_bonferroni_protein_trajectory_clusters.tsv	2	il22			32119			IL22	0.121575	1.72966e-143	1.22975e-142	142.762	Positive PWAS beta	608	Increasing	-0.656127	-0.511385	1.98897	-0.726492	1.5583	2.64509	-1.1778	0.144742	2.50035	1	0.229508	0.00519255
Figure 4	b-d	F4_trajectory_clusters	LOESS trajectory cluster assignments.	derived_from_supplementary_data	metscore2_pwas_bonferroni_protein_trajectory_clusters.tsv	2	igfbp2			37298			IGFBP2	0.133307	5.95659e-143	4.21443e-142	142.225	Positive PWAS beta	608	Increasing	-1.3042	-0.168815	1.63281	-1.17969	1.39165	2.93701	-0.333121	1.13539	1.80163	1	0.0163934	0.00177728
Figure 4	b-d	F4_trajectory_clusters	LOESS trajectory cluster assignments.	derived_from_supplementary_data	metscore2_pwas_bonferroni_protein_trajectory_clusters.tsv	2	adgre5			37172			ADGRE5	0.12186	1.73894e-142	1.21851e-141	141.76	Positive PWAS beta	608	Increasing	-1.23633	-0.0923876	1.49051	-1.19279	1.33054	2.72684	-0.219478	1.14394	1.5829	1	0.0655738	0.00216517
Figure 4	b-d	F4_trajectory_clusters	LOESS trajectory cluster assignments.	derived_from_supplementary_data	metscore2_pwas_bonferroni_protein_trajectory_clusters.tsv	2	jam2			37222			JAM2	0.121711	9.95052e-142	6.93918e-141	141.002	Positive PWAS beta	608	Increasing	-1.3657	-0.0111033	1.45475	-1.2661	1.29103	2.82045	-0.0556272	1.3546	1.46585	1	0.0163934	0.00208103
Figure 4	b-d	F4_trajectory_clusters	LOESS trajectory cluster assignments.	derived_from_supplementary_data	metscore2_pwas_bonferroni_protein_trajectory_clusters.tsv	2	tnfrsf17			31544			TNFRSF17	0.116301	2.30348e-141	1.60254e-140	140.638	Positive PWAS beta	608	Increasing	-0.694385	-0.45108	1.76294	-0.810741	1.49486	2.45732	-0.985355	0.243305	2.21402	1	0.262295	0.00429981
Figure 4	b-d	F4_trajectory_clusters	LOESS trajectory cluster assignments.	derived_from_supplementary_data	metscore2_pwas_bonferroni_protein_trajectory_clusters.tsv	2	smpd1			37037			SMPD1	0.118379	5.26734e-141	3.65578e-140	140.278	Positive PWAS beta	608	Increasing	-1.29628	-0.310436	1.75599	-1.10288	1.47056	3.05227	-0.540288	0.985849	2.06642	1	0.0163934	0.00369489
Figure 4	b-d	F4_trajectory_clusters	LOESS trajectory cluster assignments.	derived_from_supplementary_data	metscore2_pwas_bonferroni_protein_trajectory_clusters.tsv	2	cthrc1			32266			CTHRC1	0.132343	1.17513e-140	8.11729e-140	139.93	Positive PWAS beta	608	Increasing	-1.42886	-0.00746576	1.5124	-1.28607	1.30691	2.94126	-0.0492378	1.42139	1.51987	1	0.0163934	0.00169325
Figure 4	b-d	F4_trajectory_clusters	LOESS trajectory cluster assignments.	derived_from_supplementary_data	metscore2_pwas_bonferroni_protein_trajectory_clusters.tsv	2	cxcl11			37222			CXCL11	0.115914	3.75869e-139	2.57802e-138	138.425	Positive PWAS beta	608	Increasing	-1.23529	-0.0808377	1.53435	-1.20027	1.35434	2.76963	-0.23037	1.15445	1.61519	1	0.0983607	0.00394304
Figure 4	b-d	F4_trajectory_clusters	LOESS trajectory cluster assignments.	derived_from_supplementary_data	metscore2_pwas_bonferroni_protein_trajectory_clusters.tsv	2	c9			32315			C9	0.117376	5.03559e-139	3.44572e-138	138.298	Positive PWAS beta	608	Increasing	-1.26733	-0.192793	1.68052	-1.15248	1.41429	2.94785	-0.399387	1.07454	1.87331	1	0.0163934	0.00263207
Figure 4	b-d	F4_trajectory_clusters	LOESS trajectory cluster assignments.	derived_from_supplementary_data	metscore2_pwas_bonferroni_protein_trajectory_clusters.tsv	2	serpinb8			37296			SERPINB8	0.116637	1.23056e-137	8.40069e-137	136.91	Positive PWAS beta	608	Increasing	-1.24257	-0.038077	1.64591	-1.18456	1.36082	2.88848	-0.239745	1.2045	1.68399	1	0.0327869	0.00756218
Figure 4	b-d	F4_trajectory_clusters	LOESS trajectory cluster assignments.	derived_from_supplementary_data	metscore2_pwas_bonferroni_protein_trajectory_clusters.tsv	2	efhd1			32213			EFHD1	0.119297	9.19688e-137	6.26376e-136	136.036	Positive PWAS beta	608	Increasing	-1.28157	-0.0744313	1.51791	-1.21325	1.33068	2.79947	-0.192601	1.20714	1.59234	1	0.0163934	0.00209619
Figure 4	b-d	F4_trajectory_clusters	LOESS trajectory cluster assignments.	derived_from_supplementary_data	metscore2_pwas_bonferroni_protein_trajectory_clusters.tsv	2	ccn4			37210			CCN4	0.115795	4.32918e-136	2.93478e-135	135.364	Positive PWAS beta	608	Increasing	-1.5165	-0.064201	1.55589	-1.2844	1.31899	3.07239	-0.0839002	1.45229	1.62009	1	0.0163934	0.00395733
Figure 4	b-d	F4_trajectory_clusters	LOESS trajectory cluster assignments.	derived_from_supplementary_data	metscore2_pwas_bonferroni_protein_trajectory_clusters.tsv	2	clec7a			37296			CLEC7A	0.115224	1.11673e-135	7.55282e-135	134.952	Positive PWAS beta	608	Increasing	-1.43051	-0.0443273	1.53149	-1.27169	1.32233	2.96201	-0.0948181	1.38619	1.57582	1	0.0163934	0.0015825
Figure 4	b-d	F4_trajectory_clusters	LOESS trajectory cluster assignments.	derived_from_supplementary_data	metscore2_pwas_bonferroni_protein_trajectory_clusters.tsv	2	lgmn			37054			LGMN	0.114837	2.7798e-135	1.87572e-134	134.556	Positive PWAS beta	608	Increasing	-1.02318	0.00454329	1.47407	-1.11658	1.30866	2.49725	-0.220901	1.02772	1.46953	1	0.196721	0.0198996
Figure 4	b-d	F4_trajectory_clusters	LOESS trajectory cluster assignments.	derived_from_supplementary_data	metscore2_pwas_bonferroni_protein_trajectory_clusters.tsv	2	thbd			36924			THBD	0.117951	1.77285e-133	1.18529e-132	132.751	Positive PWAS beta	608	Increasing	-1.22295	-0.0605951	1.42802	-1.19874	1.29697	2.65097	-0.163129	1.16235	1.48861	1	0.114754	0.00351459
Figure 4	b-d	F4_trajectory_clusters	LOESS trajectory cluster assignments.	derived_from_supplementary_data	metscore2_pwas_bonferroni_protein_trajectory_clusters.tsv	2	mtus1			31694			MTUS1	0.115059	1.84177e-133	1.22855e-132	132.735	Positive PWAS beta	608	Increasing	-1.11462	0.127934	1.24731	-1.21644	1.16962	2.36193	0.061589	1.24255	1.11937	1	0.196721	0.0091473
Figure 4	b-d	F4_trajectory_clusters	LOESS trajectory cluster assignments.	derived_from_supplementary_data	metscore2_pwas_bonferroni_protein_trajectory_clusters.tsv	2	agr2			35735			AGR2	0.113137	2.94725e-132	1.96147e-131	131.531	Positive PWAS beta	608	Increasing	-1.40079	-0.0137165	1.48555	-1.28391	1.30603	2.88634	-0.0560964	1.38708	1.49927	1	0.0163934	0.00266124
Figure 4	b-d	F4_trajectory_clusters	LOESS trajectory cluster assignments.	derived_from_supplementary_data	metscore2_pwas_bonferroni_protein_trajectory_clusters.tsv	2	il1rl1			37230			IL1RL1	0.120035	7.37935e-132	4.89996e-131	131.132	Positive PWAS beta	608	Increasing	-0.884507	-0.284577	1.79277	-0.954851	1.48587	2.67728	-0.738709	0.59993	2.07735	1	0.196721	0.00513997
Figure 4	b-d	F4_trajectory_clusters	LOESS trajectory cluster assignments.	derived_from_supplementary_data	metscore2_pwas_bonferroni_protein_trajectory_clusters.tsv	2	npl			32286			NPL	0.125639	4.40573e-131	2.9188e-130	130.356	Positive PWAS beta	608	Increasing	-1.38187	-0.00234859	1.47106	-1.27502	1.29674	2.85293	-0.0469468	1.37952	1.47341	1	0.0163934	0.0021403
Figure 4	b-d	F4_trajectory_clusters	LOESS trajectory cluster assignments.	derived_from_supplementary_data	metscore2_pwas_bonferroni_protein_trajectory_clusters.tsv	2	msln			36656			MSLN	0.122512	5.29797e-131	3.50194e-130	130.276	Positive PWAS beta	608	Increasing	-1.19122	-0.257574	1.70644	-1.10235	1.44874	2.89766	-0.515184	0.933648	1.96402	1	0.0163934	0.00158897
Figure 4	b-d	F4_trajectory_clusters	LOESS trajectory cluster assignments.	derived_from_supplementary_data	metscore2_pwas_bonferroni_protein_trajectory_clusters.tsv	2	mpo			36896			MPO	0.113295	1.08449e-130	7.15222e-130	129.965	Positive PWAS beta	608	Increasing	-0.711106	-0.460644	2.01803	-0.752673	1.54653	2.72914	-1.11411	0.250462	2.47868	1	0.229508	0.00823457
Figure 4	b-d	F4_trajectory_clusters	LOESS trajectory cluster assignments.	derived_from_supplementary_data	metscore2_pwas_bonferroni_protein_trajectory_clusters.tsv	2	calcb			32195			CALCB	0.111512	2.68023e-130	1.76363e-129	129.572	Positive PWAS beta	608	Increasing	-1.25262	0.0140326	1.55679	-1.21718	1.3052	2.80941	-0.138054	1.26665	1.54276	1	0.0983607	0.00614327
Figure 4	b-d	F4_trajectory_clusters	LOESS trajectory cluster assignments.	derived_from_supplementary_data	metscore2_pwas_bonferroni_protein_trajectory_clusters.tsv	2	slamf1			36188			SLAMF1	0.11109	2.48822e-129	1.62992e-128	128.604	Positive PWAS beta	608	Increasing	-1.06295	-0.0984269	1.69688	-1.09732	1.39664	2.75984	-0.415392	0.964527	1.79531	1	0.163934	0.0063806
Figure 4	b-d	F4_trajectory_clusters	LOESS trajectory cluster assignments.	derived_from_supplementary_data	metscore2_pwas_bonferroni_protein_trajectory_clusters.tsv	2	tgfb1			37235			TGFB1	0.112701	3.00188e-129	1.96199e-128	128.523	Positive PWAS beta	608	Increasing	-1.47878	-0.0426919	1.55585	-1.28847	1.33561	3.03463	-0.0812268	1.43609	1.59854	1	0.0163934	0.00226063
Figure 4	b-d	F4_trajectory_clusters	LOESS trajectory cluster assignments.	derived_from_supplementary_data	metscore2_pwas_bonferroni_protein_trajectory_clusters.tsv	2	pcdh17			36924			PCDH17	0.112851	5.4078e-129	3.52657e-128	128.267	Positive PWAS beta	608	Increasing	-0.499552	-0.46711	1.76482	-0.7032	1.47363	2.26437	-1.09975	0.0324418	2.23193	1	0.295082	0.00515797
Figure 4	b-d	F4_trajectory_clusters	LOESS trajectory cluster assignments.	derived_from_supplementary_data	metscore2_pwas_bonferroni_protein_trajectory_clusters.tsv	2	sema7a			37230			SEMA7A	0.111661	3.67665e-127	2.35548e-126	126.435	Positive PWAS beta	608	Increasing	-0.955208	-0.210207	1.58064	-1.02572	1.38234	2.53585	-0.522924	0.745001	1.79085	1	0.213115	0.00497093
Figure 4	b-d	F4_trajectory_clusters	LOESS trajectory cluster assignments.	derived_from_supplementary_data	metscore2_pwas_bonferroni_protein_trajectory_clusters.tsv	2	nucb2			37151			NUCB2	0.111325	2.83881e-126	1.8068e-125	125.547	Positive PWAS beta	608	Increasing	-1.42038	-0.1119	1.58455	-1.24258	1.36058	3.00493	-0.193984	1.30848	1.69645	1	0.0163934	0.00205533
Figure 4	b-d	F4_trajectory_clusters	LOESS trajectory cluster assignments.	derived_from_supplementary_data	metscore2_pwas_bonferroni_protein_trajectory_clusters.tsv	2	cd46			36699			CD46	0.111999	4.95389e-126	3.13926e-125	125.305	Positive PWAS beta	608	Increasing	-1.37203	-0.0256821	1.51014	-1.25956	1.31501	2.88217	-0.0947381	1.34635	1.53582	1	0.0163934	0.00283589
Figure 4	b-d	F4_trajectory_clusters	LOESS trajectory cluster assignments.	derived_from_supplementary_data	metscore2_pwas_bonferroni_protein_trajectory_clusters.tsv	2	ccn3			37300			CCN3	0.120173	7.95769e-126	5.02093e-125	125.099	Positive PWAS beta	608	Increasing	-1.35561	-0.0623822	1.50195	-1.24515	1.32065	2.85756	-0.135555	1.29322	1.56433	1	0.0163934	0.00118852
Figure 4	b-d	F4_trajectory_clusters	LOESS trajectory cluster assignments.	derived_from_supplementary_data	metscore2_pwas_bonferroni_protein_trajectory_clusters.tsv	2	pyy			31246			PYY	0.110022	1.24885e-125	7.86263e-125	124.903	Positive PWAS beta	608	Increasing	-1.19361	-0.246756	1.67023	-1.11431	1.4318	2.86384	-0.485068	0.94685	1.91699	1	0.0163934	0.00227965
Figure 4	b-d	F4_trajectory_clusters	LOESS trajectory cluster assignments.	derived_from_supplementary_data	metscore2_pwas_bonferroni_protein_trajectory_clusters.tsv	2	ifngr1			37054			IFNGR1	0.111125	3.79153e-125	2.38196e-124	124.421	Positive PWAS beta	608	Increasing	-1.28515	-0.00767897	1.46887	-1.22845	1.28719	2.75403	-0.099539	1.27748	1.47655	1	0.0327869	0.00466024
Figure 4	b-d	F4_trajectory_clusters	LOESS trajectory cluster assignments.	derived_from_supplementary_data	metscore2_pwas_bonferroni_protein_trajectory_clusters.tsv	2	siglec5			36896			SIGLEC5	0.108484	1.70163e-124	1.06215e-123	123.769	Positive PWAS beta	608	Increasing	-0.788997	-0.600504	1.9458	-0.75237	1.57601	2.73479	-1.1789	0.188493	2.5463	1	0.0163934	0.00737518
Figure 4	b-d	F4_trajectory_clusters	LOESS trajectory cluster assignments.	derived_from_supplementary_data	metscore2_pwas_bonferroni_protein_trajectory_clusters.tsv	2	cd276			36870			CD276	0.110708	1.56395e-123	9.74129e-123	122.806	Positive PWAS beta	608	Increasing	-1.22261	-0.171221	1.67988	-1.14517	1.41637	2.9025	-0.399855	1.05139	1.8511	1	0.0163934	0.00244596
Figure 4	b-d	F4_trajectory_clusters	LOESS trajectory cluster assignments.	derived_from_supplementary_data	metscore2_pwas_bonferroni_protein_trajectory_clusters.tsv	2	gdnf			36028			GDNF	0.111263	5.11227e-123	3.1707e-122	122.291	Positive PWAS beta	608	Increasing	-1.46521	0.0166769	1.60004	-1.2885	1.32518	3.06525	-0.0507341	1.48189	1.58336	1	0.0163934	0.00451389
Figure 4	b-d	F4_trajectory_clusters	LOESS trajectory cluster assignments.	derived_from_supplementary_data	metscore2_pwas_bonferroni_protein_trajectory_clusters.tsv	2	tcn2			37298			TCN2	0.11091	6.9759e-123	4.31736e-122	122.156	Positive PWAS beta	608	Increasing	-1.35928	-0.00234008	1.43249	-1.27347	1.28635	2.79177	-0.0389432	1.35694	1.43483	1	0.0163934	0.0032294
Figure 4	b-d	F4_trajectory_clusters	LOESS trajectory cluster assignments.	derived_from_supplementary_data	metscore2_pwas_bonferroni_protein_trajectory_clusters.tsv	2	ace2			36208			ACE2	0.121627	1.98015e-122	1.22032e-121	121.703	Positive PWAS beta	608	Increasing	-1.40369	-0.0500083	1.55818	-1.25553	1.33901	2.96187	-0.127257	1.35368	1.60819	1	0.0163934	0.00305026
Figure 4	b-d	F4_trajectory_clusters	LOESS trajectory cluster assignments.	derived_from_supplementary_data	metscore2_pwas_bonferroni_protein_trajectory_clusters.tsv	2	ddr1			37222			DDR1	0.108582	1.48422e-121	9.12763e-121	120.829	Positive PWAS beta	608	Increasing	-1.08985	-0.0811255	1.42182	-1.13114	1.2909	2.51167	-0.247109	1.00872	1.50294	1	0.180328	0.00618321
Figure 4	b-d	F4_trajectory_clusters	LOESS trajectory cluster assignments.	derived_from_supplementary_data	metscore2_pwas_bonferroni_protein_trajectory_clusters.tsv	2	rgmb			37222			RGMB	0.110754	4.06528e-121	2.48434e-120	120.391	Positive PWAS beta	608	Increasing	-1.02888	-0.23873	1.72525	-1.02603	1.4382	2.75413	-0.586913	0.790153	1.96398	1	0.131148	0.00468451
Figure 4	b-d	F4_trajectory_clusters	LOESS trajectory cluster assignments.	derived_from_supplementary_data	metscore2_pwas_bonferroni_protein_trajectory_clusters.tsv	2	phospho1			36626			PHOSPHO1	0.11405	6.21777e-121	3.7918e-120	120.206	Positive PWAS beta	608	Increasing	-1.30394	-0.110115	1.54775	-1.20842	1.3532	2.85169	-0.23202	1.19382	1.65786	1	0.0163934	0.00137626
Figure 4	b-d	F4_trajectory_clusters	LOESS trajectory cluster assignments.	derived_from_supplementary_data	metscore2_pwas_bonferroni_protein_trajectory_clusters.tsv	2	fam3d			32135			FAM3D	0.107208	1.46235e-120	8.89929e-120	119.835	Positive PWAS beta	608	Increasing	-1.32634	-0.116113	1.61537	-1.20836	1.38802	2.94171	-0.260626	1.21023	1.73148	1	0.0163934	0.00295319
Figure 4	b-d	F4_trajectory_clusters	LOESS trajectory cluster assignments.	derived_from_supplementary_data	metscore2_pwas_bonferroni_protein_trajectory_clusters.tsv	2	lag3			36714			LAG3	0.110081	1.21025e-119	7.28904e-119	118.917	Positive PWAS beta	608	Increasing	-1.28202	-0.0764444	1.45949	-1.22006	1.31704	2.74151	-0.165178	1.20558	1.53594	1	0.0327869	0.00249962
Figure 4	b-d	F4_trajectory_clusters	LOESS trajectory cluster assignments.	derived_from_supplementary_data	metscore2_pwas_bonferroni_protein_trajectory_clusters.tsv	2	egln1			36833			EGLN1	0.109017	1.32888e-119	7.97055e-119	118.877	Positive PWAS beta	608	Increasing	-1.36239	-0.0949944	1.73522	-1.19912	1.40785	3.09761	-0.281409	1.2674	1.83021	1	0.0163934	0.00457256
Figure 4	b-d	F4_trajectory_clusters	LOESS trajectory cluster assignments.	derived_from_supplementary_data	metscore2_pwas_bonferroni_protein_trajectory_clusters.tsv	2	ppp1r14d			32213			PPP1R14D	0.106276	3.66039e-119	2.18648e-118	118.436	Positive PWAS beta	608	Increasing	-1.32311	-0.0586561	1.58646	-1.22593	1.3515	2.90957	-0.190332	1.26445	1.64512	1	0.0163934	0.00278355
Figure 4	b-d	F4_trajectory_clusters	LOESS trajectory cluster assignments.	derived_from_supplementary_data	metscore2_pwas_bonferroni_protein_trajectory_clusters.tsv	2	mfap5			37356			MFAP5	0.115124	1.28184e-117	7.5486e-117	116.892	Positive PWAS beta	608	Increasing	-1.01707	-0.530693	1.9248	-0.874283	1.54622	2.94187	-0.984556	0.486379	2.45549	1	0.0163934	0.00620116
Figure 4	b-d	F4_trajectory_clusters	LOESS trajectory cluster assignments.	derived_from_supplementary_data	metscore2_pwas_bonferroni_protein_trajectory_clusters.tsv	2	lgals7_lgals7b			36789			LGALS7_LGALS7B	0.109132	1.41342e-116	8.30667e-116	115.85	Positive PWAS beta	608	Increasing	-1.14385	-0.308337	1.86574	-1.02757	1.49593	3.00958	-0.669281	0.83551	2.17407	1	0.0163934	0.00294138
Figure 4	b-d	F4_trajectory_clusters	LOESS trajectory cluster assignments.	derived_from_supplementary_data	metscore2_pwas_bonferroni_protein_trajectory_clusters.tsv	2	hyou1			37356			HYOU1	0.104609	6.79881e-115	3.9558e-114	114.168	Positive PWAS beta	608	Increasing	-1.22305	-0.0553268	1.23662	-1.19716	1.21201	2.45966	-0.0621117	1.16772	1.29194	0.918033	0.0983607	0.00472191
Figure 4	b-d	F4_trajectory_clusters	LOESS trajectory cluster assignments.	derived_from_supplementary_data	metscore2_pwas_bonferroni_protein_trajectory_clusters.tsv	2	fcrlb			36023			FCRLB	0.104652	1.54713e-113	8.94819e-113	112.81	Positive PWAS beta	608	Increasing	-1.18555	-0.320868	1.81944	-1.05594	1.49802	3.00498	-0.637813	0.864679	2.1403	1	0.0163934	0.00350774
Figure 4	b-d	F4_trajectory_clusters	LOESS trajectory cluster assignments.	derived_from_supplementary_data	metscore2_pwas_bonferroni_protein_trajectory_clusters.tsv	2	anxa10			36028			ANXA10	0.105751	1.46776e-112	8.47235e-112	111.833	Positive PWAS beta	608	Increasing	-1.30395	-0.0891203	1.61996	-1.20825	1.37388	2.92391	-0.247127	1.21483	1.70908	1	0.0163934	0.00319423
Figure 4	b-d	F4_trajectory_clusters	LOESS trajectory cluster assignments.	derived_from_supplementary_data	metscore2_pwas_bonferroni_protein_trajectory_clusters.tsv	2	ly9			36482			LY9	0.103725	3.86121e-112	2.22e-111	111.413	Positive PWAS beta	608	Increasing	-0.469658	-0.459341	1.69289	-0.704811	1.45419	2.16255	-1.07096	0.0103163	2.15223	1	0.278689	0.00501658
Figure 4	b-d	F4_trajectory_clusters	LOESS trajectory cluster assignments.	derived_from_supplementary_data	metscore2_pwas_bonferroni_protein_trajectory_clusters.tsv	2	bpifb2			32223			BPIFB2	0.113135	8.53037e-110	4.88527e-109	109.069	Positive PWAS beta	608	Increasing	-1.31638	-0.170707	1.6634	-1.18323	1.4127	2.97978	-0.344217	1.14567	1.83411	1	0.0163934	0.0035063
Figure 4	b-d	F4_trajectory_clusters	LOESS trajectory cluster assignments.	derived_from_supplementary_data	metscore2_pwas_bonferroni_protein_trajectory_clusters.tsv	2	rspo1			36626			RSPO1	0.102957	3.2299e-108	1.83531e-107	107.491	Positive PWAS beta	608	Increasing	-1.05905	-0.529465	1.96455	-0.865346	1.54226	3.02361	-0.982215	0.529587	2.49402	1	0.0163934	0.00575529
Figure 4	b-d	F4_trajectory_clusters	LOESS trajectory cluster assignments.	derived_from_supplementary_data	metscore2_pwas_bonferroni_protein_trajectory_clusters.tsv	2	cd28			36023			CD28	0.102017	1.21697e-105	6.83521e-105	104.915	Positive PWAS beta	608	Increasing	-1.0408	-0.171218	1.51439	-1.09118	1.36401	2.55519	-0.408012	0.869585	1.68561	1	0.180328	0.0044691
Figure 4	b-d	F4_trajectory_clusters	LOESS trajectory cluster assignments.	derived_from_supplementary_data	metscore2_pwas_bonferroni_protein_trajectory_clusters.tsv	2	rbp7			32135			RBP7	0.102522	4.66728e-105	2.60136e-104	104.331	Positive PWAS beta	608	Increasing	-1.42915	0.00564093	1.57247	-1.28309	1.32107	3.00162	-0.0660171	1.43479	1.56683	1	0.0163934	0.00396581
Figure 4	b-d	F4_trajectory_clusters	LOESS trajectory cluster assignments.	derived_from_supplementary_data	metscore2_pwas_bonferroni_protein_trajectory_clusters.tsv	2	vwf			37356			VWF	0.100503	1.90874e-104	1.0598e-103	103.719	Positive PWAS beta	608	Increasing	-1.40461	-0.0557174	1.56551	-1.26136	1.34085	2.97012	-0.136168	1.34889	1.62123	1	0.0163934	0.00209837
Figure 4	b-d	F4_trajectory_clusters	LOESS trajectory cluster assignments.	derived_from_supplementary_data	metscore2_pwas_bonferroni_protein_trajectory_clusters.tsv	2	kitlg			36924			KITLG	-0.102177	2.05421e-104	1.13841e-103	103.687	Negative PWAS beta	608	Increasing	-1.29704	0.00482693	1.40365	-1.23598	1.25474	2.70069	-0.0484755	1.30187	1.39882	1	0.0163934	0.00436561
Figure 4	b-d	F4_trajectory_clusters	LOESS trajectory cluster assignments.	derived_from_supplementary_data	metscore2_pwas_bonferroni_protein_trajectory_clusters.tsv	2	rnase10			31427			RNASE10	0.0997892	3.22472e-104	1.78369e-103	103.492	Positive PWAS beta	608	Increasing	-1.07355	-0.324719	1.70342	-1.02726	1.46102	2.77697	-0.639652	0.748833	2.02814	1	0.0163934	0.00251697
Figure 4	b-d	F4_trajectory_clusters	LOESS trajectory cluster assignments.	derived_from_supplementary_data	metscore2_pwas_bonferroni_protein_trajectory_clusters.tsv	2	s100p			36208			S100P	0.100127	1.28235e-103	7.07963e-103	102.892	Positive PWAS beta	608	Increasing	-1.39253	-0.00481518	1.5789	-1.26276	1.33083	2.97142	-0.0979994	1.38771	1.58371	1	0.0163934	0.00360009
Figure 4	b-d	F4_trajectory_clusters	LOESS trajectory cluster assignments.	derived_from_supplementary_data	metscore2_pwas_bonferroni_protein_trajectory_clusters.tsv	2	pdcd1lg2			36714			PDCD1LG2	0.0988899	2.45512e-102	1.34524e-101	101.61	Positive PWAS beta	608	Increasing	-1.22678	-0.0706183	1.4092	-1.19283	1.28926	2.63598	-0.161825	1.15617	1.47982	1	0.0819672	0.00461258
Figure 4	b-d	F4_trajectory_clusters	LOESS trajectory cluster assignments.	derived_from_supplementary_data	metscore2_pwas_bonferroni_protein_trajectory_clusters.tsv	2	pga4			32315			PGA4	0.10002	2.00636e-101	1.09523e-100	100.698	Positive PWAS beta	608	Increasing	-1.39049	-0.0358875	1.47885	-1.26756	1.30948	2.86934	-0.0800671	1.3546	1.51474	1	0.0163934	0.00278479
Figure 4	b-d	F4_trajectory_clusters	LOESS trajectory cluster assignments.	derived_from_supplementary_data	metscore2_pwas_bonferroni_protein_trajectory_clusters.tsv	2	spint2			37054			SPINT2	0.0988506	3.84375e-101	2.0943e-100	100.415	Positive PWAS beta	608	Increasing	-1.40849	-0.0681532	1.62094	-1.24623	1.36209	3.02943	-0.174379	1.34033	1.68909	1	0.0163934	0.00298504
Figure 4	b-d	F4_trajectory_clusters	LOESS trajectory cluster assignments.	derived_from_supplementary_data	metscore2_pwas_bonferroni_protein_trajectory_clusters.tsv	2	il10			36188			IL10	0.0965721	6.30729e-100	3.40477e-99	99.2002	Positive PWAS beta	608	Increasing	0.0730204	-0.467902	1.45581	-0.411181	1.2977	1.38279	-1.23232	-0.540923	1.92372	1	0.295082	0.0123756
Figure 4	b-d	F4_trajectory_clusters	LOESS trajectory cluster assignments.	derived_from_supplementary_data	metscore2_pwas_bonferroni_protein_trajectory_clusters.tsv	2	coch			32286			COCH	0.0992237	8.14502e-100	4.38058e-99	99.0891	Positive PWAS beta	608	Increasing	-1.41125	-0.0409224	1.51503	-1.26954	1.32106	2.92627	-0.0928121	1.37032	1.55595	1	0.0163934	0.00118794
Figure 4	b-d	F4_trajectory_clusters	LOESS trajectory cluster assignments.	derived_from_supplementary_data	metscore2_pwas_bonferroni_protein_trajectory_clusters.tsv	2	klrd1			37296			KLRD1	0.101018	1.5093e-99	8.08753e-99	98.8212	Positive PWAS beta	608	Increasing	-1.32066	-0.0369461	1.46967	-1.24527	1.3133	2.79033	-0.111452	1.28371	1.50662	1	0.0163934	0.0028318
Figure 4	b-d	F4_trajectory_clusters	LOESS trajectory cluster assignments.	derived_from_supplementary_data	metscore2_pwas_bonferroni_protein_trajectory_clusters.tsv	2	lsp1			36833			LSP1	0.100486	1.66482e-99	8.90451e-99	98.7786	Positive PWAS beta	608	Increasing	-1.06503	-0.20579	1.7353	-1.06434	1.44522	2.80034	-0.540924	0.859244	1.94109	1	0.131148	0.00442462
Figure 4	b-d	F4_trajectory_clusters	LOESS trajectory cluster assignments.	derived_from_supplementary_data	metscore2_pwas_bonferroni_protein_trajectory_clusters.tsv	2	snrpb2			32195			SNRPB2	0.0971973	6.47845e-98	3.40265e-97	97.1885	Positive PWAS beta	608	Increasing	-1.14387	-0.0453783	1.58892	-1.15073	1.35123	2.73279	-0.267906	1.09849	1.6343	1	0.147541	0.00711301
Figure 4	b-d	F4_trajectory_clusters	LOESS trajectory cluster assignments.	derived_from_supplementary_data	metscore2_pwas_bonferroni_protein_trajectory_clusters.tsv	2	insl5			32135			INSL5	0.100976	7.39842e-98	3.87885e-97	97.1309	Positive PWAS beta	608	Increasing	-1.26409	-0.308808	1.70125	-1.10622	1.44732	2.96534	-0.527384	0.955286	2.01005	1	0.0163934	0.00612108
Figure 4	b-d	F4_trajectory_clusters	LOESS trajectory cluster assignments.	derived_from_supplementary_data	metscore2_pwas_bonferroni_protein_trajectory_clusters.tsv	2	fcer2			36896			FCER2	0.0992524	5.5554e-97	2.89179e-96	96.2553	Positive PWAS beta	608	Increasing	-1.08448	-0.0209963	1.4319	-1.14987	1.27657	2.51638	-0.194705	1.06349	1.4529	1	0.180328	0.00590297
Figure 4	b-d	F4_trajectory_clusters	LOESS trajectory cluster assignments.	derived_from_supplementary_data	metscore2_pwas_bonferroni_protein_trajectory_clusters.tsv	2	nid1			36942			NID1	0.0973162	9.36422e-96	4.84844e-95	95.0285	Positive PWAS beta	608	Increasing	-1.5643	0.00592456	1.49749	-1.33292	1.29701	3.06179	0.0393321	1.57023	1.49156	1	0.0163934	0.00256722
Figure 4	b-d	F4_trajectory_clusters	LOESS trajectory cluster assignments.	derived_from_supplementary_data	metscore2_pwas_bonferroni_protein_trajectory_clusters.tsv	2	phldb1			32135			PHLDB1	0.0974326	2.01992e-95	1.04398e-94	94.6947	Positive PWAS beta	608	Increasing	-1.35504	-0.0563583	1.52434	-1.24275	1.32613	2.87938	-0.141008	1.29868	1.5807	1	0.0163934	0.00202486
Figure 4	b-d	F4_trajectory_clusters	LOESS trajectory cluster assignments.	derived_from_supplementary_data	metscore2_pwas_bonferroni_protein_trajectory_clusters.tsv	2	il5ra			36833			IL5RA	0.0948788	5.93772e-95	3.05264e-94	94.2264	Positive PWAS beta	608	Increasing	-1.15786	-0.38987	1.88224	-0.994253	1.51815	3.04011	-0.752059	0.767994	2.27211	1	0.0163934	0.00388373
Figure 4	b-d	F4_trajectory_clusters	LOESS trajectory cluster assignments.	derived_from_supplementary_data	metscore2_pwas_bonferroni_protein_trajectory_clusters.tsv	2	ca9			37210			CA9	0.0970491	1.1707e-94	5.96605e-94	93.9316	Positive PWAS beta	608	Increasing	-1.46071	-0.00478107	1.51043	-1.30014	1.30455	2.97115	-0.0296425	1.45593	1.51522	1	0.0163934	0.00212491
Figure 4	b-d	F4_trajectory_clusters	LOESS trajectory cluster assignments.	derived_from_supplementary_data	metscore2_pwas_bonferroni_protein_trajectory_clusters.tsv	2	ccl18			36422			CCL18	0.0986442	6.67701e-94	3.39085e-93	93.1754	Positive PWAS beta	608	Increasing	-1.32977	0.0118769	1.43333	-1.26483	1.28361	2.7631	-0.0399048	1.34165	1.42146	1	0.0491803	0.00346547
Figure 4	b-d	F4_trajectory_clusters	LOESS trajectory cluster assignments.	derived_from_supplementary_data	metscore2_pwas_bonferroni_protein_trajectory_clusters.tsv	2	ifng			36188			IFNG	0.0935107	2.4133e-92	1.2192e-91	91.6174	Positive PWAS beta	608	Increasing	-1.32704	-0.0981872	1.33452	-1.23282	1.27809	2.66157	-0.101928	1.22886	1.43271	0.95082	0.0163934	0.00528211
Figure 4	b-d	F4_trajectory_clusters	LOESS trajectory cluster assignments.	derived_from_supplementary_data	metscore2_pwas_bonferroni_protein_trajectory_clusters.tsv	2	adgre2			37054			ADGRE2	0.0966706	9.04598e-91	4.53856e-90	90.0435	Positive PWAS beta	608	Increasing	-1.32508	-0.0451061	1.4464	-1.243	1.29939	2.77148	-0.105766	1.27997	1.49151	1	0.0163934	0.00189873
Figure 4	b-d	F4_trajectory_clusters	LOESS trajectory cluster assignments.	derived_from_supplementary_data	metscore2_pwas_bonferroni_protein_trajectory_clusters.tsv	2	nadk			36924			NADK	0.0939847	1.81378e-90	9.08451e-90	89.7414	Positive PWAS beta	608	Increasing	-1.34847	-0.0401303	1.61756	-1.23688	1.36404	2.96603	-0.174673	1.30834	1.65769	1	0.0163934	0.0046798
Figure 4	b-d	F4_trajectory_clusters	LOESS trajectory cluster assignments.	derived_from_supplementary_data	metscore2_pwas_bonferroni_protein_trajectory_clusters.tsv	2	epha1			36995			EPHA1	0.10369	4.05823e-90	2.02564e-89	89.3917	Positive PWAS beta	608	Increasing	-0.90237	-0.354962	1.80275	-0.931228	1.49395	2.70512	-0.805154	0.547408	2.15771	1	0.196721	0.00368444
Figure 4	b-d	F4_trajectory_clusters	LOESS trajectory cluster assignments.	derived_from_supplementary_data	metscore2_pwas_bonferroni_protein_trajectory_clusters.tsv	2	mb			37356			MB	0.105316	8.44765e-89	4.18791e-88	88.0733	Positive PWAS beta	608	Increasing	-1.21686	-0.163489	1.68218	-1.14234	1.41242	2.89903	-0.396149	1.05337	1.84566	1	0.0163934	0.00274351
Figure 4	b-d	F4_trajectory_clusters	LOESS trajectory cluster assignments.	derived_from_supplementary_data	metscore2_pwas_bonferroni_protein_trajectory_clusters.tsv	2	clgn			31393			CLGN	0.0916859	1.22309e-88	6.05313e-88	87.9125	Positive PWAS beta	608	Increasing	-1.24026	0.0216221	1.4644	-1.22972	1.27314	2.70466	-0.0904525	1.26188	1.44278	1	0.131148	0.0092188
Figure 4	b-d	F4_trajectory_clusters	LOESS trajectory cluster assignments.	derived_from_supplementary_data	metscore2_pwas_bonferroni_protein_trajectory_clusters.tsv	2	ifnl1			36028			IFNL1	0.0908196	6.11276e-88	3.00992e-87	87.2138	Positive PWAS beta	608	Increasing	-0.362026	-0.750304	1.97276	-0.456872	1.56309	2.33479	-1.55567	-0.388278	2.72307	1	0.393443	0.00661904
Figure 4	b-d	F4_trajectory_clusters	LOESS trajectory cluster assignments.	derived_from_supplementary_data	metscore2_pwas_bonferroni_protein_trajectory_clusters.tsv	2	arsa			36896			ARSA	0.0931275	2.01641e-87	9.87872e-87	86.6954	Positive PWAS beta	608	Increasing	-1.376	-0.100666	1.48519	-1.23986	1.33554	2.86119	-0.155258	1.27534	1.58585	1	0.0163934	0.00190444
Figure 4	b-d	F4_trajectory_clusters	LOESS trajectory cluster assignments.	derived_from_supplementary_data	metscore2_pwas_bonferroni_protein_trajectory_clusters.tsv	2	lect2			32286			LECT2	0.102789	6.06284e-87	2.95045e-86	86.2173	Positive PWAS beta	608	Increasing	-1.39961	-0.0390453	1.495	-1.26796	1.31187	2.8946	-0.086742	1.36056	1.53404	1	0.0163934	0.00120156
Figure 4	b-d	F4_trajectory_clusters	LOESS trajectory cluster assignments.	derived_from_supplementary_data	metscore2_pwas_bonferroni_protein_trajectory_clusters.tsv	2	milr1			36188			MILR1	0.091308	1.98782e-86	9.64141e-86	85.7016	Positive PWAS beta	608	Increasing	-1.08814	-0.252623	1.77687	-1.05732	1.45388	2.865	-0.596987	0.835514	2.02949	1	0.0819672	0.0043954
Figure 4	b-d	F4_trajectory_clusters	LOESS trajectory cluster assignments.	derived_from_supplementary_data	metscore2_pwas_bonferroni_protein_trajectory_clusters.tsv	2	hyal1			36724			HYAL1	0.0911511	2.64332e-86	1.27995e-85	85.5778	Positive PWAS beta	608	Increasing	-1.41645	-0.0406615	1.44227	-1.27857	1.29718	2.85873	-0.0535714	1.37579	1.48294	1	0.0163934	0.00187595
Figure 4	b-d	F4_trajectory_clusters	LOESS trajectory cluster assignments.	derived_from_supplementary_data	metscore2_pwas_bonferroni_protein_trajectory_clusters.tsv	2	scn4b			31427			SCN4B	0.0936082	7.03612e-86	3.40138e-85	85.1527	Positive PWAS beta	608	Increasing	-1.15596	-0.0636963	1.53143	-1.16379	1.32529	2.68738	-0.25143	1.09226	1.59512	1	0.147541	0.00548822
Figure 4	b-d	F4_trajectory_clusters	LOESS trajectory cluster assignments.	derived_from_supplementary_data	metscore2_pwas_bonferroni_protein_trajectory_clusters.tsv	2	cd55			35610			CD55	0.091913	7.40658e-86	3.57453e-85	85.1304	Positive PWAS beta	608	Increasing	-1.29062	-0.155273	1.57289	-1.18299	1.37392	2.86351	-0.296411	1.13534	1.72817	1	0.0163934	0.00166105
Figure 4	b-d	F4_trajectory_clusters	LOESS trajectory cluster assignments.	derived_from_supplementary_data	metscore2_pwas_bonferroni_protein_trajectory_clusters.tsv	2	mybpc1			32286			MYBPC1	0.0971261	8.49356e-86	4.09235e-85	85.0709	Positive PWAS beta	608	Increasing	-1.33216	-0.103491	1.59161	-1.21778	1.36803	2.92377	-0.233218	1.22867	1.69511	1	0.0163934	0.00187019
Figure 4	b-d	F4_trajectory_clusters	LOESS trajectory cluster assignments.	derived_from_supplementary_data	metscore2_pwas_bonferroni_protein_trajectory_clusters.tsv	2	fam3b			36714			FAM3B	0.0892655	1.42364e-83	6.79201e-83	82.8466	Positive PWAS beta	608	Increasing	-1.34328	0.00758416	1.42643	-1.26451	1.27014	2.76971	-0.0339896	1.35086	1.41884	1	0.0163934	0.00489304
Figure 4	b-d	F4_trajectory_clusters	LOESS trajectory cluster assignments.	derived_from_supplementary_data	metscore2_pwas_bonferroni_protein_trajectory_clusters.tsv	2	serpina1			31718			SERPINA1	0.0875786	5.46493e-82	2.58608e-81	81.2624	Positive PWAS beta	608	Increasing	-0.556438	-0.323096	1.92666	-0.763168	1.46622	2.4831	-1.00821	0.233342	2.24976	1	0.245902	0.0116799
Figure 4	b-d	F4_trajectory_clusters	LOESS trajectory cluster assignments.	derived_from_supplementary_data	metscore2_pwas_bonferroni_protein_trajectory_clusters.tsv	2	vnn2			36714			VNN2	0.0884174	2.07614e-81	9.80869e-81	80.6827	Positive PWAS beta	608	Increasing	-1.29199	-0.4772	1.91455	-0.923253	1.44398	3.20654	-0.788477	0.814794	2.39175	1	0.0163934	0.0118824
Figure 4	b-d	F4_trajectory_clusters	LOESS trajectory cluster assignments.	derived_from_supplementary_data	metscore2_pwas_bonferroni_protein_trajectory_clusters.tsv	2	usp28			32195			USP28	0.087058	1.03854e-80	4.86709e-80	79.9836	Positive PWAS beta	608	Increasing	-0.995923	-0.223356	1.65282	-1.03673	1.4083	2.64875	-0.551806	0.772567	1.87618	1	0.180328	0.00443966
Figure 4	b-d	F4_trajectory_clusters	LOESS trajectory cluster assignments.	derived_from_supplementary_data	metscore2_pwas_bonferroni_protein_trajectory_clusters.tsv	2	tmsb10			36896			TMSB10	0.0885127	2.09064e-80	9.78203e-80	79.6797	Positive PWAS beta	608	Increasing	-1.42202	-0.0137435	1.54498	-1.27573	1.32387	2.967	-0.0752238	1.40828	1.55872	1	0.0163934	0.00304428
Figure 4	b-d	F4_trajectory_clusters	LOESS trajectory cluster assignments.	derived_from_supplementary_data	metscore2_pwas_bonferroni_protein_trajectory_clusters.tsv	2	angptl1			36384			ANGPTL1	0.0881866	5.89924e-80	2.74701e-79	79.2292	Positive PWAS beta	608	Increasing	-1.36702	-0.0267114	1.42746	-1.267	1.2784	2.79448	-0.0569326	1.34031	1.45417	1	0.0163934	0.00245623
Figure 4	b-d	F4_trajectory_clusters	LOESS trajectory cluster assignments.	derived_from_supplementary_data	metscore2_pwas_bonferroni_protein_trajectory_clusters.tsv	2	lifr			36833			LIFR	0.0869363	1.02862e-79	4.76699e-79	78.9877	Positive PWAS beta	608	Increasing	-1.03143	-0.22181	1.45376	-1.05458	1.33297	2.48518	-0.432976	0.809616	1.67557	1	0.180328	0.00614025
Figure 4	b-d	F4_trajectory_clusters	LOESS trajectory cluster assignments.	derived_from_supplementary_data	metscore2_pwas_bonferroni_protein_trajectory_clusters.tsv	2	nppb			36208			NPPB	0.0885498	1.20013e-79	5.55298e-79	78.9208	Positive PWAS beta	608	Increasing	-1.24741	-0.255436	1.72975	-1.11895	1.45158	2.97717	-0.496606	0.991978	1.98519	1	0.0163934	0.00233742
Figure 4	b-d	F4_trajectory_clusters	LOESS trajectory cluster assignments.	derived_from_supplementary_data	metscore2_pwas_bonferroni_protein_trajectory_clusters.tsv	2	scarf1			37356			SCARF1	0.086313	4.91175e-79	2.26189e-78	78.3088	Positive PWAS beta	608	Increasing	-1.34927	-0.0799717	1.49724	-1.24205	1.33202	2.84651	-0.153956	1.2693	1.57721	1	0.0163934	0.00340497
Figure 4	b-d	F4_trajectory_clusters	LOESS trajectory cluster assignments.	derived_from_supplementary_data	metscore2_pwas_bonferroni_protein_trajectory_clusters.tsv	2	jam3			31544			JAM3	0.0858739	1.73032e-78	7.94313e-78	77.7619	Positive PWAS beta	608	Increasing	-1.35747	-0.0966656	1.52741	-1.23299	1.33629	2.88488	-0.181639	1.2608	1.62408	1	0.0163934	0.00234462
Figure 4	b-d	F4_trajectory_clusters	LOESS trajectory cluster assignments.	derived_from_supplementary_data	metscore2_pwas_bonferroni_protein_trajectory_clusters.tsv	2	ceacam6			32266			CEACAM6	0.0911657	7.53805e-78	3.44952e-77	77.1227	Positive PWAS beta	608	Increasing	-1.24695	-0.268025	1.78407	-1.10248	1.46192	3.03101	-0.536585	0.978922	2.05209	1	0.0163934	0.00483848
Figure 4	b-d	F4_trajectory_clusters	LOESS trajectory cluster assignments.	derived_from_supplementary_data	metscore2_pwas_bonferroni_protein_trajectory_clusters.tsv	2	tigit			31694			TIGIT	0.0849687	4.06025e-77	1.84643e-76	76.3914	Positive PWAS beta	608	Increasing	-0.681039	-0.316986	1.78953	-0.845727	1.44767	2.47057	-0.871233	0.364053	2.10652	1	0.245902	0.00807002
Figure 4	b-d	F4_trajectory_clusters	LOESS trajectory cluster assignments.	derived_from_supplementary_data	metscore2_pwas_bonferroni_protein_trajectory_clusters.tsv	2	capg			36618			CAPG	0.0869945	6.73561e-76	3.04408e-75	75.1716	Positive PWAS beta	608	Increasing	-1.27479	-0.12984	1.647	-1.18158	1.39118	2.92178	-0.315945	1.14495	1.77684	1	0.0163934	0.00218333
Figure 4	b-d	F4_trajectory_clusters	LOESS trajectory cluster assignments.	derived_from_supplementary_data	metscore2_pwas_bonferroni_protein_trajectory_clusters.tsv	2	icam3			37356			ICAM3	0.0844192	7.66939e-76	3.46072e-75	75.1152	Positive PWAS beta	608	Increasing	-0.951322	-0.269541	1.53488	-1.01192	1.40043	2.4862	-0.56132	0.68178	1.80442	1	0.213115	0.00519131
Figure 4	b-d	F4_trajectory_clusters	LOESS trajectory cluster assignments.	derived_from_supplementary_data	metscore2_pwas_bonferroni_protein_trajectory_clusters.tsv	2	adgrf5			32286			ADGRF5	0.0858444	1.41659e-75	6.37248e-75	74.8488	Positive PWAS beta	608	Increasing	-1.48442	-0.00385615	1.532	-1.30979	1.3162	3.01642	-0.0276439	1.48057	1.53586	1	0.0163934	0.00319557
Figure 4	b-d	F4_trajectory_clusters	LOESS trajectory cluster assignments.	derived_from_supplementary_data	metscore2_pwas_bonferroni_protein_trajectory_clusters.tsv	2	dpp7			36624			DPP7	0.0848767	4.02713e-75	1.80324e-74	74.395	Positive PWAS beta	608	Increasing	-1.72819	0.0627178	1.51539	-1.35864	1.2659	3.24357	0.169117	1.7909	1.45267	1	0.0163934	0.0102887
Figure 4	b-d	F4_trajectory_clusters	LOESS trajectory cluster assignments.	derived_from_supplementary_data	metscore2_pwas_bonferroni_protein_trajectory_clusters.tsv	2	flrt2			36626			FLRT2	0.0851615	7.45987e-75	3.3352e-74	74.1273	Positive PWAS beta	608	Increasing	-1.10127	-0.267585	1.73446	-1.05803	1.45014	2.83573	-0.58418	0.833683	2.00204	1	0.0163934	0.00386035
Figure 4	b-d	F4_trajectory_clusters	LOESS trajectory cluster assignments.	derived_from_supplementary_data	metscore2_pwas_bonferroni_protein_trajectory_clusters.tsv	2	tpr			31246			TPR	0.0844045	8.65352e-75	3.86294e-74	74.0628	Positive PWAS beta	608	Increasing	-1.2603	-0.0112533	1.54471	-1.20873	1.31614	2.80502	-0.153459	1.24905	1.55597	1	0.0491803	0.00763938
Figure 4	b-d	F4_trajectory_clusters	LOESS trajectory cluster assignments.	derived_from_supplementary_data	metscore2_pwas_bonferroni_protein_trajectory_clusters.tsv	2	gzma			37296			GZMA	0.0854693	1.03426e-73	4.58885e-73	72.9854	Positive PWAS beta	608	Increasing	-1.0844	-0.0236647	1.29499	-1.15924	1.23983	2.37938	-0.12896	1.06073	1.31865	0.967213	0.196721	0.00632073
Figure 4	b-d	F4_trajectory_clusters	LOESS trajectory cluster assignments.	derived_from_supplementary_data	metscore2_pwas_bonferroni_protein_trajectory_clusters.tsv	2	inhbc			36896			INHBC	0.091401	5.984e-73	2.64293e-72	72.223	Positive PWAS beta	608	Increasing	-1.47869	-0.0210488	1.50481	-1.302	1.30911	2.9835	-0.0341041	1.45765	1.52585	1	0.0163934	0.00246958
Figure 4	b-d	F4_trajectory_clusters	LOESS trajectory cluster assignments.	derived_from_supplementary_data	metscore2_pwas_bonferroni_protein_trajectory_clusters.tsv	2	hspa2			32119			HSPA2	0.0833955	3.17869e-72	1.39757e-71	71.4978	Positive PWAS beta	608	Increasing	-1.27175	-0.120998	1.72366	-1.18207	1.41237	2.99541	-0.34695	1.15076	1.84466	1	0.0163934	0.00614449
Figure 4	b-d	F4_trajectory_clusters	LOESS trajectory cluster assignments.	derived_from_supplementary_data	metscore2_pwas_bonferroni_protein_trajectory_clusters.tsv	2	dnm3			32213			DNM3	0.0825555	1.42648e-71	6.23415e-71	70.8457	Positive PWAS beta	608	Increasing	-1.34797	-0.060482	1.5924	-1.22393	1.35536	2.94037	-0.182696	1.28749	1.65288	1	0.0163934	0.00315748
Figure 4	b-d	F4_trajectory_clusters	LOESS trajectory cluster assignments.	derived_from_supplementary_data	metscore2_pwas_bonferroni_protein_trajectory_clusters.tsv	2	cd93			35553			CD93	0.0830268	4.22392e-71	1.84047e-70	70.3743	Positive PWAS beta	608	Increasing	-1.10622	-0.0937372	1.55521	-1.12695	1.3434	2.66142	-0.318232	1.01248	1.64894	1	0.163934	0.00644437
Figure 4	b-d	F4_trajectory_clusters	LOESS trajectory cluster assignments.	derived_from_supplementary_data	metscore2_pwas_bonferroni_protein_trajectory_clusters.tsv	2	lcn15			32213			LCN15	0.0817549	7.36364e-71	3.19896e-70	70.1329	Positive PWAS beta	608	Increasing	-1.21254	-0.0239125	1.61879	-1.18183	1.33894	2.83133	-0.227038	1.18863	1.6427	1	0.0983607	0.00750894
Figure 4	b-d	F4_trajectory_clusters	LOESS trajectory cluster assignments.	derived_from_supplementary_data	metscore2_pwas_bonferroni_protein_trajectory_clusters.tsv	2	bcam			36896			BCAM	0.0818884	9.54577e-70	4.12236e-69	69.0202	Positive PWAS beta	608	Increasing	-1.31507	-0.124496	1.57744	-1.1984	1.36311	2.89251	-0.25568	1.19057	1.70193	1	0.0163934	0.00157094
Figure 4	b-d	F4_trajectory_clusters	LOESS trajectory cluster assignments.	derived_from_supplementary_data	metscore2_pwas_bonferroni_protein_trajectory_clusters.tsv	2	kif1c			31246			KIF1C	0.0809123	1.73756e-69	7.48153e-69	68.7601	Positive PWAS beta	608	Increasing	-1.29129	-0.163044	1.69038	-1.17061	1.40865	2.98167	-0.362588	1.12825	1.85342	1	0.0163934	0.00402366
Figure 4	b-d	F4_trajectory_clusters	LOESS trajectory cluster assignments.	derived_from_supplementary_data	metscore2_pwas_bonferroni_protein_trajectory_clusters.tsv	2	tnc			37068			TNC	0.0809286	2.10741e-69	9.06063e-69	68.6763	Positive PWAS beta	608	Increasing	-0.537309	-0.515915	1.84705	-0.697624	1.51569	2.38436	-1.17079	0.0213935	2.36297	1	0.295082	0.0054346
Figure 4	b-d	F4_trajectory_clusters	LOESS trajectory cluster assignments.	derived_from_supplementary_data	metscore2_pwas_bonferroni_protein_trajectory_clusters.tsv	2	cd70			36833			CD70	0.0840245	3.91298e-69	1.6774e-68	68.4075	Positive PWAS beta	608	Increasing	-1.33947	-0.124398	1.52816	-1.21736	1.34573	2.86763	-0.218743	1.21507	1.65256	1	0.0163934	0.00220654
Figure 4	b-d	F4_trajectory_clusters	LOESS trajectory cluster assignments.	derived_from_supplementary_data	metscore2_pwas_bonferroni_protein_trajectory_clusters.tsv	2	pxn			36028			PXN	0.0815059	1.09113e-68	4.67056e-68	67.9621	Positive PWAS beta	608	Increasing	-1.36521	-0.0676357	1.69548	-1.21592	1.39202	3.06068	-0.232772	1.29757	1.76311	1	0.0163934	0.00472266
Figure 4	b-d	F4_trajectory_clusters	LOESS trajectory cluster assignments.	derived_from_supplementary_data	metscore2_pwas_bonferroni_protein_trajectory_clusters.tsv	2	siglec6			37210			SIGLEC6	0.080891	3.29771e-68	1.4095e-67	67.4818	Positive PWAS beta	608	Increasing	-0.325232	-0.442209	1.54555	-0.639355	1.35787	1.87078	-1.05237	-0.116978	1.98775	1	0.295082	0.00771516
Figure 4	b-d	F4_trajectory_clusters	LOESS trajectory cluster assignments.	derived_from_supplementary_data	metscore2_pwas_bonferroni_protein_trajectory_clusters.tsv	2	ptn			36208			PTN	0.0843368	1.72144e-67	7.32556e-67	66.7641	Positive PWAS beta	608	Increasing	-1.38759	-0.0935024	1.57368	-1.23664	1.35255	2.96126	-0.186548	1.29408	1.66718	1	0.0163934	0.000967521
Figure 4	b-d	F4_trajectory_clusters	LOESS trajectory cluster assignments.	derived_from_supplementary_data	metscore2_pwas_bonferroni_protein_trajectory_clusters.tsv	2	draxin			36626			DRAXIN	0.0815973	1.97052e-67	8.37326e-67	66.7054	Positive PWAS beta	608	Increasing	-1.28864	-0.0982055	1.50831	-1.21045	1.33509	2.79694	-0.20804	1.19043	1.60651	1	0.0163934	0.00293265
Figure 4	b-d	F4_trajectory_clusters	LOESS trajectory cluster assignments.	derived_from_supplementary_data	metscore2_pwas_bonferroni_protein_trajectory_clusters.tsv	2	ermap			31344			ERMAP	0.0820812	3.54169e-67	1.50277e-66	66.4508	Positive PWAS beta	608	Increasing	-0.623672	-0.55461	2.03229	-0.662986	1.55976	2.65597	-1.25892	0.0690612	2.5869	1	0.377049	0.00720975
Figure 4	b-d	F4_trajectory_clusters	LOESS trajectory cluster assignments.	derived_from_supplementary_data	metscore2_pwas_bonferroni_protein_trajectory_clusters.tsv	2	bcl2l15			31344			BCL2L15	0.0791629	2.7179e-66	1.14324e-65	65.5658	Positive PWAS beta	608	Increasing	-1.25375	-0.166137	1.73733	-1.14825	1.43337	2.99108	-0.407928	1.08761	1.90347	1	0.0163934	0.00452426
Figure 4	b-d	F4_trajectory_clusters	LOESS trajectory cluster assignments.	derived_from_supplementary_data	metscore2_pwas_bonferroni_protein_trajectory_clusters.tsv	2	s100a12			36375			S100A12	0.0793491	4.22551e-66	1.76973e-65	65.3741	Positive PWAS beta	608	Increasing	-1.31064	-0.151349	1.85036	-1.13421	1.43852	3.161	-0.421205	1.15929	2.0017	1	0.0163934	0.00616239
Figure 4	b-d	F4_trajectory_clusters	LOESS trajectory cluster assignments.	derived_from_supplementary_data	metscore2_pwas_bonferroni_protein_trajectory_clusters.tsv	2	tnfrsf10c			36989			TNFRSF10C	0.0793063	4.73633e-66	1.98083e-65	65.3246	Positive PWAS beta	608	Increasing	-0.910806	-0.69062	1.97057	-0.73709	1.55536	2.88138	-1.2205	0.220186	2.66119	1	0.0163934	0.0103641
Figure 4	b-d	F4_trajectory_clusters	LOESS trajectory cluster assignments.	derived_from_supplementary_data	metscore2_pwas_bonferroni_protein_trajectory_clusters.tsv	2	olfm4			30391			OLFM4	0.078595	1.68836e-65	7.01078e-65	64.7725	Positive PWAS beta	608	Increasing	-1.29359	-0.0672792	1.57789	-1.2172	1.3602	2.87147	-0.209431	1.22631	1.64517	1	0.0163934	0.00589792
Figure 4	b-d	F4_trajectory_clusters	LOESS trajectory cluster assignments.	derived_from_supplementary_data	metscore2_pwas_bonferroni_protein_trajectory_clusters.tsv	2	klrf1			31344			KLRF1	0.0804681	1.78651e-65	7.40778e-65	64.748	Positive PWAS beta	608	Increasing	-1.29772	-0.120336	1.48582	-1.20887	1.33712	2.78354	-0.214389	1.17738	1.60616	1	0.0163934	0.00239479
Figure 4	b-d	F4_trajectory_clusters	LOESS trajectory cluster assignments.	derived_from_supplementary_data	metscore2_pwas_bonferroni_protein_trajectory_clusters.tsv	2	bap18			32195			BAP18	0.0793208	1.37593e-64	5.6972e-64	63.8614	Positive PWAS beta	608	Increasing	-1.30099	0.047502	1.47187	-1.26296	1.28836	2.77286	-0.0379366	1.34849	1.42437	1	0.0983607	0.00519141
Figure 4	b-d	F4_trajectory_clusters	LOESS trajectory cluster assignments.	derived_from_supplementary_data	metscore2_pwas_bonferroni_protein_trajectory_clusters.tsv	2	pla2g10			36626			PLA2G10	0.08067	6.74796e-64	2.78222e-63	63.1708	Positive PWAS beta	608	Increasing	-1.30803	-0.0966016	1.5568	-1.21411	1.35283	2.86483	-0.220988	1.21143	1.65341	1	0.0163934	0.00218931
Figure 4	b-d	F4_trajectory_clusters	LOESS trajectory cluster assignments.	derived_from_supplementary_data	metscore2_pwas_bonferroni_protein_trajectory_clusters.tsv	2	slc39a14			36028			SLC39A14	0.0778954	1.84343e-63	7.53662e-63	62.7344	Positive PWAS beta	608	Increasing	-1.05473	-0.353156	1.73022	-1.0074	1.48098	2.78495	-0.690898	0.701577	2.08337	1	0.0163934	0.00277188
Figure 4	b-d	F4_trajectory_clusters	LOESS trajectory cluster assignments.	derived_from_supplementary_data	metscore2_pwas_bonferroni_protein_trajectory_clusters.tsv	2	lpcat2			36714			LPCAT2	0.0768008	5.33653e-63	2.17566e-62	62.2727	Positive PWAS beta	608	Increasing	-1.17819	-0.0890193	1.67483	-1.13418	1.38026	2.85302	-0.337336	1.08918	1.76385	1	0.0327869	0.00698047
Figure 4	b-d	F4_trajectory_clusters	LOESS trajectory cluster assignments.	derived_from_supplementary_data	metscore2_pwas_bonferroni_protein_trajectory_clusters.tsv	2	olr1			36575			OLR1	0.0774238	7.02539e-63	2.85621e-62	62.1533	Positive PWAS beta	608	Increasing	-0.601644	-0.655729	2.06984	-0.590888	1.572	2.67149	-1.38983	-0.0540846	2.72557	1	0.491803	0.00644048
Figure 4	b-d	F4_trajectory_clusters	LOESS trajectory cluster assignments.	derived_from_supplementary_data	metscore2_pwas_bonferroni_protein_trajectory_clusters.tsv	2	wfdc12			37149			WFDC12	0.0851888	7.68868e-63	3.12152e-62	62.1141	Positive PWAS beta	608	Increasing	-1.12996	-0.207533	1.78061	-1.07984	1.45673	2.91057	-0.532862	0.922423	1.98815	1	0.0327869	0.00463735
Figure 4	b-d	F4_trajectory_clusters	LOESS trajectory cluster assignments.	derived_from_supplementary_data	metscore2_pwas_bonferroni_protein_trajectory_clusters.tsv	2	anxa5			35908			ANXA5	0.0768	9.35452e-63	3.79255e-62	62.029	Positive PWAS beta	608	Increasing	-1.34913	-0.013757	1.52047	-1.26878	1.32546	2.86959	-0.0994289	1.33537	1.53423	1	0.0491803	0.00597234
Figure 4	b-d	F4_trajectory_clusters	LOESS trajectory cluster assignments.	derived_from_supplementary_data	metscore2_pwas_bonferroni_protein_trajectory_clusters.tsv	2	mybpc2			31427			MYBPC2	0.0788456	2.21921e-62	8.95985e-62	61.6538	Positive PWAS beta	608	Increasing	-0.771964	-0.451437	2.03491	-0.777786	1.54821	2.80687	-1.08291	0.320527	2.48634	1	0.163934	0.0075604
Figure 4	b-d	F4_trajectory_clusters	LOESS trajectory cluster assignments.	derived_from_supplementary_data	metscore2_pwas_bonferroni_protein_trajectory_clusters.tsv	2	igfbp1			37292			IGFBP1	0.084493	5.54311e-62	2.22871e-61	61.2562	Positive PWAS beta	608	Increasing	-1.55238	-0.0731713	1.66906	-1.27812	1.32686	3.22143	-0.13151	1.47921	1.74223	1	0.0163934	0.00889665
Figure 4	b-d	F4_trajectory_clusters	LOESS trajectory cluster assignments.	derived_from_supplementary_data	metscore2_pwas_bonferroni_protein_trajectory_clusters.tsv	2	cdh15			37162			CDH15	0.0875613	4.05851e-61	1.60741e-60	60.3916	Positive PWAS beta	608	Increasing	-1.35414	-0.064175	1.51806	-1.24667	1.34215	2.87221	-0.146136	1.28997	1.58224	1	0.0163934	0.00302516
Figure 4	b-d	F4_trajectory_clusters	LOESS trajectory cluster assignments.	derived_from_supplementary_data	metscore2_pwas_bonferroni_protein_trajectory_clusters.tsv	2	clec11a			36836			CLEC11A	0.075758	1.17654e-60	4.65346e-60	59.9294	Positive PWAS beta	608	Increasing	-1.2215	-0.117053	1.54663	-1.17529	1.35888	2.76813	-0.279615	1.10445	1.66368	1	0.0655738	0.00275653
Figure 4	b-d	F4_trajectory_clusters	LOESS trajectory cluster assignments.	derived_from_supplementary_data	metscore2_pwas_bonferroni_protein_trajectory_clusters.tsv	2	msmb			36818			MSMB	0.08251	1.20682e-60	4.76679e-60	59.9184	Positive PWAS beta	608	Increasing	-1.04601	-0.141197	1.5794	-1.08895	1.37284	2.6254	-0.407892	0.904809	1.72059	1	0.180328	0.00529541
Figure 4	b-d	F4_trajectory_clusters	LOESS trajectory cluster assignments.	derived_from_supplementary_data	metscore2_pwas_bonferroni_protein_trajectory_clusters.tsv	2	ngrn			32195			NGRN	0.0751254	4.3669e-60	1.71557e-59	59.3598	Positive PWAS beta	608	Increasing	-1.09117	0.062387	1.5587	-1.17447	1.30522	2.64987	-0.171374	1.15356	1.49631	1	0.180328	0.00941678
Figure 4	b-d	F4_trajectory_clusters	LOESS trajectory cluster assignments.	derived_from_supplementary_data	metscore2_pwas_bonferroni_protein_trajectory_clusters.tsv	2	tnfsf8			32266			TNFSF8	0.0754444	7.04704e-60	2.76104e-59	59.152	Positive PWAS beta	608	Increasing	-1.32937	-0.008171	1.41182	-1.26518	1.27137	2.74118	-0.0493957	1.32119	1.41999	1	0.0655738	0.00341795
Figure 4	b-d	F4_trajectory_clusters	LOESS trajectory cluster assignments.	derived_from_supplementary_data	metscore2_pwas_bonferroni_protein_trajectory_clusters.tsv	2	adamts1			31344			ADAMTS1	0.0747251	1.75705e-59	6.86568e-59	58.7552	Positive PWAS beta	608	Increasing	-1.36242	-0.0619141	1.59111	-1.23243	1.35037	2.95352	-0.17626	1.3005	1.65302	1	0.0163934	0.00246373
Figure 4	b-d	F4_trajectory_clusters	LOESS trajectory cluster assignments.	derived_from_supplementary_data	metscore2_pwas_bonferroni_protein_trajectory_clusters.tsv	2	ahnak2			31427			AHNAK2	0.0753509	4.72403e-59	1.84098e-58	58.3257	Positive PWAS beta	608	Increasing	-1.32454	0.0108523	1.47308	-1.25503	1.28966	2.79762	-0.0634131	1.3354	1.46222	1	0.0327869	0.00338499
Figure 4	b-d	F4_trajectory_clusters	LOESS trajectory cluster assignments.	derived_from_supplementary_data	metscore2_pwas_bonferroni_protein_trajectory_clusters.tsv	2	icam2			37356			ICAM2	0.0738038	9.75821e-59	3.79776e-58	58.0106	Positive PWAS beta	608	Increasing	0.0891915	-0.559102	1.35943	-0.299759	1.18155	1.27024	-1.28341	-0.648293	1.91853	1	0.377049	0.0217273
Figure 4	b-d	F4_trajectory_clusters	LOESS trajectory cluster assignments.	derived_from_supplementary_data	metscore2_pwas_bonferroni_protein_trajectory_clusters.tsv	2	apoa2			32315			APOA2	0.0766751	1.17616e-58	4.57136e-58	57.9295	Positive PWAS beta	608	Increasing	-1.50018	-0.0484359	1.51396	-1.29134	1.30782	3.01414	-0.0553248	1.45174	1.56239	1	0.0163934	0.00226092
Figure 4	b-d	F4_trajectory_clusters	LOESS trajectory cluster assignments.	derived_from_supplementary_data	metscore2_pwas_bonferroni_protein_trajectory_clusters.tsv	2	ceacam21			36833			CEACAM21	0.0738254	1.5464e-58	5.97845e-58	57.8107	Positive PWAS beta	608	Increasing	-1.27706	-0.280056	1.76084	-1.09231	1.45771	3.0379	-0.521943	0.997007	2.04089	1	0.0163934	0.00565576
Figure 4	b-d	F4_trajectory_clusters	LOESS trajectory cluster assignments.	derived_from_supplementary_data	metscore2_pwas_bonferroni_protein_trajectory_clusters.tsv	2	nrcam			36924			NRCAM	0.0749632	1.96225e-58	7.56608e-58	57.7072	Positive PWAS beta	608	Increasing	-0.836556	0.0239095	1.4571	-1.0314	1.25391	2.29365	-0.28636	0.860466	1.43319	1	0.229508	0.0121153
Figure 4	b-d	F4_trajectory_clusters	LOESS trajectory cluster assignments.	derived_from_supplementary_data	metscore2_pwas_bonferroni_protein_trajectory_clusters.tsv	2	fdx2			31246			FDX2	0.0734747	3.57027e-58	1.37481e-57	57.4473	Positive PWAS beta	608	Increasing	-0.0391714	-0.110505	1.53348	-0.559028	1.17613	1.57265	-0.857659	-0.0713338	1.64398	1	0.278689	0.0212474
Figure 4	b-d	F4_trajectory_clusters	LOESS trajectory cluster assignments.	derived_from_supplementary_data	metscore2_pwas_bonferroni_protein_trajectory_clusters.tsv	2	arhgef5			31252			ARHGEF5	0.0731873	7.00452e-58	2.6866e-57	57.1546	Positive PWAS beta	608	Increasing	-0.750858	-0.400339	1.83058	-0.849657	1.49934	2.58143	-0.940197	0.350519	2.23091	1	0.229508	0.00517766
Figure 4	b-d	F4_trajectory_clusters	LOESS trajectory cluster assignments.	derived_from_supplementary_data	metscore2_pwas_bonferroni_protein_trajectory_clusters.tsv	2	ptprc			32266			PTPRC	0.0741643	6.66098e-57	2.53483e-56	56.1765	Positive PWAS beta	608	Increasing	-0.999146	-0.0867118	1.21917	-1.10832	1.215	2.21832	-0.196724	0.912434	1.30588	0.885246	0.213115	0.00614559
Figure 4	b-d	F4_trajectory_clusters	LOESS trajectory cluster assignments.	derived_from_supplementary_data	metscore2_pwas_bonferroni_protein_trajectory_clusters.tsv	2	zbp1			31344			ZBP1	0.072476	1.97685e-56	7.49352e-56	55.704	Positive PWAS beta	608	Increasing	-1.39061	-0.0436575	1.70349	-1.23671	1.39461	3.09411	-0.200097	1.34696	1.74715	1	0.0163934	0.00982882
Figure 4	b-d	F4_trajectory_clusters	LOESS trajectory cluster assignments.	derived_from_supplementary_data	metscore2_pwas_bonferroni_protein_trajectory_clusters.tsv	2	cx3cl1			36626			CX3CL1	0.0727614	7.59761e-56	2.87251e-55	55.1193	Positive PWAS beta	608	Increasing	-1.10039	-0.19623	1.65622	-1.08794	1.40232	2.75661	-0.474144	0.904161	1.85245	1	0.114754	0.00373421
Figure 4	b-d	F4_trajectory_clusters	LOESS trajectory cluster assignments.	derived_from_supplementary_data	metscore2_pwas_bonferroni_protein_trajectory_clusters.tsv	2	calb1			36714			CALB1	0.0741318	1.4547e-55	5.47863e-55	54.8372	Positive PWAS beta	608	Increasing	-1.2254	-0.143107	1.59999	-1.16092	1.37589	2.82539	-0.330405	1.08229	1.7431	1	0.0163934	0.00228292
Figure 4	b-d	F4_trajectory_clusters	LOESS trajectory cluster assignments.	derived_from_supplementary_data	metscore2_pwas_bonferroni_protein_trajectory_clusters.tsv	2	il17a			36135			IL17A	0.0715999	1.75458e-55	6.59949e-55	54.7558	Positive PWAS beta	608	Increasing	-0.908627	-0.0977245	1.75308	-1.02	1.4191	2.66171	-0.519953	0.810902	1.85081	1	0.213115	0.0100339
Figure 4	b-d	F4_trajectory_clusters	LOESS trajectory cluster assignments.	derived_from_supplementary_data	metscore2_pwas_bonferroni_protein_trajectory_clusters.tsv	2	timd4			37068			TIMD4	0.0738161	6.21947e-55	2.33631e-54	54.2062	Positive PWAS beta	608	Increasing	-1.11438	-0.180767	1.49554	-1.11031	1.33823	2.60991	-0.371346	0.933611	1.6763	1	0.131148	0.00572683
Figure 4	b-d	F4_trajectory_clusters	LOESS trajectory cluster assignments.	derived_from_supplementary_data	metscore2_pwas_bonferroni_protein_trajectory_clusters.tsv	2	plin3			36924			PLIN3	0.0718099	6.82215e-55	2.5594e-54	54.1661	Positive PWAS beta	608	Increasing	-1.23729	-0.0868062	1.68263	-1.15779	1.39509	2.91992	-0.309475	1.15049	1.76944	1	0.0163934	0.0109771
Figure 4	b-d	F4_trajectory_clusters	LOESS trajectory cluster assignments.	derived_from_supplementary_data	metscore2_pwas_bonferroni_protein_trajectory_clusters.tsv	2	slamf6			36023			SLAMF6	0.071473	3.46261e-54	1.29073e-53	53.4606	Positive PWAS beta	608	Increasing	-1.26903	-0.0208018	1.28527	-1.24894	1.24351	2.55431	-0.0289213	1.24823	1.30608	0.934426	0.114754	0.00655755
Figure 4	b-d	F4_trajectory_clusters	LOESS trajectory cluster assignments.	derived_from_supplementary_data	metscore2_pwas_bonferroni_protein_trajectory_clusters.tsv	2	crtam			36626			CRTAM	0.071919	2.21364e-53	8.20964e-53	52.6549	Positive PWAS beta	608	Increasing	-0.500423	-0.495249	1.75971	-0.698331	1.48016	2.26013	-1.12489	0.00517426	2.25496	1	0.295082	0.00430165
Figure 4	b-d	F4_trajectory_clusters	LOESS trajectory cluster assignments.	derived_from_supplementary_data	metscore2_pwas_bonferroni_protein_trajectory_clusters.tsv	2	clec10a			36626			CLEC10A	0.0710924	1.37194e-52	5.07513e-52	51.8627	Positive PWAS beta	608	Increasing	-1.46519	-0.143981	1.46459	-1.26464	1.32957	2.92978	-0.143684	1.32121	1.60857	1	0.0163934	0.00498212
Figure 4	b-d	F4_trajectory_clusters	LOESS trajectory cluster assignments.	derived_from_supplementary_data	metscore2_pwas_bonferroni_protein_trajectory_clusters.tsv	2	ccl28			36709			CCL28	0.0706135	3.88912e-52	1.43141e-51	51.4101	Positive PWAS beta	608	Increasing	-1.24611	-0.240346	1.68224	-1.12529	1.43091	2.92836	-0.458411	1.00577	1.92259	1	0.0163934	0.00167385
Figure 4	b-d	F4_trajectory_clusters	LOESS trajectory cluster assignments.	derived_from_supplementary_data	metscore2_pwas_bonferroni_protein_trajectory_clusters.tsv	2	kiaa0319			32195			KIAA0319	0.0700882	2.32311e-50	8.48605e-50	49.6339	Positive PWAS beta	608	Increasing	-1.21391	-0.0671673	1.58234	-1.18194	1.34761	2.79625	-0.25138	1.14674	1.64951	1	0.0983607	0.00429461
Figure 4	b-d	F4_trajectory_clusters	LOESS trajectory cluster assignments.	derived_from_supplementary_data	metscore2_pwas_bonferroni_protein_trajectory_clusters.tsv	2	septin3			32213			SEPTIN3	0.0689919	2.45291e-50	8.94898e-50	49.6103	Positive PWAS beta	608	Increasing	-1.48592	-0.0297365	1.54555	-1.28623	1.32167	3.03146	-0.0595521	1.45618	1.57528	1	0.0163934	0.0029776
Figure 4	b-d	F4_trajectory_clusters	LOESS trajectory cluster assignments.	derived_from_supplementary_data	metscore2_pwas_bonferroni_protein_trajectory_clusters.tsv	2	myl3			31427			MYL3	0.0734102	1.1617e-49	4.20664e-49	48.9349	Positive PWAS beta	608	Increasing	-1.43536	-0.0348155	1.49966	-1.28269	1.31362	2.93502	-0.0669618	1.40055	1.53447	1	0.0163934	0.00107719
Figure 4	b-d	F4_trajectory_clusters	LOESS trajectory cluster assignments.	derived_from_supplementary_data	metscore2_pwas_bonferroni_protein_trajectory_clusters.tsv	2	syt1			32195			SYT1	0.0683526	1.29087e-49	4.6686e-49	48.8891	Positive PWAS beta	608	Increasing	-1.16873	-0.0621272	1.51295	-1.16663	1.31823	2.68168	-0.234238	1.1066	1.57508	1	0.131148	0.0049082
Figure 4	b-d	F4_trajectory_clusters	LOESS trajectory cluster assignments.	derived_from_supplementary_data	metscore2_pwas_bonferroni_protein_trajectory_clusters.tsv	2	tgfbr3			37356			TGFBR3	0.0677542	3.2437e-49	1.16446e-48	48.489	Positive PWAS beta	608	Increasing	-1.2941	-0.0356922	1.49208	-1.21686	1.29729	2.78618	-0.134682	1.25841	1.52777	1	0.0163934	0.0049337
Figure 4	b-d	F4_trajectory_clusters	LOESS trajectory cluster assignments.	derived_from_supplementary_data	metscore2_pwas_bonferroni_protein_trajectory_clusters.tsv	2	zhx2			32195			ZHX2	0.0679774	5.28317e-49	1.89195e-48	48.2771	Positive PWAS beta	608	Increasing	-0.955247	-0.0417828	1.63188	-1.06597	1.36062	2.58713	-0.380101	0.913464	1.67367	1	0.213115	0.0112424
Figure 4	b-d	F4_trajectory_clusters	LOESS trajectory cluster assignments.	derived_from_supplementary_data	metscore2_pwas_bonferroni_protein_trajectory_clusters.tsv	2	paxx			31544			PAXX	0.0682737	6.31835e-49	2.25988e-48	48.1994	Positive PWAS beta	608	Increasing	-1.17874	0.0278034	1.34527	-1.19718	1.23856	2.52402	-0.0554599	1.20655	1.31747	1	0.163934	0.00945703
Figure 4	b-d	F4_trajectory_clusters	LOESS trajectory cluster assignments.	derived_from_supplementary_data	metscore2_pwas_bonferroni_protein_trajectory_clusters.tsv	2	flt1			36657			FLT1	0.0676988	8.22697e-49	2.93892e-48	48.0848	Positive PWAS beta	608	Increasing	-1.10616	-0.170018	1.66324	-1.10303	1.41215	2.76939	-0.448557	0.93614	1.83325	1	0.131148	0.00343144
Figure 4	b-d	F4_trajectory_clusters	LOESS trajectory cluster assignments.	derived_from_supplementary_data	metscore2_pwas_bonferroni_protein_trajectory_clusters.tsv	2	eloa			36714			ELOA	0.0682885	1.53375e-48	5.45896e-48	47.8142	Positive PWAS beta	608	Increasing	-0.951839	-0.158116	1.79062	-1.01558	1.44194	2.74246	-0.577507	0.793723	1.94874	1	0.196721	0.00954558
Figure 4	b-d	F4_trajectory_clusters	LOESS trajectory cluster assignments.	derived_from_supplementary_data	metscore2_pwas_bonferroni_protein_trajectory_clusters.tsv	2	ddt			32266			DDT	0.068453	9.02315e-48	3.18818e-47	47.0446	Positive PWAS beta	608	Increasing	-1.05213	0.170216	1.42825	-1.19647	1.22946	2.48038	-0.0178424	1.22235	1.25803	1	0.196721	0.0153726
Figure 4	b-d	F4_trajectory_clusters	LOESS trajectory cluster assignments.	derived_from_supplementary_data	metscore2_pwas_bonferroni_protein_trajectory_clusters.tsv	2	s100a11			36621			S100A11	0.0675125	1.18589e-47	4.18506e-47	46.926	Positive PWAS beta	608	Increasing	-1.40567	-0.0167713	1.61382	-1.25982	1.34543	3.01949	-0.120845	1.3889	1.63059	1	0.0163934	0.00475149
Figure 4	b-d	F4_trajectory_clusters	LOESS trajectory cluster assignments.	derived_from_supplementary_data	metscore2_pwas_bonferroni_protein_trajectory_clusters.tsv	2	lair2			36626			LAIR2	0.06638	1.25106e-47	4.40439e-47	46.9027	Positive PWAS beta	608	Increasing	-1.0065	-0.16261	1.46898	-1.07373	1.33596	2.47548	-0.393849	0.84389	1.63159	1	0.196721	0.00567278
Figure 4	b-d	F4_trajectory_clusters	LOESS trajectory cluster assignments.	derived_from_supplementary_data	metscore2_pwas_bonferroni_protein_trajectory_clusters.tsv	2	ptges2			31103			PTGES2	0.0664202	2.62987e-47	9.22511e-47	46.5801	Positive PWAS beta	608	Increasing	-1.48384	-0.0764191	1.49049	-1.29126	1.34454	2.97434	-0.0797462	1.40742	1.56691	1	0.0163934	0.00880608
Figure 4	b-d	F4_trajectory_clusters	LOESS trajectory cluster assignments.	derived_from_supplementary_data	metscore2_pwas_bonferroni_protein_trajectory_clusters.tsv	2	idua			37210			IDUA	0.0669626	3.37538e-47	1.1826e-46	46.4717	Positive PWAS beta	608	Increasing	-1.39615	-0.198297	1.61632	-1.20354	1.40612	3.01247	-0.308379	1.19786	1.81461	1	0.0163934	0.00355318
Figure 4	b-d	F4_trajectory_clusters	LOESS trajectory cluster assignments.	derived_from_supplementary_data	metscore2_pwas_bonferroni_protein_trajectory_clusters.tsv	2	sirpa			36995			SIRPA	0.065928	5.69383e-47	1.9925e-46	46.2446	Positive PWAS beta	608	Increasing	-1.31601	-0.160829	1.49798	-1.18971	1.34247	2.81398	-0.251812	1.15518	1.6588	1	0.0163934	0.00584588
Figure 4	b-d	F4_trajectory_clusters	LOESS trajectory cluster assignments.	derived_from_supplementary_data	metscore2_pwas_bonferroni_protein_trajectory_clusters.tsv	2	fgr			36028			FGR	0.0658452	2.68699e-46	9.31341e-46	45.5707	Positive PWAS beta	608	Increasing	-0.983191	-0.202252	2.09633	-0.814531	1.42629	3.07952	-0.758821	0.78094	2.29858	1	0.0163934	0.0159807
Figure 4	b-d	F4_trajectory_clusters	LOESS trajectory cluster assignments.	derived_from_supplementary_data	metscore2_pwas_bonferroni_protein_trajectory_clusters.tsv	2	serpina9			36545			SERPINA9	0.0663752	3.00292e-46	1.03961e-45	45.5225	Positive PWAS beta	608	Increasing	-1.25484	0.0110544	1.33327	-1.24079	1.23993	2.58812	-0.0281606	1.2659	1.32222	1	0.131148	0.00357529
Figure 4	b-d	F4_trajectory_clusters	LOESS trajectory cluster assignments.	derived_from_supplementary_data	metscore2_pwas_bonferroni_protein_trajectory_clusters.tsv	2	tnfaip2			32135			TNFAIP2	0.0655372	5.87329e-46	2.02851e-45	45.2311	Positive PWAS beta	608	Increasing	-1.34032	0.0481511	1.42707	-1.27013	1.27171	2.76739	0.00477667	1.38847	1.37892	1	0.0327869	0.00480825
Figure 4	b-d	F4_trajectory_clusters	LOESS trajectory cluster assignments.	derived_from_supplementary_data	metscore2_pwas_bonferroni_protein_trajectory_clusters.tsv	2	tor1aip1			31427			TOR1AIP1	0.0650004	1.90561e-45	6.55825e-45	44.72	Positive PWAS beta	608	Increasing	-1.00256	0.219139	1.76267	-1.07404	1.32147	2.76523	-0.160916	1.2217	1.54353	1	0.180328	0.0243991
Figure 4	b-d	F4_trajectory_clusters	LOESS trajectory cluster assignments.	derived_from_supplementary_data	metscore2_pwas_bonferroni_protein_trajectory_clusters.tsv	2	dmd			31427			DMD	0.0642904	2.89705e-44	9.86553e-44	43.538	Positive PWAS beta	608	Increasing	-1.20797	-0.0529189	1.60939	-1.184	1.35907	2.81736	-0.253626	1.15505	1.6623	1	0.114754	0.00598259
Figure 4	b-d	F4_trajectory_clusters	LOESS trajectory cluster assignments.	derived_from_supplementary_data	metscore2_pwas_bonferroni_protein_trajectory_clusters.tsv	2	sox9			31393			SOX9	0.0637955	3.1266e-44	1.06348e-43	43.5049	Positive PWAS beta	608	Increasing	-1.51278	0.0422642	1.50909	-1.31681	1.26889	3.02188	0.0441091	1.55505	1.46683	1	0.0163934	0.00346961
Figure 4	b-d	F4_trajectory_clusters	LOESS trajectory cluster assignments.	derived_from_supplementary_data	metscore2_pwas_bonferroni_protein_trajectory_clusters.tsv	2	timp2			32286			TIMP2	0.0641601	3.14244e-44	1.06762e-43	43.5027	Positive PWAS beta	608	Increasing	-1.34519	-0.0940362	1.60113	-1.22032	1.35368	2.94631	-0.222008	1.25115	1.69516	1	0.0163934	0.00418548
Figure 4	b-d	F4_trajectory_clusters	LOESS trajectory cluster assignments.	derived_from_supplementary_data	metscore2_pwas_bonferroni_protein_trajectory_clusters.tsv	2	ppy			36844			PPY	0.0651611	3.34665e-44	1.13568e-43	43.4754	Positive PWAS beta	608	Increasing	-1.4498	-0.0433344	1.46421	-1.28004	1.29774	2.91401	-0.0505419	1.40646	1.50755	1	0.0163934	0.00167887
Figure 4	b-d	F4_trajectory_clusters	LOESS trajectory cluster assignments.	derived_from_supplementary_data	metscore2_pwas_bonferroni_protein_trajectory_clusters.tsv	2	slmap			32135			SLMAP	0.0640665	3.97567e-44	1.34757e-43	43.4006	Positive PWAS beta	608	Increasing	-1.37833	-0.0510037	1.5435	-1.25389	1.33539	2.92183	-0.133588	1.32732	1.5945	1	0.0163934	0.00230471
Figure 4	b-d	F4_trajectory_clusters	LOESS trajectory cluster assignments.	derived_from_supplementary_data	metscore2_pwas_bonferroni_protein_trajectory_clusters.tsv	2	rcc1			32119			RCC1	0.063336	9.98664e-44	3.36934e-43	43.0006	Positive PWAS beta	608	Increasing	-1.01514	-0.0406758	1.26871	-1.13186	1.22837	2.28386	-0.167462	0.974466	1.30939	0.934426	0.196721	0.00894923
Figure 4	b-d	F4_trajectory_clusters	LOESS trajectory cluster assignments.	derived_from_supplementary_data	metscore2_pwas_bonferroni_protein_trajectory_clusters.tsv	2	rarres1			36023			RARRES1	0.0629327	6.23688e-43	2.08971e-42	42.205	Positive PWAS beta	608	Increasing	-1.42566	-0.0247761	1.55328	-1.26974	1.33146	2.97894	-0.0885858	1.40089	1.57806	1	0.0163934	0.00375261
Figure 4	b-d	F4_trajectory_clusters	LOESS trajectory cluster assignments.	derived_from_supplementary_data	metscore2_pwas_bonferroni_protein_trajectory_clusters.tsv	2	smndc1			32135			SMNDC1	0.0639514	8.71374e-43	2.90957e-42	42.0598	Positive PWAS beta	608	Increasing	-1.07195	-0.142629	1.84242	-1.06389	1.46067	2.91436	-0.527864	0.929318	1.98505	1	0.131148	0.00930223
Figure 4	b-d	F4_trajectory_clusters	LOESS trajectory cluster assignments.	derived_from_supplementary_data	metscore2_pwas_bonferroni_protein_trajectory_clusters.tsv	2	jun			36188			JUN	0.0623464	1.60673e-42	5.34051e-42	41.7941	Positive PWAS beta	608	Increasing	-1.43095	-0.061527	1.89219	-1.10186	1.3227	3.32315	-0.292147	1.36943	1.95372	1	0.0163934	0.014441
Figure 4	b-d	F4_trajectory_clusters	LOESS trajectory cluster assignments.	derived_from_supplementary_data	metscore2_pwas_bonferroni_protein_trajectory_clusters.tsv	2	rnase3			36744			RNASE3	0.0629385	1.63861e-42	5.44027e-42	41.7855	Positive PWAS beta	608	Increasing	-0.980255	-0.299092	1.80582	-0.975023	1.48155	2.78608	-0.711876	0.681163	2.10492	1	0.131148	0.00914448
Figure 4	b-d	F4_trajectory_clusters	LOESS trajectory cluster assignments.	derived_from_supplementary_data	metscore2_pwas_bonferroni_protein_trajectory_clusters.tsv	2	fcrl6			36833			FCRL6	0.0632828	1.90515e-42	6.3108e-42	41.7201	Positive PWAS beta	608	Increasing	-0.878748	-0.336134	1.71376	-0.93961	1.46257	2.59251	-0.75364	0.542614	2.04989	1	0.213115	0.00388153
Figure 4	b-d	F4_trajectory_clusters	LOESS trajectory cluster assignments.	derived_from_supplementary_data	metscore2_pwas_bonferroni_protein_trajectory_clusters.tsv	2	mertk			37296			MERTK	0.0653519	2.59296e-42	8.55032e-42	41.5862	Positive PWAS beta	608	Increasing	-1.24239	-0.177746	1.62652	-1.15384	1.40083	2.86891	-0.36981	1.06465	1.80427	1	0.0163934	0.00209954
Figure 4	b-d	F4_trajectory_clusters	LOESS trajectory cluster assignments.	derived_from_supplementary_data	metscore2_pwas_bonferroni_protein_trajectory_clusters.tsv	2	mia			37013			MIA	0.0629936	7.43472e-42	2.44332e-41	41.1287	Positive PWAS beta	608	Increasing	-0.735208	-0.432714	1.86873	-0.812576	1.52216	2.60393	-0.999473	0.302494	2.30144	1	0.245902	0.00407805
Figure 4	b-d	F4_trajectory_clusters	LOESS trajectory cluster assignments.	derived_from_supplementary_data	metscore2_pwas_bonferroni_protein_trajectory_clusters.tsv	2	tpk1			32286			TPK1	0.0626625	7.70134e-42	2.52809e-41	41.1134	Positive PWAS beta	608	Increasing	-1.22801	0.0954412	1.30919	-1.23879	1.19214	2.5372	0.0548481	1.32345	1.21375	1	0.147541	0.00675666
Figure 4	b-d	F4_trajectory_clusters	LOESS trajectory cluster assignments.	derived_from_supplementary_data	metscore2_pwas_bonferroni_protein_trajectory_clusters.tsv	2	hnrnpul1			32213			HNRNPUL1	0.0628946	1.50969e-41	4.93356e-41	40.8211	Positive PWAS beta	608	Increasing	-1.11972	0.0409292	1.55681	-1.16971	1.31059	2.67653	-0.177617	1.16065	1.51588	1	0.180328	0.0103369
Figure 4	b-d	F4_trajectory_clusters	LOESS trajectory cluster assignments.	derived_from_supplementary_data	metscore2_pwas_bonferroni_protein_trajectory_clusters.tsv	2	hrc			31427			HRC	0.0620113	1.88274e-41	6.14579e-41	40.7252	Positive PWAS beta	608	Increasing	-1.45545	-0.0551218	1.85459	-1.16029	1.35366	3.31004	-0.254688	1.40033	1.90971	1	0.0163934	0.0104508
Figure 4	b-d	F4_trajectory_clusters	LOESS trajectory cluster assignments.	derived_from_supplementary_data	metscore2_pwas_bonferroni_protein_trajectory_clusters.tsv	2	raly			32119			RALY	0.0612414	1.0104e-40	3.27258e-40	39.9955	Positive PWAS beta	608	Increasing	-0.680253	0.0458797	1.4114	-0.943479	1.21748	2.09165	-0.319693	0.726133	1.36552	1	0.262295	0.0124635
Figure 4	b-d	F4_trajectory_clusters	LOESS trajectory cluster assignments.	derived_from_supplementary_data	metscore2_pwas_bonferroni_protein_trajectory_clusters.tsv	2	psme2			36454			PSME2	0.0614577	1.49767e-39	4.81336e-39	38.8246	Positive PWAS beta	608	Increasing	-0.573855	-0.277059	1.79517	-0.801822	1.4616	2.36902	-0.887715	0.296796	2.07223	1	0.262295	0.0165502
Figure 4	b-d	F4_trajectory_clusters	LOESS trajectory cluster assignments.	derived_from_supplementary_data	metscore2_pwas_bonferroni_protein_trajectory_clusters.tsv	2	gnly			36896			GNLY	0.0611266	1.5171e-39	4.87044e-39	38.819	Positive PWAS beta	608	Increasing	-1.30296	-0.123798	1.4833	-1.21186	1.34098	2.78626	-0.213971	1.17916	1.6071	1	0.0163934	0.00245902
Figure 4	b-d	F4_trajectory_clusters	LOESS trajectory cluster assignments.	derived_from_supplementary_data	metscore2_pwas_bonferroni_protein_trajectory_clusters.tsv	2	csf2ra			36626			CSF2RA	0.0601601	3.20227e-39	1.02353e-38	38.4945	Positive PWAS beta	608	Increasing	-1.25538	-0.0837647	1.46376	-1.19317	1.30543	2.71914	-0.187953	1.17162	1.54752	1	0.0163934	0.00581216
Figure 4	b-d	F4_trajectory_clusters	LOESS trajectory cluster assignments.	derived_from_supplementary_data	metscore2_pwas_bonferroni_protein_trajectory_clusters.tsv	2	rab44			32119			RAB44	0.0594477	2.52081e-38	7.99581e-38	37.5985	Positive PWAS beta	608	Increasing	-0.392018	-0.197625	1.76959	-0.69409	1.38366	2.16161	-0.886411	0.194393	1.96722	1	0.295082	0.0179766
Figure 4	b-d	F4_trajectory_clusters	LOESS trajectory cluster assignments.	derived_from_supplementary_data	metscore2_pwas_bonferroni_protein_trajectory_clusters.tsv	2	fmnl1			36028			FMNL1	0.0597902	3.50481e-38	1.11049e-37	37.4553	Positive PWAS beta	608	Increasing	-0.416118	-0.303361	2.06436	-0.609611	1.49681	2.48048	-1.12748	0.112757	2.36772	1	0.262295	0.0195438
Figure 4	b-d	F4_trajectory_clusters	LOESS trajectory cluster assignments.	derived_from_supplementary_data	metscore2_pwas_bonferroni_protein_trajectory_clusters.tsv	2	ceacam5			35572			CEACAM5	0.0624695	3.56332e-38	1.12781e-37	37.4481	Positive PWAS beta	608	Increasing	-1.52471	0.0123116	1.51571	-1.32172	1.29641	3.04042	0.0168104	1.53702	1.5034	1	0.0163934	0.00340819
Figure 4	b-d	F4_trajectory_clusters	LOESS trajectory cluster assignments.	derived_from_supplementary_data	metscore2_pwas_bonferroni_protein_trajectory_clusters.tsv	2	vit			32286			VIT	0.0652107	3.67212e-38	1.15972e-37	37.4351	Positive PWAS beta	608	Increasing	-1.22613	-0.0991165	1.60736	-1.17339	1.37098	2.83348	-0.28973	1.12701	1.70647	1	0.0491803	0.00371032
Figure 4	b-d	F4_trajectory_clusters	LOESS trajectory cluster assignments.	derived_from_supplementary_data	metscore2_pwas_bonferroni_protein_trajectory_clusters.tsv	2	nptx2			32266			NPTX2	0.0679916	1.30546e-37	4.11397e-37	36.8842	Positive PWAS beta	608	Increasing	-0.878066	-0.438546	1.87451	-0.875086	1.52744	2.75258	-0.936768	0.43952	2.31306	1	0.131148	0.00405514
Figure 4	b-d	F4_trajectory_clusters	LOESS trajectory cluster assignments.	derived_from_supplementary_data	metscore2_pwas_bonferroni_protein_trajectory_clusters.tsv	2	jchain			36188			JCHAIN	0.058714	2.30127e-37	7.22868e-37	36.638	Positive PWAS beta	608	Increasing	-1.05242	-0.405879	1.88183	-0.950664	1.50938	2.93425	-0.820581	0.646543	2.28771	1	0.0163934	0.010428
Figure 4	b-d	F4_trajectory_clusters	LOESS trajectory cluster assignments.	derived_from_supplementary_data	metscore2_pwas_bonferroni_protein_trajectory_clusters.tsv	2	clic5			31393			CLIC5	0.0582688	2.57571e-37	8.07334e-37	36.5891	Positive PWAS beta	608	Increasing	-1.27942	-0.0914401	1.54129	-1.20789	1.36004	2.8207	-0.222374	1.18798	1.63273	1	0.0327869	0.00404625
Figure 4	b-d	F4_trajectory_clusters	LOESS trajectory cluster assignments.	derived_from_supplementary_data	metscore2_pwas_bonferroni_protein_trajectory_clusters.tsv	2	ctsh			36079			CTSH	0.0588204	8.47125e-37	2.64387e-36	36.0721	Positive PWAS beta	608	Increasing	-1.36527	-0.120837	1.53033	-1.2291	1.34902	2.8956	-0.203364	1.24444	1.65117	1	0.0163934	0.00211351
Figure 4	b-d	F4_trajectory_clusters	LOESS trajectory cluster assignments.	derived_from_supplementary_data	metscore2_pwas_bonferroni_protein_trajectory_clusters.tsv	2	cd99			36896			CD99	0.0674055	1.08556e-36	3.3844e-36	35.9643	Positive PWAS beta	608	Increasing	-1.3376	-0.0337478	1.45982	-1.2466	1.30008	2.79741	-0.0948556	1.30385	1.49356	1	0.0163934	0.00210633
Figure 4	b-d	F4_trajectory_clusters	LOESS trajectory cluster assignments.	derived_from_supplementary_data	metscore2_pwas_bonferroni_protein_trajectory_clusters.tsv	2	fus			35961			FUS	0.0583797	2.19624e-36	6.83247e-36	35.6583	Positive PWAS beta	608	Increasing	-1.27749	0.0485022	1.70517	-1.19919	1.34318	2.98266	-0.165342	1.32599	1.65667	1	0.0163934	0.011947
Figure 4	b-d	F4_trajectory_clusters	LOESS trajectory cluster assignments.	derived_from_supplementary_data	metscore2_pwas_bonferroni_protein_trajectory_clusters.tsv	2	kir2dl2			32119			KIR2DL2	0.0580725	3.62631e-36	1.12574e-35	35.4405	Positive PWAS beta	608	Increasing	-1.25733	-0.0774459	1.56935	-1.19961	1.35381	2.82669	-0.233454	1.17989	1.6468	1	0.0491803	0.00326168
Figure 4	b-d	F4_trajectory_clusters	LOESS trajectory cluster assignments.	derived_from_supplementary_data	metscore2_pwas_bonferroni_protein_trajectory_clusters.tsv	2	actn2			31246			ACTN2	0.0585812	4.11139e-36	1.27226e-35	35.386	Positive PWAS beta	608	Increasing	-1.26607	-0.167783	1.58413	-1.1777	1.38199	2.8502	-0.32681	1.09829	1.75191	1	0.0163934	0.00209717
Figure 4	b-d	F4_trajectory_clusters	LOESS trajectory cluster assignments.	derived_from_supplementary_data	metscore2_pwas_bonferroni_protein_trajectory_clusters.tsv	2	rassf2			36023			RASSF2	0.0577865	8.57645e-36	2.63995e-35	35.0667	Positive PWAS beta	608	Increasing	-1.17509	-0.0763812	1.79624	-1.12201	1.41652	2.97133	-0.386958	1.09871	1.87262	1	0.0491803	0.0086383
Figure 4	b-d	F4_trajectory_clusters	LOESS trajectory cluster assignments.	derived_from_supplementary_data	metscore2_pwas_bonferroni_protein_trajectory_clusters.tsv	2	leo1			32213			LEO1	0.056968	1.01941e-35	3.13129e-35	34.9916	Positive PWAS beta	608	Increasing	-1.27311	0.0549833	1.54881	-1.21854	1.26722	2.82192	-0.0828666	1.32809	1.49383	1	0.0327869	0.0139763
Figure 4	b-d	F4_trajectory_clusters	LOESS trajectory cluster assignments.	derived_from_supplementary_data	metscore2_pwas_bonferroni_protein_trajectory_clusters.tsv	2	lilra6			32286			LILRA6	0.0568393	1.83105e-35	5.60074e-35	34.7373	Positive PWAS beta	608	Increasing	-1.2131	0.143228	1.3853	-1.26244	1.2287	2.5984	0.057127	1.35633	1.24207	1	0.163934	0.00757999
Figure 4	b-d	F4_trajectory_clusters	LOESS trajectory cluster assignments.	derived_from_supplementary_data	metscore2_pwas_bonferroni_protein_trajectory_clusters.tsv	2	cdsn			37175			CDSN	0.0571198	2.15043e-35	6.57074e-35	34.6675	Positive PWAS beta	608	Increasing	-1.325	-0.114649	1.57129	-1.20738	1.35969	2.89629	-0.237791	1.21035	1.68594	1	0.0163934	0.00255306
Figure 4	b-d	F4_trajectory_clusters	LOESS trajectory cluster assignments.	derived_from_supplementary_data	metscore2_pwas_bonferroni_protein_trajectory_clusters.tsv	2	tnfsf14			36626			TNFSF14	0.0571224	5.27999e-35	1.60659e-34	34.2774	Positive PWAS beta	608	Increasing	-0.858598	-0.442514	1.93897	-0.846424	1.5523	2.79757	-0.9827	0.416083	2.38148	1	0.0655738	0.00654716
Figure 4	b-d	F4_trajectory_clusters	LOESS trajectory cluster assignments.	derived_from_supplementary_data	metscore2_pwas_bonferroni_protein_trajectory_clusters.tsv	2	lrch4			31246			LRCH4	0.0570943	6.72346e-35	2.04368e-34	34.1724	Positive PWAS beta	608	Increasing	-1.21865	-0.61916	1.81832	-0.891542	1.51209	3.03697	-0.918999	0.599486	2.43748	1	0.0163934	0.0163478
Figure 4	b-d	F4_trajectory_clusters	LOESS trajectory cluster assignments.	derived_from_supplementary_data	metscore2_pwas_bonferroni_protein_trajectory_clusters.tsv	2	fcrl2			37137			FCRL2	0.0564096	2.55589e-34	7.73668e-34	33.5925	Positive PWAS beta	608	Increasing	-1.16465	-0.0714554	1.48043	-1.16488	1.3133	2.64508	-0.229344	1.09319	1.55188	1	0.147541	0.0049539
Figure 4	b-d	F4_trajectory_clusters	LOESS trajectory cluster assignments.	derived_from_supplementary_data	metscore2_pwas_bonferroni_protein_trajectory_clusters.tsv	2	alpp			36714			ALPP	0.066473	9.80034e-34	2.93909e-33	33.0088	Positive PWAS beta	608	Increasing	-1.35428	-0.160585	1.6308	-1.19924	1.40324	2.98508	-0.298848	1.19369	1.79139	1	0.0163934	0.00332449
Figure 4	b-d	F4_trajectory_clusters	LOESS trajectory cluster assignments.	derived_from_supplementary_data	metscore2_pwas_bonferroni_protein_trajectory_clusters.tsv	2	hla_a			32213			HLA_A	0.0553477	9.86456e-34	2.95531e-33	33.0059	Positive PWAS beta	608	Increasing	-1.28847	-0.0136256	1.4816	-1.24003	1.29919	2.77006	-0.11019	1.27484	1.49522	1	0.0819672	0.00613616
Figure 4	b-d	F4_trajectory_clusters	LOESS trajectory cluster assignments.	derived_from_supplementary_data	metscore2_pwas_bonferroni_protein_trajectory_clusters.tsv	2	itm2a			36833			ITM2A	0.0550154	2.99709e-33	8.9422e-33	32.5233	Positive PWAS beta	608	Increasing	-0.872236	-0.428799	1.80433	-0.890941	1.50461	2.67657	-0.894847	0.443436	2.23313	1	0.196721	0.00247396
Figure 4	b-d	F4_trajectory_clusters	LOESS trajectory cluster assignments.	derived_from_supplementary_data	metscore2_pwas_bonferroni_protein_trajectory_clusters.tsv	2	vcan			37222			VCAN	0.0560686	5.51837e-33	1.64349e-32	32.2582	Positive PWAS beta	608	Increasing	-1.27951	-0.0643482	1.46242	-1.22085	1.31441	2.74194	-0.155803	1.21517	1.52677	1	0.0491803	0.00350618
Figure 4	b-d	F4_trajectory_clusters	LOESS trajectory cluster assignments.	derived_from_supplementary_data	metscore2_pwas_bonferroni_protein_trajectory_clusters.tsv	2	tgfbr1			31344			TGFBR1	0.0539122	2.89676e-32	8.56394e-32	31.5381	Positive PWAS beta	608	Increasing	-1.11222	0.0628884	1.61781	-1.16414	1.30603	2.73003	-0.189903	1.17511	1.55492	1	0.163934	0.00994346
Figure 4	b-d	F4_trajectory_clusters	LOESS trajectory cluster assignments.	derived_from_supplementary_data	metscore2_pwas_bonferroni_protein_trajectory_clusters.tsv	2	mtdh			31344			MTDH	0.0538409	1.58011e-31	4.65253e-31	30.8013	Positive PWAS beta	608	Increasing	-1.35048	-0.0608664	1.63927	-0.856896	1.12502	2.98975	-0.20526	1.28961	1.70013	1	0.0163934	0.0276371
Figure 4	b-d	F4_trajectory_clusters	LOESS trajectory cluster assignments.	derived_from_supplementary_data	metscore2_pwas_bonferroni_protein_trajectory_clusters.tsv	2	luzp2			32119			LUZP2	0.0543145	1.59414e-31	4.68911e-31	30.7975	Positive PWAS beta	608	Increasing	-1.23864	0.0882628	1.52915	-1.23369	1.27422	2.76778	-0.0569916	1.3269	1.44088	1	0.131148	0.00994575
Figure 4	b-d	F4_trajectory_clusters	LOESS trajectory cluster assignments.	derived_from_supplementary_data	metscore2_pwas_bonferroni_protein_trajectory_clusters.tsv	2	nampt			36023			NAMPT	0.0534964	1.65139e-31	4.85261e-31	30.7822	Positive PWAS beta	608	Increasing	-1.13401	-0.196324	1.94289	-0.735074	1.23209	3.0769	-0.600764	0.937686	2.13921	1	0.0163934	0.02555
Figure 4	b-d	F4_trajectory_clusters	LOESS trajectory cluster assignments.	derived_from_supplementary_data	metscore2_pwas_bonferroni_protein_trajectory_clusters.tsv	2	dkk3			37356			DKK3	0.0562523	4.17329e-31	1.2153e-30	30.3795	Positive PWAS beta	608	Increasing	-1.40191	-0.0273381	1.49209	-1.27217	1.30719	2.89401	-0.0724294	1.37457	1.51943	1	0.0163934	0.0015841
Figure 4	b-d	F4_trajectory_clusters	LOESS trajectory cluster assignments.	derived_from_supplementary_data	metscore2_pwas_bonferroni_protein_trajectory_clusters.tsv	2	scgb1a1			36924			SCGB1A1	0.0558105	5.4976e-31	1.59617e-30	30.2598	Positive PWAS beta	608	Increasing	-1.16241	-0.195254	1.62512	-1.12207	1.40957	2.78753	-0.426606	0.967159	1.82037	1	0.0655738	0.00215582
Figure 4	b-d	F4_trajectory_clusters	LOESS trajectory cluster assignments.	derived_from_supplementary_data	metscore2_pwas_bonferroni_protein_trajectory_clusters.tsv	2	top2b			31344			TOP2B	0.0535481	5.92058e-31	1.71726e-30	30.2276	Positive PWAS beta	608	Increasing	-1.395	-0.0175293	1.68053	-1.23424	1.37113	3.07553	-0.160296	1.37747	1.69806	1	0.0163934	0.00927359
Figure 4	b-d	F4_trajectory_clusters	LOESS trajectory cluster assignments.	derived_from_supplementary_data	metscore2_pwas_bonferroni_protein_trajectory_clusters.tsv	2	pcdhb15			32119			PCDHB15	0.0524231	2.51389e-30	7.21968e-30	29.5997	Positive PWAS beta	608	Increasing	-0.356838	-0.819868	1.89741	-0.464486	1.53924	2.25425	-1.59015	-0.46303	2.71728	1	0.442623	0.00820358
Figure 4	b-d	F4_trajectory_clusters	LOESS trajectory cluster assignments.	derived_from_supplementary_data	metscore2_pwas_bonferroni_protein_trajectory_clusters.tsv	2	dnmbp			36626			DNMBP	0.0524196	4.72698e-30	1.35222e-29	29.3254	Positive PWAS beta	608	Increasing	-1.45797	-0.00981305	1.58615	-1.27938	1.33776	3.04413	-0.0739021	1.44816	1.59596	1	0.0163934	0.0053742
Figure 4	b-d	F4_trajectory_clusters	LOESS trajectory cluster assignments.	derived_from_supplementary_data	metscore2_pwas_bonferroni_protein_trajectory_clusters.tsv	2	cpa2			37096			CPA2	0.0520283	5.38124e-30	1.53787e-29	29.2691	Positive PWAS beta	608	Increasing	-1.10275	-0.0576721	1.25146	-1.15262	1.22084	2.35421	-0.132028	1.04508	1.30913	0.918033	0.180328	0.00661872
Figure 4	b-d	F4_trajectory_clusters	LOESS trajectory cluster assignments.	derived_from_supplementary_data	metscore2_pwas_bonferroni_protein_trajectory_clusters.tsv	2	acrv1			31344			ACRV1	0.0762826	1.27942e-29	3.63147e-29	28.893	Positive PWAS beta	608	Increasing	-1.02827	-0.336735	1.76902	-0.995191	1.48948	2.79729	-0.707113	0.691532	2.10576	1	0.0163934	0.0032995
Figure 4	b-d	F4_trajectory_clusters	LOESS trajectory cluster assignments.	derived_from_supplementary_data	metscore2_pwas_bonferroni_protein_trajectory_clusters.tsv	2	dhps			32119			DHPS	0.0518467	1.29043e-29	3.65915e-29	28.8893	Positive PWAS beta	608	Increasing	-1.25316	-0.087464	1.50347	-1.20359	1.31962	2.75663	-0.21262	1.1657	1.59094	1	0.0655738	0.00870891
Figure 4	b-d	F4_trajectory_clusters	LOESS trajectory cluster assignments.	derived_from_supplementary_data	metscore2_pwas_bonferroni_protein_trajectory_clusters.tsv	2	kir2dl3			36023			KIR2DL3	0.0520431	2.0265e-29	5.72963e-29	28.6933	Positive PWAS beta	608	Increasing	-1.30612	-0.0525782	1.53827	-1.22894	1.341	2.84439	-0.168655	1.25354	1.59085	1	0.0163934	0.00325938
Figure 4	b-d	F4_trajectory_clusters	LOESS trajectory cluster assignments.	derived_from_supplementary_data	metscore2_pwas_bonferroni_protein_trajectory_clusters.tsv	2	pydc1			31427			PYDC1	0.0517477	6.44712e-29	1.81054e-28	28.1906	Positive PWAS beta	608	Increasing	-1.1897	-0.182063	1.72243	-1.12827	1.4229	2.91214	-0.448427	1.00764	1.90449	1	0.0491803	0.00759726
Figure 4	b-d	F4_trajectory_clusters	LOESS trajectory cluster assignments.	derived_from_supplementary_data	metscore2_pwas_bonferroni_protein_trajectory_clusters.tsv	2	ror1			36924			ROR1	0.0528637	6.6399e-29	1.86288e-28	28.1778	Positive PWAS beta	608	Increasing	-1.23445	-0.0750357	1.4584	-1.19286	1.30418	2.69285	-0.187007	1.15942	1.53343	1	0.0655738	0.00310066
Figure 4	b-d	F4_trajectory_clusters	LOESS trajectory cluster assignments.	derived_from_supplementary_data	metscore2_pwas_bonferroni_protein_trajectory_clusters.tsv	2	slc39a5			36833			SLC39A5	0.0540128	1.39817e-28	3.90015e-28	27.8544	Positive PWAS beta	608	Increasing	-1.37271	-0.0826893	1.50242	-1.24435	1.33191	2.87513	-0.147544	1.29002	1.58511	1	0.0163934	0.0024481
Figure 4	b-d	F4_trajectory_clusters	LOESS trajectory cluster assignments.	derived_from_supplementary_data	metscore2_pwas_bonferroni_protein_trajectory_clusters.tsv	2	tie1			37356			TIE1	0.0506188	1.88078e-28	5.23637e-28	27.7257	Positive PWAS beta	608	Increasing	-1.02387	0.0926528	1.10434	-1.12723	1.07801	2.1282	0.05242	1.11652	1.01168	1	0.213115	0.0110186
Figure 4	b-d	F4_trajectory_clusters	LOESS trajectory cluster assignments.	derived_from_supplementary_data	metscore2_pwas_bonferroni_protein_trajectory_clusters.tsv	2	nmnat1			36626			NMNAT1	0.0512438	2.99348e-28	8.31046e-28	27.5238	Positive PWAS beta	608	Increasing	-1.33201	-0.0801025	1.65299	-1.21544	1.37885	2.985	-0.240596	1.2519	1.7331	1	0.0163934	0.00424523
Figure 4	b-d	F4_trajectory_clusters	LOESS trajectory cluster assignments.	derived_from_supplementary_data	metscore2_pwas_bonferroni_protein_trajectory_clusters.tsv	2	psapl1			32135			PSAPL1	0.0506188	9.79928e-28	2.70501e-27	27.0088	Positive PWAS beta	608	Increasing	-1.44835	-0.0891241	1.6837	-1.23858	1.37692	3.13205	-0.2068	1.35922	1.77282	1	0.0163934	0.0057908
Figure 4	b-d	F4_trajectory_clusters	LOESS trajectory cluster assignments.	derived_from_supplementary_data	metscore2_pwas_bonferroni_protein_trajectory_clusters.tsv	2	cebpb			36208			CEBPB	0.0504292	2.03699e-27	5.58592e-27	26.691	Positive PWAS beta	608	Increasing	-1.29161	-0.130555	1.69798	-1.17732	1.4205	2.98959	-0.333743	1.16105	1.82854	1	0.0163934	0.00487945
Figure 4	b-d	F4_trajectory_clusters	LOESS trajectory cluster assignments.	derived_from_supplementary_data	metscore2_pwas_bonferroni_protein_trajectory_clusters.tsv	2	idi2			36028			IDI2	0.0501948	7.48022e-27	2.03784e-26	26.1261	Positive PWAS beta	608	Increasing	-1.41744	-0.065021	1.62574	-1.24425	1.35831	3.04319	-0.16917	1.35242	1.69076	1	0.0163934	0.00355027
Figure 4	b-d	F4_trajectory_clusters	LOESS trajectory cluster assignments.	derived_from_supplementary_data	metscore2_pwas_bonferroni_protein_trajectory_clusters.tsv	2	clc			36869			CLC	0.0495766	1.01771e-26	2.76479e-26	25.9924	Positive PWAS beta	608	Increasing	-1.20128	-0.202095	1.72339	-1.11602	1.4332	2.92467	-0.463151	0.999182	1.92548	1	0.0163934	0.00297462
Figure 4	b-d	F4_trajectory_clusters	LOESS trajectory cluster assignments.	derived_from_supplementary_data	metscore2_pwas_bonferroni_protein_trajectory_clusters.tsv	2	caps			32195			CAPS	0.0490518	1.87539e-26	5.08536e-26	25.7269	Positive PWAS beta	608	Increasing	-1.44803	-0.0318072	1.49972	-1.28954	1.30804	2.94775	-0.0576503	1.41623	1.53153	1	0.0163934	0.00153318
Figure 4	b-d	F4_trajectory_clusters	LOESS trajectory cluster assignments.	derived_from_supplementary_data	metscore2_pwas_bonferroni_protein_trajectory_clusters.tsv	2	ncf2			36771			NCF2	0.0492359	2.17768e-26	5.87229e-26	25.662	Positive PWAS beta	608	Increasing	-0.783766	-0.392319	2.1369	-0.680748	1.49039	2.92067	-1.06889	0.391447	2.52922	1	0.0163934	0.0133556
Figure 4	b-d	F4_trajectory_clusters	LOESS trajectory cluster assignments.	derived_from_supplementary_data	metscore2_pwas_bonferroni_protein_trajectory_clusters.tsv	2	nfya			31246			NFYA	0.0487411	2.20925e-26	5.9519e-26	25.6558	Positive PWAS beta	608	Increasing	0.133849	-0.401159	1.61121	-0.369838	1.26192	1.47736	-1.27369	-0.535008	2.01237	1	0.295082	0.0195524
Figure 4	b-d	F4_trajectory_clusters	LOESS trajectory cluster assignments.	derived_from_supplementary_data	metscore2_pwas_bonferroni_protein_trajectory_clusters.tsv	2	apex1			37095			APEX1	0.048996	7.50166e-26	2.00802e-25	25.1248	Positive PWAS beta	608	Increasing	-1.32338	0.0458938	1.73557	-1.21904	1.36419	3.05896	-0.160202	1.36928	1.68968	1	0.0163934	0.00956
Figure 4	b-d	F4_trajectory_clusters	LOESS trajectory cluster assignments.	derived_from_supplementary_data	metscore2_pwas_bonferroni_protein_trajectory_clusters.tsv	2	cit			31393			CIT	0.0482773	8.46711e-26	2.25816e-25	25.0723	Positive PWAS beta	608	Increasing	-0.902526	-0.00971804	1.8871	-1.0112	1.41811	2.78963	-0.502004	0.892808	1.89682	1	0.196721	0.0200892
Figure 4	b-d	F4_trajectory_clusters	LOESS trajectory cluster assignments.	derived_from_supplementary_data	metscore2_pwas_bonferroni_protein_trajectory_clusters.tsv	2	ddx58			36023			DDX58	0.0477297	1.82816e-25	4.86231e-25	24.738	Positive PWAS beta	608	Increasing	-0.994107	-0.0165708	1.76804	-1.06578	1.4125	2.76215	-0.403538	0.977536	1.78461	1	0.196721	0.0166572
Figure 4	b-d	F4_trajectory_clusters	LOESS trajectory cluster assignments.	derived_from_supplementary_data	metscore2_pwas_bonferroni_protein_trajectory_clusters.tsv	2	adam22			36626			ADAM22	0.0489457	1.98966e-25	5.28701e-25	24.7012	Positive PWAS beta	608	Increasing	-0.902979	-0.460458	1.89603	-0.868878	1.52468	2.79901	-0.956986	0.442521	2.35649	1	0.0163934	0.00446148
Figure 4	b-d	F4_trajectory_clusters	LOESS trajectory cluster assignments.	derived_from_supplementary_data	metscore2_pwas_bonferroni_protein_trajectory_clusters.tsv	2	bcl2l11			36833			BCL2L11	0.0478858	2.65243e-25	7.02256e-25	24.5764	Positive PWAS beta	608	Increasing	-1.262	-0.109391	1.59625	-1.1852	1.36842	2.85825	-0.276518	1.15261	1.70564	1	0.0163934	0.00349569
Figure 4	b-d	F4_trajectory_clusters	LOESS trajectory cluster assignments.	derived_from_supplementary_data	metscore2_pwas_bonferroni_protein_trajectory_clusters.tsv	2	pth1r			36833			PTH1R	0.04756	2.74699e-25	7.26631e-25	24.5611	Positive PWAS beta	608	Increasing	-1.0179	-0.151348	1.50784	-1.07966	1.34842	2.52574	-0.396315	0.866557	1.65919	1	0.196721	0.00418939
Figure 4	b-d	F4_trajectory_clusters	LOESS trajectory cluster assignments.	derived_from_supplementary_data	metscore2_pwas_bonferroni_protein_trajectory_clusters.tsv	2	clec12a			31344			CLEC12A	0.0471672	5.87972e-25	1.55248e-24	24.2306	Positive PWAS beta	608	Increasing	-0.938424	-0.100432	1.39316	-1.05835	1.2693	2.33159	-0.327802	0.837992	1.4936	1	0.213115	0.00956651
Figure 4	b-d	F4_trajectory_clusters	LOESS trajectory cluster assignments.	derived_from_supplementary_data	metscore2_pwas_bonferroni_protein_trajectory_clusters.tsv	2	scgb3a1			31544			SCGB3A1	0.0495986	1.12786e-24	2.96725e-24	23.9477	Positive PWAS beta	608	Increasing	-1.19694	-0.168956	1.75436	-1.11742	1.43306	2.95129	-0.447664	1.02798	1.92331	1	0.0163934	0.00516194
Figure 4	b-d	F4_trajectory_clusters	LOESS trajectory cluster assignments.	derived_from_supplementary_data	metscore2_pwas_bonferroni_protein_trajectory_clusters.tsv	2	ctsb			36938			CTSB	0.0478949	1.6253e-24	4.26825e-24	23.7891	Positive PWAS beta	608	Increasing	-1.36614	-0.202685	1.52726	-1.18951	1.35065	2.89339	-0.283246	1.16345	1.72994	1	0.0163934	0.00504371
Figure 4	b-d	F4_trajectory_clusters	LOESS trajectory cluster assignments.	derived_from_supplementary_data	metscore2_pwas_bonferroni_protein_trajectory_clusters.tsv	2	prelp			36870			PRELP	0.0486839	3.40298e-24	8.88066e-24	23.4681	Positive PWAS beta	608	Increasing	-1.2689	-0.14424	1.64639	-1.1692	1.39608	2.91529	-0.332986	1.12466	1.79063	1	0.0163934	0.00225949
Figure 4	b-d	F4_trajectory_clusters	LOESS trajectory cluster assignments.	derived_from_supplementary_data	metscore2_pwas_bonferroni_protein_trajectory_clusters.tsv	2	sez6l			37013			SEZ6L	0.049763	1.26848e-23	3.29851e-23	22.8967	Positive PWAS beta	608	Increasing	-1.27208	0.0793408	1.30014	-1.25219	1.19147	2.57222	0.0653107	1.35142	1.2208	1	0.114754	0.00523185
Figure 4	b-d	F4_trajectory_clusters	LOESS trajectory cluster assignments.	derived_from_supplementary_data	metscore2_pwas_bonferroni_protein_trajectory_clusters.tsv	2	entpd6			36208			ENTPD6	0.0458759	1.38438e-23	3.59668e-23	22.8587	Positive PWAS beta	608	Increasing	-1.37096	0.0227403	1.45927	-1.28449	1.2948	2.83023	-0.0214142	1.3937	1.43653	1	0.0327869	0.00334869
Figure 4	b-d	F4_trajectory_clusters	LOESS trajectory cluster assignments.	derived_from_supplementary_data	metscore2_pwas_bonferroni_protein_trajectory_clusters.tsv	2	csrp3			31246			CSRP3	0.0461356	2.09548e-23	5.43928e-23	22.6787	Positive PWAS beta	608	Increasing	-1.18854	-0.253632	1.72503	-1.10526	1.4494	2.91357	-0.521879	0.934907	1.97867	1	0.0163934	0.00273926
Figure 4	b-d	F4_trajectory_clusters	LOESS trajectory cluster assignments.	derived_from_supplementary_data	metscore2_pwas_bonferroni_protein_trajectory_clusters.tsv	2	fzd8			31252			FZD8	0.0449745	5.78849e-23	1.48927e-22	22.2374	Positive PWAS beta	608	Increasing	-0.33801	-0.299645	1.79472	-0.686416	1.4074	2.13273	-1.028	0.0383647	2.09437	1	0.245902	0.029168
Figure 4	b-d	F4_trajectory_clusters	LOESS trajectory cluster assignments.	derived_from_supplementary_data	metscore2_pwas_bonferroni_protein_trajectory_clusters.tsv	2	bmp6			36145			BMP6	0.0450814	8.84358e-23	2.26529e-22	22.0534	Positive PWAS beta	608	Increasing	-1.57366	-0.122182	1.67845	-1.24436	1.36215	3.25212	-0.174577	1.45148	1.80064	1	0.0163934	0.00680766
Figure 4	b-d	F4_trajectory_clusters	LOESS trajectory cluster assignments.	derived_from_supplementary_data	metscore2_pwas_bonferroni_protein_trajectory_clusters.tsv	2	amot			31544			AMOT	0.0489175	1.8807e-22	4.78797e-22	21.7257	Positive PWAS beta	608	Increasing	-1.02537	-0.65374	1.97554	-0.665444	1.45655	3.00092	-1.12883	0.371633	2.62928	1	0.0163934	0.0163783
Figure 4	b-d	F4_trajectory_clusters	LOESS trajectory cluster assignments.	derived_from_supplementary_data	metscore2_pwas_bonferroni_protein_trajectory_clusters.tsv	2	nell2			37054			NELL2	0.0460488	2.0797e-22	5.28537e-22	21.682	Positive PWAS beta	608	Increasing	0.00633018	-0.417617	1.49981	-0.424865	1.25019	1.49348	-1.17069	-0.423947	1.91743	1	0.344262	0.0164168
Figure 4	b-d	F4_trajectory_clusters	LOESS trajectory cluster assignments.	derived_from_supplementary_data	metscore2_pwas_bonferroni_protein_trajectory_clusters.tsv	2	anxa1			31349			ANXA1	0.0445217	7.86897e-22	1.98942e-21	21.1041	Positive PWAS beta	608	Increasing	-1.54994	-0.0308283	1.48742	-1.31685	1.30179	3.03736	0.000432561	1.51911	1.51825	1	0.0163934	0.00295684
Figure 4	b-d	F4_trajectory_clusters	LOESS trajectory cluster assignments.	derived_from_supplementary_data	metscore2_pwas_bonferroni_protein_trajectory_clusters.tsv	2	elavl4			31252			ELAVL4	0.043705	8.89883e-22	2.24784e-21	21.0507	Positive PWAS beta	608	Increasing	-0.55788	-0.294653	1.90943	-0.803839	1.47674	2.46731	-0.970429	0.263227	2.20408	1	0.229508	0.0376227
Figure 4	b-d	F4_trajectory_clusters	LOESS trajectory cluster assignments.	derived_from_supplementary_data	metscore2_pwas_bonferroni_protein_trajectory_clusters.tsv	2	gip			31427			GIP	0.0455699	1.12443e-21	2.83293e-21	20.9491	Positive PWAS beta	608	Increasing	-1.1927	-0.216354	1.6694	-1.12089	1.42477	2.8621	-0.454704	0.976347	1.88575	1	0.0163934	0.00128372
Figure 4	b-d	F4_trajectory_clusters	LOESS trajectory cluster assignments.	derived_from_supplementary_data	metscore2_pwas_bonferroni_protein_trajectory_clusters.tsv	2	susd5			31362			SUSD5	0.0480898	2.70782e-21	6.77537e-21	20.5674	Positive PWAS beta	608	Increasing	-1.29894	-0.0928021	1.52973	-1.21237	1.34198	2.82867	-0.208194	1.20614	1.62253	1	0.0163934	0.00159192
Figure 4	b-d	F4_trajectory_clusters	LOESS trajectory cluster assignments.	derived_from_supplementary_data	metscore2_pwas_bonferroni_protein_trajectory_clusters.tsv	2	cd33			37013			CD33	0.0430201	5.57793e-21	1.38498e-20	20.2535	Positive PWAS beta	608	Increasing	-1.28858	-0.146225	1.44175	-1.20715	1.31766	2.73034	-0.22281	1.14236	1.58798	1	0.0163934	0.00703932
Figure 4	b-d	F4_trajectory_clusters	LOESS trajectory cluster assignments.	derived_from_supplementary_data	metscore2_pwas_bonferroni_protein_trajectory_clusters.tsv	2	spaca5_spaca5b			32213			SPACA5_SPACA5B	0.0430298	9.51656e-21	2.3569e-20	20.0215	Positive PWAS beta	608	Increasing	-1.15981	-0.094179	1.59112	-1.14168	1.36367	2.75093	-0.309832	1.06563	1.6853	1	0.114754	0.00596859
Figure 4	b-d	F4_trajectory_clusters	LOESS trajectory cluster assignments.	derived_from_supplementary_data	metscore2_pwas_bonferroni_protein_trajectory_clusters.tsv	2	ckmt1a_ckmt1b			36747			CKMT1A_CKMT1B	0.0423744	1.79237e-20	4.41653e-20	19.7466	Positive PWAS beta	608	Increasing	-1.2163	0.0140194	1.33213	-1.24303	1.24735	2.54843	-0.0438974	1.23032	1.31811	1	0.147541	0.00945024
Figure 4	b-d	F4_trajectory_clusters	LOESS trajectory cluster assignments.	derived_from_supplementary_data	metscore2_pwas_bonferroni_protein_trajectory_clusters.tsv	2	aif1l			31427			AIF1L	0.0414289	1.14534e-19	2.7962e-19	18.9411	Positive PWAS beta	608	Increasing	-1.46265	-0.270076	1.55666	-1.179	1.36326	3.0193	-0.317081	1.19257	1.82673	1	0.0163934	0.00945062
Figure 4	b-d	F4_trajectory_clusters	LOESS trajectory cluster assignments.	derived_from_supplementary_data	metscore2_pwas_bonferroni_protein_trajectory_clusters.tsv	2	nbn			36188			NBN	0.0415936	2.11646e-19	5.14981e-19	18.6744	Positive PWAS beta	608	Increasing	-1.13102	-0.114314	1.97612	-1.02126	1.4496	3.10714	-0.536862	1.01671	2.09043	1	0.0163934	0.0111394
Figure 4	b-d	F4_trajectory_clusters	LOESS trajectory cluster assignments.	derived_from_supplementary_data	metscore2_pwas_bonferroni_protein_trajectory_clusters.tsv	2	crisp2			37210			CRISP2	-0.0475002	4.44698e-19	1.07487e-18	18.3519	Negative PWAS beta	608	Increasing	0.579161	-0.74013	1.36324	0.0520995	1.15071	0.784075	-1.71133	-1.31929	2.10337	1	0.377049	0.0185585
Figure 4	b-d	F4_trajectory_clusters	LOESS trajectory cluster assignments.	derived_from_supplementary_data	metscore2_pwas_bonferroni_protein_trajectory_clusters.tsv	2	mrpl24			31246			MRPL24	0.0404473	6.9586e-19	1.67639e-18	18.1575	Positive PWAS beta	608	Increasing	-1.4471	-0.225892	1.72357	-1.18239	1.41851	3.17066	-0.364127	1.2212	1.94946	1	0.0163934	0.0111845
Figure 4	b-d	F4_trajectory_clusters	LOESS trajectory cluster assignments.	derived_from_supplementary_data	metscore2_pwas_bonferroni_protein_trajectory_clusters.tsv	2	tspan1			36208			TSPAN1	0.0432789	1.23734e-18	2.97349e-18	17.9075	Positive PWAS beta	608	Increasing	-0.975597	-0.444971	1.85709	-0.920195	1.52787	2.83269	-0.88572	0.530626	2.30207	1	0.0163934	0.00229956
Figure 4	b-d	F4_trajectory_clusters	LOESS trajectory cluster assignments.	derived_from_supplementary_data	metscore2_pwas_bonferroni_protein_trajectory_clusters.tsv	2	eif4ebp1			36924			EIF4EBP1	0.0408747	1.23974e-18	2.97681e-18	17.9067	Positive PWAS beta	608	Increasing	-1.08574	-0.120489	1.87588	-1.06569	1.47082	2.96162	-0.515556	0.965255	1.99637	1	0.114754	0.0176302
Figure 4	b-d	F4_trajectory_clusters	LOESS trajectory cluster assignments.	derived_from_supplementary_data	metscore2_pwas_bonferroni_protein_trajectory_clusters.tsv	2	cd2			31246			CD2	0.0400149	1.85562e-18	4.44464e-18	17.7315	Positive PWAS beta	608	Increasing	-1.32737	-0.10688	1.49069	-1.22451	1.3267	2.81806	-0.188543	1.22049	1.59757	1	0.0163934	0.00680502
Figure 4	b-d	F4_trajectory_clusters	LOESS trajectory cluster assignments.	derived_from_supplementary_data	metscore2_pwas_bonferroni_protein_trajectory_clusters.tsv	2	klk15			32057			KLK15	0.0400208	2.32545e-18	5.56086e-18	17.6335	Positive PWAS beta	608	Increasing	-1.34586	0.0446327	1.42491	-1.27457	1.25904	2.77077	0.00510458	1.39049	1.38028	1	0.0327869	0.00442221
Figure 4	b-d	F4_trajectory_clusters	LOESS trajectory cluster assignments.	derived_from_supplementary_data	metscore2_pwas_bonferroni_protein_trajectory_clusters.tsv	2	pqbp1			36023			PQBP1	0.0398425	3.63309e-18	8.64526e-18	17.4397	Positive PWAS beta	608	Increasing	-0.954841	0.113817	1.2979	-1.11364	1.13847	2.25274	-0.0577112	1.06866	1.18408	1	0.229508	0.0128747
Figure 4	b-d	F4_trajectory_clusters	LOESS trajectory cluster assignments.	derived_from_supplementary_data	metscore2_pwas_bonferroni_protein_trajectory_clusters.tsv	2	dusp29			31393			DUSP29	0.0398367	5.17321e-18	1.23001e-17	17.2862	Positive PWAS beta	608	Increasing	-1.2534	-0.221081	1.86909	-1.09498	1.47138	3.12249	-0.528927	1.03232	2.09017	1	0.0163934	0.0050101
Figure 4	b-d	F4_trajectory_clusters	LOESS trajectory cluster assignments.	derived_from_supplementary_data	metscore2_pwas_bonferroni_protein_trajectory_clusters.tsv	2	unc5d			31344			UNC5D	0.0396721	8.19249e-18	1.94313e-17	17.0866	Positive PWAS beta	608	Increasing	-1.22596	-0.0678217	1.63606	-1.17323	1.34325	2.86202	-0.272868	1.15814	1.70388	1	0.0655738	0.0130149
Figure 4	b-d	F4_trajectory_clusters	LOESS trajectory cluster assignments.	derived_from_supplementary_data	metscore2_pwas_bonferroni_protein_trajectory_clusters.tsv	2	gba			31393			GBA	0.0385689	3.05673e-17	7.16267e-17	16.5147	Positive PWAS beta	608	Increasing	-1.42818	0.0695288	1.55766	-1.33332	1.31168	2.98584	0.00478645	1.49771	1.48813	1	0.0655738	0.0145859
Figure 4	b-d	F4_trajectory_clusters	LOESS trajectory cluster assignments.	derived_from_supplementary_data	metscore2_pwas_bonferroni_protein_trajectory_clusters.tsv	2	pms1			31393			PMS1	0.0379016	9.75679e-17	2.27711e-16	16.0107	Positive PWAS beta	608	Increasing	-1.01247	-0.431163	1.56465	-0.972199	1.40323	2.57713	-0.707253	0.581311	1.99582	1	0.0163934	0.0189822
Figure 4	b-d	F4_trajectory_clusters	LOESS trajectory cluster assignments.	derived_from_supplementary_data	metscore2_pwas_bonferroni_protein_trajectory_clusters.tsv	2	cd177			36844			CD177	0.0376805	1.45853e-16	3.39586e-16	15.8361	Positive PWAS beta	608	Increasing	-1.28899	-0.368843	1.87454	-1.04255	1.46687	3.16353	-0.661619	0.920147	2.24339	1	0.0163934	0.00815052
Figure 4	b-d	F4_trajectory_clusters	LOESS trajectory cluster assignments.	derived_from_supplementary_data	metscore2_pwas_bonferroni_protein_trajectory_clusters.tsv	2	casp1			36028			CASP1	0.0378869	1.48021e-16	3.44357e-16	15.8297	Positive PWAS beta	608	Increasing	-1.30145	-0.182312	1.79296	-1.13863	1.44457	3.09441	-0.428064	1.11914	1.97527	1	0.0163934	0.00544338
Figure 4	b-d	F4_trajectory_clusters	LOESS trajectory cluster assignments.	derived_from_supplementary_data	metscore2_pwas_bonferroni_protein_trajectory_clusters.tsv	2	micb_mica			36833			MICB_MICA	0.0377393	1.49635e-16	3.47836e-16	15.825	Positive PWAS beta	608	Increasing	-1.34851	0.0231182	1.72448	-1.22618	1.37696	3.073	-0.164868	1.37163	1.70137	1	0.0163934	0.0102165
Figure 4	b-d	F4_trajectory_clusters	LOESS trajectory cluster assignments.	derived_from_supplementary_data	metscore2_pwas_bonferroni_protein_trajectory_clusters.tsv	2	rnf43			31694			RNF43	0.0373273	2.97792e-16	6.87847e-16	15.5261	Positive PWAS beta	608	Increasing	-1.27721	-0.16992	1.73819	-1.15839	1.44697	3.0154	-0.400406	1.10729	1.90811	1	0.0163934	0.00846695
Figure 4	b-d	F4_trajectory_clusters	LOESS trajectory cluster assignments.	derived_from_supplementary_data	metscore2_pwas_bonferroni_protein_trajectory_clusters.tsv	2	neb			31246			NEB	0.0372795	3.6989e-16	8.51681e-16	15.4319	Positive PWAS beta	608	Increasing	-1.26218	-0.156018	1.66384	-1.15364	1.38561	2.92602	-0.356847	1.10616	1.81986	1	0.0163934	0.0054618
Figure 4	b-d	F4_trajectory_clusters	LOESS trajectory cluster assignments.	derived_from_supplementary_data	metscore2_pwas_bonferroni_protein_trajectory_clusters.tsv	2	plscr3			32137			PLSCR3	0.0371008	6.36009e-16	1.46097e-15	15.1965	Positive PWAS beta	608	Increasing	-0.868032	0.0887758	1.16423	-1.07478	1.14682	2.03226	-0.0593226	0.956808	1.07545	0.901639	0.229508	0.0139973
Figure 4	b-d	F4_trajectory_clusters	LOESS trajectory cluster assignments.	derived_from_supplementary_data	metscore2_pwas_bonferroni_protein_trajectory_clusters.tsv	2	stat2			31344			STAT2	0.0367662	1.05503e-15	2.41589e-15	14.9767	Positive PWAS beta	608	Increasing	-0.954932	-0.118856	1.33495	-1.0926	1.32595	2.28988	-0.308867	0.836076	1.45381	0.885246	0.213115	0.0140949
Figure 4	b-d	F4_trajectory_clusters	LOESS trajectory cluster assignments.	derived_from_supplementary_data	metscore2_pwas_bonferroni_protein_trajectory_clusters.tsv	2	camkk1			36023			CAMKK1	0.0365386	1.49905e-15	3.41918e-15	14.8242	Positive PWAS beta	608	Increasing	-1.6647	0.149721	1.6592	-1.31473	1.25029	3.3239	0.152474	1.81442	1.50948	1	0.0163934	0.014472
Figure 4	b-d	F4_trajectory_clusters	LOESS trajectory cluster assignments.	derived_from_supplementary_data	metscore2_pwas_bonferroni_protein_trajectory_clusters.tsv	2	mcemp1			31344			MCEMP1	0.0358877	4.56563e-15	1.03813e-14	14.3405	Positive PWAS beta	608	Increasing	-1.46323	-0.0347313	1.62195	-1.31048	1.36329	3.08518	-0.11409	1.4285	1.65668	1	0.0327869	0.0196091
Figure 4	b-d	F4_trajectory_clusters	LOESS trajectory cluster assignments.	derived_from_supplementary_data	metscore2_pwas_bonferroni_protein_trajectory_clusters.tsv	2	tnn			32266			TNN	0.0363759	5.51532e-15	1.25114e-14	14.2584	Positive PWAS beta	608	Increasing	-1.26881	0.059395	1.42681	-1.26307	1.27178	2.69561	-0.0196052	1.3282	1.36741	1	0.131148	0.00548094
Figure 4	b-d	F4_trajectory_clusters	LOESS trajectory cluster assignments.	derived_from_supplementary_data	metscore2_pwas_bonferroni_protein_trajectory_clusters.tsv	2	inpp5d			31427			INPP5D	0.0361021	8.76977e-15	1.98323e-14	14.057	Positive PWAS beta	608	Increasing	-0.977531	-0.0509186	1.68728	-1.07953	1.3884	2.66481	-0.405794	0.926613	1.7382	1	0.196721	0.0145652
Figure 4	b-d	F4_trajectory_clusters	LOESS trajectory cluster assignments.	derived_from_supplementary_data	metscore2_pwas_bonferroni_protein_trajectory_clusters.tsv	2	tpsd1			32213			TPSD1	0.0350973	1.52068e-14	3.42565e-14	13.818	Positive PWAS beta	608	Increasing	-1.331	-0.241587	1.65563	-1.133	1.37146	2.98663	-0.403899	1.08942	1.89722	1	0.0163934	0.0148174
Figure 4	b-d	F4_trajectory_clusters	LOESS trajectory cluster assignments.	derived_from_supplementary_data	metscore2_pwas_bonferroni_protein_trajectory_clusters.tsv	2	thbs4			36942			THBS4	0.0372227	1.73384e-14	3.89678e-14	13.761	Positive PWAS beta	608	Increasing	-1.46566	-0.0294585	1.52374	-1.28722	1.31216	2.9894	-0.0584986	1.4362	1.5532	1	0.0163934	0.00135055
Figure 4	b-d	F4_trajectory_clusters	LOESS trajectory cluster assignments.	derived_from_supplementary_data	metscore2_pwas_bonferroni_protein_trajectory_clusters.tsv	2	robo4			31427			ROBO4	0.0348225	2.60773e-14	5.83835e-14	13.5837	Positive PWAS beta	608	Increasing	-1.02983	-0.0324489	1.33436	-1.11093	1.22017	2.36419	-0.184717	0.997377	1.36681	1	0.213115	0.0081206
Figure 4	b-d	F4_trajectory_clusters	LOESS trajectory cluster assignments.	derived_from_supplementary_data	metscore2_pwas_bonferroni_protein_trajectory_clusters.tsv	2	gzmh			36208			GZMH	0.0352495	5.0984e-14	1.13797e-13	13.2926	Positive PWAS beta	608	Increasing	-1.11043	-0.212192	1.66925	-1.09108	1.43261	2.77967	-0.491602	0.898235	1.88144	1	0.114754	0.0033204
Figure 4	b-d	F4_trajectory_clusters	LOESS trajectory cluster assignments.	derived_from_supplementary_data	metscore2_pwas_bonferroni_protein_trajectory_clusters.tsv	2	pdzd2			31246			PDZD2	0.0339844	1.06369e-13	2.35434e-13	12.9732	Positive PWAS beta	608	Increasing	-1.02952	-0.0404737	1.73852	-1.11303	1.3628	2.76804	-0.394976	0.989043	1.77899	1	0.180328	0.0130133
Figure 4	b-d	F4_trajectory_clusters	LOESS trajectory cluster assignments.	derived_from_supplementary_data	metscore2_pwas_bonferroni_protein_trajectory_clusters.tsv	2	ngfr			32286			NGFR	0.0334174	2.38183e-13	5.20466e-13	12.6231	Positive PWAS beta	608	Increasing	-1.12191	-0.10017	1.37335	-1.12717	1.27659	2.49526	-0.225888	1.02174	1.47352	1	0.147541	0.0129826
Figure 4	b-d	F4_trajectory_clusters	LOESS trajectory cluster assignments.	derived_from_supplementary_data	metscore2_pwas_bonferroni_protein_trajectory_clusters.tsv	2	il10ra			36188			IL10RA	0.0332647	2.97536e-13	6.48705e-13	12.5265	Positive PWAS beta	608	Increasing	-0.529017	-0.167113	1.7341	-0.804857	1.38685	2.26311	-0.769653	0.361904	1.90121	1	0.262295	0.020698
Figure 4	b-d	F4_trajectory_clusters	LOESS trajectory cluster assignments.	derived_from_supplementary_data	metscore2_pwas_bonferroni_protein_trajectory_clusters.tsv	2	fen1			36023			FEN1	0.0331296	5.94595e-13	1.29058e-12	12.2258	Positive PWAS beta	608	Increasing	-0.807936	-0.183031	2.10428	-0.804581	1.46212	2.91222	-0.831205	0.624906	2.28731	1	0.131148	0.0163791
Figure 4	b-d	F4_trajectory_clusters	LOESS trajectory cluster assignments.	derived_from_supplementary_data	metscore2_pwas_bonferroni_protein_trajectory_clusters.tsv	2	dgcr6			31252			DGCR6	0.0326441	8.47365e-13	1.83239e-12	12.0719	Positive PWAS beta	608	Increasing	-0.827414	0.119752	1.57488	-1.07505	1.29347	2.4023	-0.253982	0.947167	1.45513	1	0.213115	0.0170302
Figure 4	b-d	F4_trajectory_clusters	LOESS trajectory cluster assignments.	derived_from_supplementary_data	metscore2_pwas_bonferroni_protein_trajectory_clusters.tsv	2	ssna1			32135			SSNA1	0.0323974	1.97593e-12	4.24141e-12	11.7042	Positive PWAS beta	608	Increasing	-1.38651	-0.0177755	1.61665	-1.25264	1.35518	3.00316	-0.132843	1.36874	1.63442	1	0.0163934	0.00477819
Figure 4	b-d	F4_trajectory_clusters	LOESS trajectory cluster assignments.	derived_from_supplementary_data	metscore2_pwas_bonferroni_protein_trajectory_clusters.tsv	2	elob			31246			ELOB	0.0320638	2.25801e-12	4.84333e-12	11.6463	Positive PWAS beta	608	Increasing	-1.372	-0.0509668	1.58745	-1.23202	1.35564	2.95944	-0.15869	1.32103	1.63841	1	0.0163934	0.0101849
Figure 4	b-d	F4_trajectory_clusters	LOESS trajectory cluster assignments.	derived_from_supplementary_data	metscore2_pwas_bonferroni_protein_trajectory_clusters.tsv	2	ubqln3			31246			UBQLN3	0.0319793	2.38654e-12	5.11527e-12	11.6222	Positive PWAS beta	608	Increasing	-1.13789	-0.399049	1.42884	-1.01023	1.32003	2.56672	-0.544526	0.738837	1.82789	1	0.0163934	0.0250658
Figure 4	b-d	F4_trajectory_clusters	LOESS trajectory cluster assignments.	derived_from_supplementary_data	metscore2_pwas_bonferroni_protein_trajectory_clusters.tsv	2	mansc4			31246			MANSC4	0.0325293	2.64482e-12	5.66055e-12	11.5776	Positive PWAS beta	608	Increasing	-1.38987	-0.0807442	1.56683	-1.24225	1.34598	2.9567	-0.169226	1.30913	1.64758	1	0.0163934	0.00148219
Figure 4	b-d	F4_trajectory_clusters	LOESS trajectory cluster assignments.	derived_from_supplementary_data	metscore2_pwas_bonferroni_protein_trajectory_clusters.tsv	2	chit1			37047			CHIT1	0.0318676	5.84431e-12	1.23719e-11	11.2333	Positive PWAS beta	608	Increasing	-1.4787	-0.0591616	1.46885	-1.28988	1.29993	2.94755	-0.0542364	1.41954	1.52801	1	0.0163934	0.00173621
Figure 4	b-d	F4_trajectory_clusters	LOESS trajectory cluster assignments.	derived_from_supplementary_data	metscore2_pwas_bonferroni_protein_trajectory_clusters.tsv	2	scgb3a2			36993			SCGB3A2	0.0338699	6.57569e-12	1.39101e-11	11.1821	Positive PWAS beta	608	Increasing	-1.52597	-0.106483	1.65101	-1.2548	1.36268	3.17698	-0.169001	1.41949	1.75749	1	0.0163934	0.00528842
Figure 4	b-d	F4_trajectory_clusters	LOESS trajectory cluster assignments.	derived_from_supplementary_data	metscore2_pwas_bonferroni_protein_trajectory_clusters.tsv	2	tpm3			31246			TPM3	0.0313827	7.7931e-12	1.64615e-11	11.1083	Positive PWAS beta	608	Increasing	-1.43267	-0.263486	1.58819	-1.17899	1.37398	3.02086	-0.341244	1.16918	1.85167	1	0.0163934	0.0088446
Figure 4	b-d	F4_trajectory_clusters	LOESS trajectory cluster assignments.	derived_from_supplementary_data	metscore2_pwas_bonferroni_protein_trajectory_clusters.tsv	2	reg3g			32119			REG3G	0.0309554	1.40606e-11	2.9636e-11	10.852	Positive PWAS beta	608	Increasing	-0.440851	-0.214585	1.229	-0.77439	1.20899	1.66985	-0.608661	0.226265	1.44359	0.901639	0.278689	0.0112324
Figure 4	b-d	F4_trajectory_clusters	LOESS trajectory cluster assignments.	derived_from_supplementary_data	metscore2_pwas_bonferroni_protein_trajectory_clusters.tsv	2	tyrp1			31344			TYRP1	0.0308151	1.53383e-11	3.23057e-11	10.8142	Positive PWAS beta	608	Increasing	-1.18792	0.427718	1.54968	-0.803336	0.726832	2.7376	0.246837	1.61564	1.12196	1	0.0163934	0.0281248
Figure 4	b-d	F4_trajectory_clusters	LOESS trajectory cluster assignments.	derived_from_supplementary_data	metscore2_pwas_bonferroni_protein_trajectory_clusters.tsv	2	apoh			36896			APOH	0.0308172	1.74542e-11	3.66827e-11	10.7581	Positive PWAS beta	608	Increasing	-1.28683	-0.0570957	1.46082	-1.21524	1.30661	2.74765	-0.144088	1.22974	1.51791	1	0.0163934	0.00234035
Figure 4	b-d	F4_trajectory_clusters	LOESS trajectory cluster assignments.	derived_from_supplementary_data	metscore2_pwas_bonferroni_protein_trajectory_clusters.tsv	2	lxn			36450			LXN	-0.0298346	7.90557e-11	1.64019e-10	10.1021	Negative PWAS beta	608	Increasing	0.178925	-0.452286	1.67558	-0.304389	1.30758	1.49665	-1.37954	-0.631211	2.12786	1	0.327869	0.0328678
Figure 4	b-d	F4_trajectory_clusters	LOESS trajectory cluster assignments.	derived_from_supplementary_data	metscore2_pwas_bonferroni_protein_trajectory_clusters.tsv	2	nxph1			36028			NXPH1	0.0296773	1.07988e-10	2.23252e-10	9.96662	Positive PWAS beta	608	Increasing	-1.28378	-0.0201357	1.32066	-1.2184	1.22492	2.60444	-0.0385783	1.26364	1.3408	1	0.0163934	0.00478067
Figure 4	b-d	F4_trajectory_clusters	LOESS trajectory cluster assignments.	derived_from_supplementary_data	metscore2_pwas_bonferroni_protein_trajectory_clusters.tsv	2	mycbp2			32213			MYCBP2	0.0293608	1.46593e-10	3.01778e-10	9.83389	Positive PWAS beta	608	Increasing	-1.29566	0.022179	1.94052	-0.990305	1.2775	3.23618	-0.300252	1.31784	1.91834	1	0.0163934	0.0215653
Figure 4	b-d	F4_trajectory_clusters	LOESS trajectory cluster assignments.	derived_from_supplementary_data	metscore2_pwas_bonferroni_protein_trajectory_clusters.tsv	2	pomc			31427			POMC	-0.0300411	3.3743e-10	6.87838e-10	9.47182	Negative PWAS beta	608	Increasing	-1.01785	-0.197878	1.46617	-1.07509	1.34413	2.48401	-0.422039	0.819969	1.66405	1	0.196721	0.00601734
Figure 4	b-d	F4_trajectory_clusters	LOESS trajectory cluster assignments.	derived_from_supplementary_data	metscore2_pwas_bonferroni_protein_trajectory_clusters.tsv	2	crybb2			32195			CRYBB2	0.0287514	4.44672e-10	9.04549e-10	9.35196	Positive PWAS beta	608	Increasing	-0.986643	-0.332415	1.85488	-0.969861	1.50338	2.84152	-0.766534	0.654228	2.1873	1	0.0983607	0.0033968
Figure 4	b-d	F4_trajectory_clusters	LOESS trajectory cluster assignments.	derived_from_supplementary_data	metscore2_pwas_bonferroni_protein_trajectory_clusters.tsv	2	folr3			36894			FOLR3	0.0281193	7.13647e-10	1.44564e-09	9.14652	Positive PWAS beta	608	Increasing	-1.75903	-0.0972695	1.4355	-1.33011	1.26658	3.19453	0.0644968	1.66176	1.53277	1	0.0163934	0.0112229
Figure 4	b-d	F4_trajectory_clusters	LOESS trajectory cluster assignments.	derived_from_supplementary_data	metscore2_pwas_bonferroni_protein_trajectory_clusters.tsv	2	xrcc4			36028			XRCC4	0.0279094	1.00143e-09	2.02299e-09	8.99938	Positive PWAS beta	608	Increasing	-0.969034	-0.379982	1.52737	-0.968155	1.46634	2.4964	-0.65915	0.589052	1.90735	0.918033	0.295082	0.0240999
Figure 4	b-d	F4_trajectory_clusters	LOESS trajectory cluster assignments.	derived_from_supplementary_data	metscore2_pwas_bonferroni_protein_trajectory_clusters.tsv	2	dcn			36208			DCN	0.0294622	1.49814e-09	3.01594e-09	8.82445	Positive PWAS beta	608	Increasing	-1.40106	-0.0708979	1.5868	-1.24529	1.35012	2.98786	-0.16377	1.33016	1.6577	1	0.0163934	0.00168815
Figure 4	b-d	F4_trajectory_clusters	LOESS trajectory cluster assignments.	derived_from_supplementary_data	metscore2_pwas_bonferroni_protein_trajectory_clusters.tsv	2	gh1			36861			GH1	0.0293372	2.24462e-09	4.50624e-09	8.64886	Positive PWAS beta	608	Increasing	-1.20252	-0.474061	1.64023	-0.617622	1.08626	2.84275	-0.692916	0.728457	2.11429	1	0.0163934	0.0185312
Figure 4	b-d	F4_trajectory_clusters	LOESS trajectory cluster assignments.	derived_from_supplementary_data	metscore2_pwas_bonferroni_protein_trajectory_clusters.tsv	2	coro6			31252			CORO6	0.026979	3.7422e-09	7.48183e-09	8.42687	Positive PWAS beta	608	Increasing	-0.704765	-0.283888	1.71999	-0.855381	1.40981	2.42476	-0.791502	0.420877	2.00388	1	0.262295	0.00865149
Figure 4	b-d	F4_trajectory_clusters	LOESS trajectory cluster assignments.	derived_from_supplementary_data	metscore2_pwas_bonferroni_protein_trajectory_clusters.tsv	2	lrrfip1			32119			LRRFIP1	0.0270177	3.96344e-09	7.91872e-09	8.40193	Positive PWAS beta	608	Increasing	-0.959475	0.225808	1.65816	-1.15071	1.2778	2.61763	-0.123534	1.18528	1.43235	1	0.196721	0.025187
Figure 4	b-d	F4_trajectory_clusters	LOESS trajectory cluster assignments.	derived_from_supplementary_data	metscore2_pwas_bonferroni_protein_trajectory_clusters.tsv	2	sftpa1			36023			SFTPA1	0.0267847	5.37633e-09	1.07049e-08	8.26951	Positive PWAS beta	608	Increasing	-1.13045	-0.162146	1.32583	-1.14536	1.2733	2.45628	-0.259834	0.968305	1.48797	0.95082	0.147541	0.011731
Figure 4	b-d	F4_trajectory_clusters	LOESS trajectory cluster assignments.	derived_from_supplementary_data	metscore2_pwas_bonferroni_protein_trajectory_clusters.tsv	2	gfap			35963			GFAP	0.0285845	9.61157e-09	1.89951e-08	8.01721	Positive PWAS beta	608	Increasing	-1.28249	-0.157131	1.60409	-1.1814	1.38627	2.88658	-0.317932	1.12536	1.76122	1	0.0163934	0.00162622
Figure 4	b-d	F4_trajectory_clusters	LOESS trajectory cluster assignments.	derived_from_supplementary_data	metscore2_pwas_bonferroni_protein_trajectory_clusters.tsv	2	palld			31344			PALLD	0.0261241	1.0193e-08	2.01305e-08	7.9917	Positive PWAS beta	608	Increasing	-1.41702	-0.451648	1.41189	-1.15213	1.33055	2.82892	-0.449081	0.965377	1.86354	1	0.0163934	0.0309499
Figure 4	b-d	F4_trajectory_clusters	LOESS trajectory cluster assignments.	derived_from_supplementary_data	metscore2_pwas_bonferroni_protein_trajectory_clusters.tsv	2	fos			31035			FOS	0.0252612	3.02242e-08	5.90506e-08	7.51965	Positive PWAS beta	608	Increasing	-1.3828	-0.516804	1.45285	-1.10363	1.39145	2.83564	-0.55183	0.865992	1.96965	0.918033	0.0163934	0.0213836
Figure 4	b-d	F4_trajectory_clusters	LOESS trajectory cluster assignments.	derived_from_supplementary_data	metscore2_pwas_bonferroni_protein_trajectory_clusters.tsv	2	gfra2			36714			GFRA2	0.0254052	3.32039e-08	6.4742e-08	7.47881	Positive PWAS beta	608	Increasing	-1.1257	-0.120313	1.49209	-1.1331	1.3213	2.6178	-0.303509	1.00539	1.61241	1	0.147541	0.00420089
Figure 4	b-d	F4_trajectory_clusters	LOESS trajectory cluster assignments.	derived_from_supplementary_data	metscore2_pwas_bonferroni_protein_trajectory_clusters.tsv	2	c1qbp			32213			C1QBP	0.0250475	3.94186e-08	7.65524e-08	7.4043	Positive PWAS beta	608	Increasing	-1.39984	0.217242	1.82085	-1.20196	1.21092	3.22069	0.00673714	1.61708	1.60361	1	0.0163934	0.0180468
Figure 4	b-d	F4_trajectory_clusters	LOESS trajectory cluster assignments.	derived_from_supplementary_data	metscore2_pwas_bonferroni_protein_trajectory_clusters.tsv	2	esm1			36870			ESM1	0.0261711	4.17404e-08	8.09536e-08	7.37944	Positive PWAS beta	608	Increasing	-1.04888	-0.199475	1.59069	-1.06873	1.38493	2.63957	-0.470381	0.849402	1.79016	1	0.163934	0.00380088
Figure 4	b-d	F4_trajectory_clusters	LOESS trajectory cluster assignments.	derived_from_supplementary_data	metscore2_pwas_bonferroni_protein_trajectory_clusters.tsv	2	txn			31756			TXN	0.0251463	4.62296e-08	8.94817e-08	7.33508	Positive PWAS beta	608	Increasing	-0.490296	0.0489221	1.80049	-0.831973	1.3576	2.29079	-0.606177	0.539218	1.75157	1	0.245902	0.0303301
Figure 4	b-d	F4_trajectory_clusters	LOESS trajectory cluster assignments.	derived_from_supplementary_data	metscore2_pwas_bonferroni_protein_trajectory_clusters.tsv	2	klk3			32266			KLK3	0.0391731	9.61346e-08	1.84606e-07	7.01712	Positive PWAS beta	608	Increasing	-0.952835	-0.399769	1.77355	-0.943656	1.50699	2.72638	-0.810126	0.553066	2.17332	1	0.114754	0.00300988
Figure 4	b-d	F4_trajectory_clusters	LOESS trajectory cluster assignments.	derived_from_supplementary_data	metscore2_pwas_bonferroni_protein_trajectory_clusters.tsv	2	myom2			31246			MYOM2	0.024549	1.26175e-07	2.41814e-07	6.89903	Positive PWAS beta	608	Increasing	-1.1545	-0.282506	1.64961	-1.09946	1.43318	2.80411	-0.530059	0.871997	1.93211	1	0.0163934	0.00394969
Figure 4	b-d	F4_trajectory_clusters	LOESS trajectory cluster assignments.	derived_from_supplementary_data	metscore2_pwas_bonferroni_protein_trajectory_clusters.tsv	2	ptprf			37356			PTPRF	0.0248701	1.58112e-07	3.02227e-07	6.80104	Positive PWAS beta	608	Increasing	-1.29416	0.0398415	1.25964	-1.25914	1.20429	2.55381	0.0571012	1.33401	1.2198	0.983607	0.0983607	0.00426565
Figure 4	b-d	F4_trajectory_clusters	LOESS trajectory cluster assignments.	derived_from_supplementary_data	metscore2_pwas_bonferroni_protein_trajectory_clusters.tsv	2	kif22			31246			KIF22	0.0238406	2.27068e-07	4.3177e-07	6.64384	Positive PWAS beta	608	Increasing	-1.42052	-0.0462542	1.39668	-1.28499	1.28758	2.8172	-0.0343375	1.37426	1.44294	1	0.0163934	0.00317174
Figure 4	b-d	F4_trajectory_clusters	LOESS trajectory cluster assignments.	derived_from_supplementary_data	metscore2_pwas_bonferroni_protein_trajectory_clusters.tsv	2	mtr			31246			MTR	0.02338	2.93911e-07	5.57781e-07	6.53178	Positive PWAS beta	608	Increasing	-1.14934	-0.027337	1.16345	-1.18656	1.19362	2.31279	-0.0343949	1.122	1.19079	0.852459	0.163934	0.0181245
Figure 4	b-d	F4_trajectory_clusters	LOESS trajectory cluster assignments.	derived_from_supplementary_data	metscore2_pwas_bonferroni_protein_trajectory_clusters.tsv	2	epb41l5			31393			EPB41L5	0.0230712	4.16607e-07	7.86025e-07	6.38027	Positive PWAS beta	608	Increasing	0.291993	0.0466893	1.77302	-0.232736	1.05324	1.48103	-0.985818	-0.245304	1.72633	1	0.278689	0.0335088
Figure 4	b-d	F4_trajectory_clusters	LOESS trajectory cluster assignments.	derived_from_supplementary_data	metscore2_pwas_bonferroni_protein_trajectory_clusters.tsv	2	padi4			35968			PADI4	0.0231865	4.59562e-07	8.64273e-07	6.33766	Positive PWAS beta	608	Increasing	-1.30662	-0.239755	1.96277	-0.986462	1.4273	3.26938	-0.567831	1.06686	2.20252	1	0.0163934	0.0107941
Figure 4	b-d	F4_trajectory_clusters	LOESS trajectory cluster assignments.	derived_from_supplementary_data	metscore2_pwas_bonferroni_protein_trajectory_clusters.tsv	2	psmg3			36833			PSMG3	0.0227692	1.10581e-06	2.05445e-06	5.95632	Positive PWAS beta	608	Increasing	0.533433	-0.213565	1.67951	-0.121596	1.15665	1.14608	-1.32004	-0.746998	1.89308	1	0.278689	0.0379558
Figure 4	b-d	F4_trajectory_clusters	LOESS trajectory cluster assignments.	derived_from_supplementary_data	metscore2_pwas_bonferroni_protein_trajectory_clusters.tsv	2	gpc1			37210			GPC1	0.0228341	1.41415e-06	2.61398e-06	5.8495	Positive PWAS beta	608	Increasing	-0.924228	-0.144606	1.46544	-1.01681	1.29898	2.38967	-0.415213	0.779622	1.61005	1	0.229508	0.00775331
Figure 4	b-d	F4_trajectory_clusters	LOESS trajectory cluster assignments.	derived_from_supplementary_data	metscore2_pwas_bonferroni_protein_trajectory_clusters.tsv	2	vim			36208			VIM	0.0217332	1.91119e-06	3.50605e-06	5.7187	Positive PWAS beta	608	Increasing	-1.34209	-0.412068	1.81631	-1.04939	1.45304	3.1584	-0.649177	0.930023	2.22838	1	0.0163934	0.0171062
Figure 4	b-d	F4_trajectory_clusters	LOESS trajectory cluster assignments.	derived_from_supplementary_data	metscore2_pwas_bonferroni_protein_trajectory_clusters.tsv	2	kazald1			36714			KAZALD1	0.0220514	2.53836e-06	4.62168e-06	5.59545	Positive PWAS beta	608	Increasing	0.145371	-0.530047	1.70092	-0.320003	1.3559	1.55555	-1.45319	-0.675418	2.23097	1	0.311475	0.0122337
Figure 4	b-d	F4_trajectory_clusters	LOESS trajectory cluster assignments.	derived_from_supplementary_data	metscore2_pwas_bonferroni_protein_trajectory_clusters.tsv	2	shbg			32315			SHBG	-0.0238088	5.64295e-06	1.00977e-05	5.24849	Negative PWAS beta	608	Increasing	-1.44313	-0.298546	1.81924	-1.11131	1.42509	3.26238	-0.486602	1.14459	2.11779	1	0.0163934	0.00957105
Figure 4	b-d	F4_trajectory_clusters	LOESS trajectory cluster assignments.	derived_from_supplementary_data	metscore2_pwas_bonferroni_protein_trajectory_clusters.tsv	2	tdgf1			36028			TDGF1	0.0204179	7.74212e-06	1.37444e-05	5.11114	Positive PWAS beta	608	Increasing	-0.369698	-0.341242	1.55742	-0.722012	1.39688	1.92712	-0.935105	0.0284557	1.89867	1	0.262295	0.0155649
Figure 4	b-d	F4_trajectory_clusters	LOESS trajectory cluster assignments.	derived_from_supplementary_data	metscore2_pwas_bonferroni_protein_trajectory_clusters.tsv	2	psmd1			32213			PSMD1	0.0203623	9.31252e-06	1.65021e-05	5.03093	Positive PWAS beta	608	Increasing	-1.06297	-0.0319917	1.62978	-1.10665	1.35959	2.69274	-0.315397	1.03097	1.66177	1	0.180328	0.0124914
Figure 4	b-d	F4_trajectory_clusters	LOESS trajectory cluster assignments.	derived_from_supplementary_data	metscore2_pwas_bonferroni_protein_trajectory_clusters.tsv	2	hagh			37106			HAGH	-0.0204075	1.35084e-05	2.3721e-05	4.8694	Negative PWAS beta	608	Increasing	-0.959292	-0.244813	1.75921	-1.02376	1.47402	2.7185	-0.644771	0.714479	2.00402	1	0.196721	0.0131036
Figure 4	b-d	F4_trajectory_clusters	LOESS trajectory cluster assignments.	derived_from_supplementary_data	metscore2_pwas_bonferroni_protein_trajectory_clusters.tsv	2	ca3			37292			CA3	0.0203531	1.47947e-05	2.58864e-05	4.82989	Positive PWAS beta	608	Increasing	-1.27458	-0.00149488	1.54099	-1.23319	1.32306	2.81557	-0.134703	1.27308	1.54249	1	0.0983607	0.00535055
Figure 4	b-d	F4_trajectory_clusters	LOESS trajectory cluster assignments.	derived_from_supplementary_data	metscore2_pwas_bonferroni_protein_trajectory_clusters.tsv	2	hadh			31246			HADH	0.0197108	1.52207e-05	2.66157e-05	4.81756	Positive PWAS beta	608	Increasing	-0.918328	-0.715036	1.87835	-0.427865	1.32838	2.79668	-1.19505	0.203291	2.59339	1	0.0163934	0.0301475
Figure 4	b-d	F4_trajectory_clusters	LOESS trajectory cluster assignments.	derived_from_supplementary_data	metscore2_pwas_bonferroni_protein_trajectory_clusters.tsv	3	pon3			37054			PON3	-0.219338	0	0	396.023	Negative PWAS beta	149	Decreasing	1.19009	0.321875	-1.79728	1.0583	-1.49033	-2.98736	0.62547	-0.868211	-2.11915	0.0163934	1	0.00252279
Figure 4	b-d	F4_trajectory_clusters	LOESS trajectory cluster assignments.	derived_from_supplementary_data	metscore2_pwas_bonferroni_protein_trajectory_clusters.tsv	3	pla2g7			36896			PLA2G7	-0.179171	0	0	318.283	Negative PWAS beta	149	Decreasing	1.16717	0.233262	-1.92779	1.05874	-1.49038	-3.09497	0.613572	-0.933912	-2.16106	0.0163934	1	0.00690025
Figure 4	b-d	F4_trajectory_clusters	LOESS trajectory cluster assignments.	derived_from_supplementary_data	metscore2_pwas_bonferroni_protein_trajectory_clusters.tsv	3	egfr			37356			EGFR	-0.156168	2.75887e-248	3.45154e-247	247.559	Negative PWAS beta	149	Decreasing	0.790726	0.566718	-2.03096	0.736957	-1.57095	-2.82168	1.18683	-0.224007	-2.59767	0.0163934	1	0.00423998
Figure 4	b-d	F4_trajectory_clusters	LOESS trajectory cluster assignments.	derived_from_supplementary_data	metscore2_pwas_bonferroni_protein_trajectory_clusters.tsv	3	umod			37241			UMOD	-0.149434	6.46466e-213	6.73017e-212	212.189	Negative PWAS beta	149	Decreasing	0.633542	0.594852	-2.09619	0.606306	-1.55662	-2.72973	1.32617	-0.0386902	-2.69104	0.0163934	1	0.00679946
Figure 4	b-d	F4_trajectory_clusters	LOESS trajectory cluster assignments.	derived_from_supplementary_data	metscore2_pwas_bonferroni_protein_trajectory_clusters.tsv	3	ment			31544			MENT	-0.142786	5.26313e-190	4.886e-189	189.279	Negative PWAS beta	149	Decreasing	0.997414	0.36708	-1.8486	0.962713	-1.51694	-2.84601	0.792671	-0.630334	-2.21568	0.0163934	1	0.00373127
Figure 4	b-d	F4_trajectory_clusters	LOESS trajectory cluster assignments.	derived_from_supplementary_data	metscore2_pwas_bonferroni_protein_trajectory_clusters.tsv	3	lrrn1			36188			LRRN1	-0.126896	8.61293e-164	6.93555e-163	163.065	Negative PWAS beta	149	Decreasing	0.812182	0.565163	-1.95162	0.774478	-1.57215	-2.76381	1.13488	-0.247019	-2.51679	0.0163934	1	0.00381133
Figure 4	b-d	F4_trajectory_clusters	LOESS trajectory cluster assignments.	derived_from_supplementary_data	metscore2_pwas_bonferroni_protein_trajectory_clusters.tsv	3	pag1			36208			PAG1	0.125858	1.5513e-156	1.17455e-155	155.809	Positive PWAS beta	149	Decreasing	1.38921	-0.0257542	-0.789402	1.28364	-0.973164	-2.17861	-0.325658	-1.41496	-0.763648	0.0163934	0.770492	0.0161847
Figure 4	b-d	F4_trajectory_clusters	LOESS trajectory cluster assignments.	derived_from_supplementary_data	metscore2_pwas_bonferroni_protein_trajectory_clusters.tsv	3	sit1			36188			SIT1	0.124937	3.08457e-149	2.26487e-148	148.511	Positive PWAS beta	149	Decreasing	1.49335	0.186441	-1.5247	1.25783	-1.36445	-3.01805	0.202116	-1.30691	-1.71114	0.0163934	1	0.00778375
Figure 4	b-d	F4_trajectory_clusters	LOESS trajectory cluster assignments.	derived_from_supplementary_data	metscore2_pwas_bonferroni_protein_trajectory_clusters.tsv	3	ca6			36787			CA6	-0.126674	9.39536e-144	6.6962e-143	143.027	Negative PWAS beta	149	Decreasing	1.2845	0.207265	-1.66927	1.16044	-1.42112	-2.95377	0.399654	-1.07723	-1.87654	0.0163934	1	0.00146135
Figure 4	b-d	F4_trajectory_clusters	LOESS trajectory cluster assignments.	derived_from_supplementary_data	metscore2_pwas_bonferroni_protein_trajectory_clusters.tsv	3	nell1			37013			NELL1	-0.116198	3.79664e-143	2.69275e-142	142.421	Negative PWAS beta	149	Decreasing	0.577996	0.573226	-2.0976	0.611061	-1.55396	-2.67559	1.33303	-0.00477034	-2.67082	0.245902	1	0.00603913
Figure 4	b-d	F4_trajectory_clusters	LOESS trajectory cluster assignments.	derived_from_supplementary_data	metscore2_pwas_bonferroni_protein_trajectory_clusters.tsv	3	sod2			36896			SOD2	0.111617	2.84949e-127	1.82957e-126	126.545	Positive PWAS beta	149	Decreasing	0.490206	0.867527	-2.05288	0.397026	-1.54155	-2.54308	1.64886	0.37732	-2.9204	0.540984	1	0.0101284
Figure 4	b-d	F4_trajectory_clusters	LOESS trajectory cluster assignments.	derived_from_supplementary_data	metscore2_pwas_bonferroni_protein_trajectory_clusters.tsv	3	celsr2			31544			CELSR2	0.110073	6.59676e-126	4.17127e-125	125.181	Positive PWAS beta	149	Decreasing	1.81412	-0.211686	-0.857844	1.47867	-0.941648	-2.67196	-0.689822	-2.0258	-0.646158	0.0163934	0.803279	0.00668218
Figure 4	b-d	F4_trajectory_clusters	LOESS trajectory cluster assignments.	derived_from_supplementary_data	metscore2_pwas_bonferroni_protein_trajectory_clusters.tsv	3	kit			37002			KIT	-0.105667	1.04402e-107	5.92087e-107	106.981	Negative PWAS beta	149	Decreasing	1.29644	0.216882	-1.6773	1.15504	-1.42956	-2.97373	0.407313	-1.07955	-1.89418	0.0163934	1	0.00156961
Figure 4	b-d	F4_trajectory_clusters	LOESS trajectory cluster assignments.	derived_from_supplementary_data	metscore2_pwas_bonferroni_protein_trajectory_clusters.tsv	3	csf3			36188			CSF3	0.0996487	3.21669e-100	1.74287e-99	99.4926	Positive PWAS beta	149	Decreasing	0.833309	0.449489	-1.85767	0.870311	-1.52214	-2.69098	0.961671	-0.38382	-2.30716	0.196721	1	0.00696041
Figure 4	b-d	F4_trajectory_clusters	LOESS trajectory cluster assignments.	derived_from_supplementary_data	metscore2_pwas_bonferroni_protein_trajectory_clusters.tsv	3	ctsv			37087			CTSV	-0.101668	4.16162e-99	2.22182e-98	98.3807	Negative PWAS beta	149	Decreasing	1.3257	0.00190453	-1.42597	1.25718	-1.28138	-2.75166	0.0520383	-1.32379	-1.42787	0.0327869	1	0.00285648
Figure 4	b-d	F4_trajectory_clusters	LOESS trajectory cluster assignments.	derived_from_supplementary_data	metscore2_pwas_bonferroni_protein_trajectory_clusters.tsv	3	cbln4			37210			CBLN4	-0.0968572	2.05422e-98	1.09271e-97	97.6874	Negative PWAS beta	149	Decreasing	1.66366	0.343892	-1.60456	1.07407	-1.26123	-3.26822	0.314344	-1.31977	-1.94846	0.0163934	1	0.0152814
Figure 4	b-d	F4_trajectory_clusters	LOESS trajectory cluster assignments.	derived_from_supplementary_data	metscore2_pwas_bonferroni_protein_trajectory_clusters.tsv	3	igfbp3			37068			IGFBP3	-0.0947932	4.14404e-89	2.0579e-88	88.3826	Negative PWAS beta	149	Decreasing	1.05589	0.422767	-1.97714	0.916311	-1.53155	-3.03303	0.883394	-0.633122	-2.39991	0.0163934	1	0.00461084
Figure 4	b-d	F4_trajectory_clusters	LOESS trajectory cluster assignments.	derived_from_supplementary_data	metscore2_pwas_bonferroni_protein_trajectory_clusters.tsv	3	lpo			35682			LPO	0.0907805	3.20799e-88	1.58228e-87	87.4938	Positive PWAS beta	149	Decreasing	1.81015	-0.279051	-1.21237	1.47529	-1.05449	-3.02252	-0.577936	-2.0892	-0.933324	0.0163934	1	0.00448512
Figure 4	b-d	F4_trajectory_clusters	LOESS trajectory cluster assignments.	derived_from_supplementary_data	metscore2_pwas_bonferroni_protein_trajectory_clusters.tsv	3	tnfsf11			36833			TNFSF11	-0.0877196	4.77044e-79	2.20029e-78	78.3214	Negative PWAS beta	149	Decreasing	1.57291	0.0339054	-1.56591	1.31018	-1.31571	-3.13882	0.0304075	-1.539	-1.59982	0.0163934	1	0.00330995
Figure 4	b-d	F4_trajectory_clusters	LOESS trajectory cluster assignments.	derived_from_supplementary_data	metscore2_pwas_bonferroni_protein_trajectory_clusters.tsv	3	clec4a			36833			CLEC4A	-0.084318	1.18048e-73	5.22965e-73	72.9279	Negative PWAS beta	149	Decreasing	0.375772	0.551896	-1.81378	0.60314	-1.50217	-2.18955	1.2709	0.176124	-2.36567	0.311475	1	0.00687827
Figure 4	b-d	F4_trajectory_clusters	LOESS trajectory cluster assignments.	derived_from_supplementary_data	metscore2_pwas_bonferroni_protein_trajectory_clusters.tsv	3	c1rl			32275			C1RL	0.0857874	3.73833e-72	1.64115e-71	71.4273	Positive PWAS beta	149	Decreasing	1.30627	0.487808	-1.60727	1.054	-1.43757	-2.91353	0.638308	-0.818459	-2.09507	0.0163934	1	0.0116393
Figure 4	b-d	F4_trajectory_clusters	LOESS trajectory cluster assignments.	derived_from_supplementary_data	metscore2_pwas_bonferroni_protein_trajectory_clusters.tsv	3	gpc5			36626			GPC5	-0.0786143	2.77318e-66	1.16481e-65	65.557	Negative PWAS beta	149	Decreasing	0.505652	0.902792	-2.03952	0.3765	-1.52258	-2.54517	1.66973	0.39714	-2.94231	0.508197	1	0.0129127
Figure 4	b-d	F4_trajectory_clusters	LOESS trajectory cluster assignments.	derived_from_supplementary_data	metscore2_pwas_bonferroni_protein_trajectory_clusters.tsv	3	galnt2			37210			GALNT2	-0.0802494	6.00073e-66	2.50245e-65	65.2218	Negative PWAS beta	149	Decreasing	1.5051	0.0719281	-1.73163	1.24867	-1.33938	-3.23672	0.185193	-1.43317	-1.80356	0.0163934	1	0.0129188
Figure 4	b-d	F4_trajectory_clusters	LOESS trajectory cluster assignments.	derived_from_supplementary_data	metscore2_pwas_bonferroni_protein_trajectory_clusters.tsv	3	nphs1			31344			NPHS1	-0.0767209	1.5942e-63	6.52682e-63	62.7975	Negative PWAS beta	149	Decreasing	0.452404	0.847233	-2.06533	0.394127	-1.54759	-2.51773	1.65369	0.394829	-2.91256	0.508197	1	0.00680098
Figure 4	b-d	F4_trajectory_clusters	LOESS trajectory cluster assignments.	derived_from_supplementary_data	metscore2_pwas_bonferroni_protein_trajectory_clusters.tsv	3	igdcc4			32266			IGDCC4	-0.0813435	1.8631e-63	7.60635e-63	62.7298	Negative PWAS beta	149	Decreasing	1.57457	-0.126887	-1.27161	1.38693	-1.1734	-2.84618	-0.278367	-1.70146	-1.14472	0.0163934	1	0.00165937
Figure 4	b-d	F4_trajectory_clusters	LOESS trajectory cluster assignments.	derived_from_supplementary_data	metscore2_pwas_bonferroni_protein_trajectory_clusters.tsv	3	bcan			36626			BCAN	-0.0818299	6.61525e-62	2.64883e-61	61.1795	Negative PWAS beta	149	Decreasing	1.11684	0.371774	-1.80133	1.01861	-1.5048	-2.91817	0.71402	-0.745064	-2.1731	0.0163934	1	0.00246168
Figure 4	b-d	F4_trajectory_clusters	LOESS trajectory cluster assignments.	derived_from_supplementary_data	metscore2_pwas_bonferroni_protein_trajectory_clusters.tsv	3	podxl2			37013			PODXL2	0.076838	1.27522e-60	5.03012e-60	59.8944	Positive PWAS beta	149	Decreasing	1.88079	-0.158911	-1.14002	1.4695	-1.05608	-3.02081	-0.529297	-2.0397	-0.981108	0.0163934	1	0.00622473
Figure 4	b-d	F4_trajectory_clusters	LOESS trajectory cluster assignments.	derived_from_supplementary_data	metscore2_pwas_bonferroni_protein_trajectory_clusters.tsv	3	skap1			36566			SKAP1	0.0769556	6.47626e-60	2.54082e-59	59.1887	Positive PWAS beta	149	Decreasing	1.33324	0.293684	-1.72821	1.12702	-1.45109	-3.06146	0.491169	-1.03956	-2.0219	0.0163934	1	0.00514971
Figure 4	b-d	F4_trajectory_clusters	LOESS trajectory cluster assignments.	derived_from_supplementary_data	metscore2_pwas_bonferroni_protein_trajectory_clusters.tsv	3	dmp1			31427			DMP1	-0.0753896	6.16691e-57	2.34987e-56	56.2099	Negative PWAS beta	149	Decreasing	1.61394	0.295301	-1.3702	0.845945	-0.959171	-2.98413	0.173431	-1.31864	-1.6655	0.0163934	1	0.0172475
Figure 4	b-d	F4_trajectory_clusters	LOESS trajectory cluster assignments.	derived_from_supplementary_data	metscore2_pwas_bonferroni_protein_trajectory_clusters.tsv	3	ca14			37210			CA14	-0.0803134	1.43445e-56	5.44455e-56	55.8433	Negative PWAS beta	149	Decreasing	1.21549	0.235053	-1.62559	1.13095	-1.42043	-2.84108	0.440106	-0.980433	-1.86065	0.0163934	1	0.00280068
Figure 4	b-d	F4_trajectory_clusters	LOESS trajectory cluster assignments.	derived_from_supplementary_data	metscore2_pwas_bonferroni_protein_trajectory_clusters.tsv	3	mecr			31427			MECR	0.0709665	3.36598e-54	1.25632e-53	53.4729	Positive PWAS beta	149	Decreasing	1.18474	1.02486	-1.26717	0.643931	-1.22528	-2.45191	1.06608	-0.159878	-2.29204	0.0163934	0.901639	0.0382258
Figure 4	b-d	F4_trajectory_clusters	LOESS trajectory cluster assignments.	derived_from_supplementary_data	metscore2_pwas_bonferroni_protein_trajectory_clusters.tsv	3	crlf1			37054			CRLF1	0.0740946	1.37756e-53	5.11539e-53	52.8609	Positive PWAS beta	149	Decreasing	1.63322	-0.351587	-0.915538	1.46465	-0.942605	-2.54876	-0.71043	-1.98481	-0.563951	0.0163934	0.819672	0.00372202
Figure 4	b-d	F4_trajectory_clusters	LOESS trajectory cluster assignments.	derived_from_supplementary_data	metscore2_pwas_bonferroni_protein_trajectory_clusters.tsv	3	ca4			37356			CA4	0.0716765	5.3873e-52	1.97783e-51	51.2686	Positive PWAS beta	149	Decreasing	1.69734	-0.157262	-1.26176	1.42266	-1.14055	-2.95911	-0.375052	-1.85461	-1.1045	0.0163934	1	0.00358458
Figure 4	b-d	F4_trajectory_clusters	LOESS trajectory cluster assignments.	derived_from_supplementary_data	metscore2_pwas_bonferroni_protein_trajectory_clusters.tsv	3	edar			36833			EDAR	-0.0680534	2.07968e-50	7.60635e-50	49.682	Negative PWAS beta	149	Decreasing	0.899011	0.871226	-1.90789	0.593143	-1.47009	-2.8069	1.37567	-0.0277843	-2.77911	0.0163934	1	0.0255998
Figure 4	b-d	F4_trajectory_clusters	LOESS trajectory cluster assignments.	derived_from_supplementary_data	metscore2_pwas_bonferroni_protein_trajectory_clusters.tsv	3	cd1c			37013			CD1C	-0.0703289	2.94757e-50	1.07402e-49	49.5305	Negative PWAS beta	149	Decreasing	1.27198	0.222855	-1.76813	1.12836	-1.45573	-3.04011	0.470931	-1.04913	-1.99099	0.0163934	1	0.00263655
Figure 4	b-d	F4_trajectory_clusters	LOESS trajectory cluster assignments.	derived_from_supplementary_data	metscore2_pwas_bonferroni_protein_trajectory_clusters.tsv	3	wfikkn1			36512			WFIKKN1	-0.0726318	1.96203e-49	7.06087e-49	48.7073	Negative PWAS beta	149	Decreasing	1.65658	0.101249	-1.52509	1.30845	-1.29443	-3.18167	0.0355062	-1.55533	-1.62634	0.0163934	1	0.00617688
Figure 4	b-d	F4_trajectory_clusters	LOESS trajectory cluster assignments.	derived_from_supplementary_data	metscore2_pwas_bonferroni_protein_trajectory_clusters.tsv	3	cd8a			37222			CD8A	0.0680027	1.0448e-48	3.72779e-48	47.981	Positive PWAS beta	149	Decreasing	1.91512	-0.161898	-1.20003	1.45981	-1.06451	-3.11515	-0.519445	-2.07702	-1.03813	0.0163934	1	0.00557006
Figure 4	b-d	F4_trajectory_clusters	LOESS trajectory cluster assignments.	derived_from_supplementary_data	metscore2_pwas_bonferroni_protein_trajectory_clusters.tsv	3	enpp5			37054			ENPP5	-0.0703389	5.93658e-48	2.10014e-47	47.2265	Negative PWAS beta	149	Decreasing	1.45542	0.0590789	-1.49702	1.28071	-1.31422	-2.95244	0.0798764	-1.39634	-1.5561	0.0163934	1	0.0011419
Figure 4	b-d	F4_trajectory_clusters	LOESS trajectory cluster assignments.	derived_from_supplementary_data	metscore2_pwas_bonferroni_protein_trajectory_clusters.tsv	3	cst6			35889			CST6	0.068648	1.1611e-46	4.03891e-46	45.9351	Positive PWAS beta	149	Decreasing	1.51342	-0.132421	-1.21689	1.37222	-1.14979	-2.7303	-0.280687	-1.64584	-1.08446	0.0163934	1	0.00249528
Figure 4	b-d	F4_trajectory_clusters	LOESS trajectory cluster assignments.	derived_from_supplementary_data	metscore2_pwas_bonferroni_protein_trajectory_clusters.tsv	3	tcn1			31636			TCN1	0.0625683	1.22387e-42	4.07724e-42	41.9123	Positive PWAS beta	149	Decreasing	1.42009	-0.200129	-1.13379	1.33258	-1.10503	-2.55388	-0.343276	-1.62022	-0.933664	0.0163934	0.95082	0.00618025
Figure 4	b-d	F4_trajectory_clusters	LOESS trajectory cluster assignments.	derived_from_supplementary_data	metscore2_pwas_bonferroni_protein_trajectory_clusters.tsv	3	cdon			36931			CDON	-0.0609487	1.77618e-39	5.69588e-39	38.7505	Negative PWAS beta	149	Decreasing	0.480194	0.903133	-2.03109	0.38165	-1.54189	-2.51128	1.67858	0.422939	-2.93422	0.508197	1	0.00903326
Figure 4	b-d	F4_trajectory_clusters	LOESS trajectory cluster assignments.	derived_from_supplementary_data	metscore2_pwas_bonferroni_protein_trajectory_clusters.tsv	3	ptprr			32195			PTPRR	0.0611291	2.72297e-39	8.71291e-39	38.565	Positive PWAS beta	149	Decreasing	1.96233	-0.0688092	-1.04735	1.43771	-1.02834	-3.00969	-0.526298	-2.03114	-0.978545	0.0163934	0.901639	0.0100466
Figure 4	b-d	F4_trajectory_clusters	LOESS trajectory cluster assignments.	derived_from_supplementary_data	metscore2_pwas_bonferroni_protein_trajectory_clusters.tsv	3	leg1			30471			LEG1	0.0603037	3.5947e-39	1.1477e-38	38.4443	Positive PWAS beta	149	Decreasing	1.59701	-0.166712	-1.33988	1.39119	-1.17166	-2.93689	-0.295276	-1.76372	-1.17317	0.0163934	1	0.00319522
Figure 4	b-d	F4_trajectory_clusters	LOESS trajectory cluster assignments.	derived_from_supplementary_data	metscore2_pwas_bonferroni_protein_trajectory_clusters.tsv	3	il36g			31214			IL36G	0.0582859	7.62835e-37	2.38335e-36	36.1176	Positive PWAS beta	149	Decreasing	1.64341	0.00296118	-1.20726	1.37936	-1.16888	-2.85067	-0.215113	-1.64045	-1.21022	0.0163934	0.918033	0.0099246
Figure 4	b-d	F4_trajectory_clusters	LOESS trajectory cluster assignments.	derived_from_supplementary_data	metscore2_pwas_bonferroni_protein_trajectory_clusters.tsv	3	tnxb			36896			TNXB	-0.0578132	5.08424e-36	1.56998e-35	35.2938	Negative PWAS beta	149	Decreasing	1.39593	0.15427	-1.72883	1.19922	-1.42054	-3.12476	0.320718	-1.24166	-1.8831	0.0163934	1	0.00320153
Figure 4	b-d	F4_trajectory_clusters	LOESS trajectory cluster assignments.	derived_from_supplementary_data	metscore2_pwas_bonferroni_protein_trajectory_clusters.tsv	3	plb1			32195			PLB1	-0.0596609	1.54739e-35	4.74306e-35	34.8104	Negative PWAS beta	149	Decreasing	1.52949	0.0115911	-1.42219	1.32597	-1.27585	-2.95168	-0.0420618	-1.5179	-1.43378	0.0163934	1	0.00173763
Figure 4	b-d	F4_trajectory_clusters	LOESS trajectory cluster assignments.	derived_from_supplementary_data	metscore2_pwas_bonferroni_protein_trajectory_clusters.tsv	3	il7r			36896			IL7R	-0.0573258	6.59151e-34	1.98085e-33	33.181	Negative PWAS beta	149	Decreasing	0.436932	0.781738	-1.9927	0.48656	-1.59202	-2.42963	1.55962	0.344806	-2.77444	0.52459	1	0.00584999
Figure 4	b-d	F4_trajectory_clusters	LOESS trajectory cluster assignments.	derived_from_supplementary_data	metscore2_pwas_bonferroni_protein_trajectory_clusters.tsv	3	klk14			37210			KLK14	0.0571115	1.83099e-33	5.47982e-33	32.7373	Positive PWAS beta	149	Decreasing	0.465184	0.557865	-1.53598	0.691328	-1.43688	-2.00116	1.09326	0.0926816	-2.09384	0.295082	0.95082	0.0101821
Figure 4	b-d	F4_trajectory_clusters	LOESS trajectory cluster assignments.	derived_from_supplementary_data	metscore2_pwas_bonferroni_protein_trajectory_clusters.tsv	3	ncam2			36896			NCAM2	-0.0566329	2.61842e-32	7.74892e-32	31.582	Negative PWAS beta	149	Decreasing	1.401	0.0904649	-1.4582	1.26648	-1.32887	-2.8592	0.119062	-1.31054	-1.54866	0.0163934	1	0.00605816
Figure 4	b-d	F4_trajectory_clusters	LOESS trajectory cluster assignments.	derived_from_supplementary_data	metscore2_pwas_bonferroni_protein_trajectory_clusters.tsv	3	arhgap1			36023			ARHGAP1	-0.0538697	5.7017e-32	1.68394e-31	31.244	Negative PWAS beta	149	Decreasing	1.05608	0.386582	-1.72425	1.0111	-1.47783	-2.78033	0.720665	-0.669501	-2.11083	0.0163934	1	0.00779989
Figure 4	b-d	F4_trajectory_clusters	LOESS trajectory cluster assignments.	derived_from_supplementary_data	metscore2_pwas_bonferroni_protein_trajectory_clusters.tsv	3	hbq1			37210			HBQ1	-0.0539891	2.30186e-31	6.74365e-31	30.6379	Negative PWAS beta	149	Decreasing	1.92977	-0.192184	-0.904498	1.46701	-0.916524	-2.83427	-0.704819	-2.12195	-0.712314	0.0163934	0.852459	0.0159853
Figure 4	b-d	F4_trajectory_clusters	LOESS trajectory cluster assignments.	derived_from_supplementary_data	metscore2_pwas_bonferroni_protein_trajectory_clusters.tsv	3	c1qtnf6			32213			C1QTNF6	0.0526402	9.39806e-31	2.72049e-30	30.027	Positive PWAS beta	149	Decreasing	1.31097	0.260022	-1.62489	1.13548	-1.46309	-2.93586	0.416978	-1.05095	-1.88491	0.0163934	0.983607	0.0301081
Figure 4	b-d	F4_trajectory_clusters	LOESS trajectory cluster assignments.	derived_from_supplementary_data	metscore2_pwas_bonferroni_protein_trajectory_clusters.tsv	3	agrp			37296			AGRP	0.0536801	1.00441e-30	2.90463e-30	29.9981	Positive PWAS beta	149	Decreasing	1.08751	0.344399	-1.71583	1.04986	-1.46066	-2.80334	0.658557	-0.743115	-2.06023	0.0655738	1	0.00829111
Figure 4	b-d	F4_trajectory_clusters	LOESS trajectory cluster assignments.	derived_from_supplementary_data	metscore2_pwas_bonferroni_protein_trajectory_clusters.tsv	3	klk8			35671			KLK8	0.0545064	1.99548e-30	5.74219e-30	29.7	Positive PWAS beta	149	Decreasing	1.38675	0.100886	-1.11764	1.27615	-1.17423	-2.50439	-0.0336692	-1.28586	-1.21853	0.0163934	0.836066	0.0102132
Figure 4	b-d	F4_trajectory_clusters	LOESS trajectory cluster assignments.	derived_from_supplementary_data	metscore2_pwas_bonferroni_protein_trajectory_clusters.tsv	3	galnt3			36188			GALNT3	0.0524317	3.40371e-30	9.75597e-30	29.468	Positive PWAS beta	149	Decreasing	1.41389	0.28329	-1.4589	1.18196	-1.3506	-2.87279	0.305792	-1.1306	-1.74219	0.0163934	1	0.0112437
Figure 4	b-d	F4_trajectory_clusters	LOESS trajectory cluster assignments.	derived_from_supplementary_data	metscore2_pwas_bonferroni_protein_trajectory_clusters.tsv	3	icoslg			36714			ICOSLG	-0.0523425	9.63656e-30	2.7459e-29	29.0161	Negative PWAS beta	149	Decreasing	1.4649	-0.158202	-1.07517	0.797399	-0.575304	-2.54007	-0.353065	-1.6231	-0.916972	0.0163934	1	0.0275423
Figure 4	b-d	F4_trajectory_clusters	LOESS trajectory cluster assignments.	derived_from_supplementary_data	metscore2_pwas_bonferroni_protein_trajectory_clusters.tsv	3	fcgr3b			36948			FCGR3B	0.0523377	1.24878e-29	3.54796e-29	28.9035	Positive PWAS beta	149	Decreasing	1.55035	-0.30326	-1.19273	1.427	-1.08053	-2.74308	-0.482073	-1.85361	-0.889469	0.0327869	1	0.00763406
Figure 4	b-d	F4_trajectory_clusters	LOESS trajectory cluster assignments.	derived_from_supplementary_data	metscore2_pwas_bonferroni_protein_trajectory_clusters.tsv	3	spink5			36896			SPINK5	0.0522653	3.501e-29	9.86985e-29	28.4558	Positive PWAS beta	149	Decreasing	1.54268	-0.250811	-1.10767	1.41542	-1.06984	-2.65035	-0.468319	-1.7935	-0.856857	0.0163934	1	0.00441013
Figure 4	b-d	F4_trajectory_clusters	LOESS trajectory cluster assignments.	derived_from_supplementary_data	metscore2_pwas_bonferroni_protein_trajectory_clusters.tsv	3	gal			37054			GAL	-0.0533746	1.75039e-28	4.878e-28	27.7569	Negative PWAS beta	149	Decreasing	1.56776	-0.237153	-1.13806	1.42004	-1.08023	-2.70582	-0.452004	-1.80492	-0.900908	0.0163934	1	0.00357982
Figure 4	b-d	F4_trajectory_clusters	LOESS trajectory cluster assignments.	derived_from_supplementary_data	metscore2_pwas_bonferroni_protein_trajectory_clusters.tsv	3	slc4a1			32266			SLC4A1	-0.050156	1.05302e-27	2.90127e-27	26.9776	Negative PWAS beta	149	Decreasing	1.65888	-0.0431218	-1.38197	1.37355	-1.23177	-3.04085	-0.181574	-1.702	-1.33885	0.0163934	1	0.00305703
Figure 4	b-d	F4_trajectory_clusters	LOESS trajectory cluster assignments.	derived_from_supplementary_data	metscore2_pwas_bonferroni_protein_trajectory_clusters.tsv	3	nfu1			32135			NFU1	0.0493506	3.44562e-27	9.43096e-27	26.4627	Positive PWAS beta	149	Decreasing	0.999288	0.647673	-1.6887	0.877612	-1.47433	-2.68799	0.992381	-0.351615	-2.33638	0.0163934	1	0.0156149
Figure 4	b-d	F4_trajectory_clusters	LOESS trajectory cluster assignments.	derived_from_supplementary_data	metscore2_pwas_bonferroni_protein_trajectory_clusters.tsv	3	ids			37296			IDS	-0.0493711	6.64789e-27	1.81278e-26	26.1773	Negative PWAS beta	149	Decreasing	1.15688	0.21652	-1.5994	1.09569	-1.4113	-2.75628	0.437783	-0.940359	-1.81592	0.0163934	1	0.00631633
Figure 4	b-d	F4_trajectory_clusters	LOESS trajectory cluster assignments.	derived_from_supplementary_data	metscore2_pwas_bonferroni_protein_trajectory_clusters.tsv	3	faslg			37296			FASLG	-0.0520011	1.99758e-26	5.40664e-26	25.6995	Negative PWAS beta	149	Decreasing	1.41945	0.132734	-1.67852	1.21723	-1.39332	-3.09797	0.262268	-1.28672	-1.81125	0.0163934	1	0.00245242
Figure 4	b-d	F4_trajectory_clusters	LOESS trajectory cluster assignments.	derived_from_supplementary_data	metscore2_pwas_bonferroni_protein_trajectory_clusters.tsv	3	dpep1			36566			DPEP1	-0.0491736	7.74505e-26	2.07127e-25	25.111	Negative PWAS beta	149	Decreasing	1.40569	0.0771976	-1.66754	1.21046	-1.36768	-3.07323	0.208126	-1.32849	-1.74474	0.0163934	1	0.00778597
Figure 4	b-d	F4_trajectory_clusters	LOESS trajectory cluster assignments.	derived_from_supplementary_data	metscore2_pwas_bonferroni_protein_trajectory_clusters.tsv	3	mki67			31344			MKI67	0.0460822	5.68709e-24	1.48017e-23	23.2451	Positive PWAS beta	149	Decreasing	0.489144	0.450849	-1.70842	0.75776	-1.49508	-2.19756	1.06048	-0.0382952	-2.15926	0.245902	1	0.0258391
Figure 4	b-d	F4_trajectory_clusters	LOESS trajectory cluster assignments.	derived_from_supplementary_data	metscore2_pwas_bonferroni_protein_trajectory_clusters.tsv	3	mtif3			32135			MTIF3	0.0455797	2.23281e-23	5.78546e-23	22.6511	Positive PWAS beta	149	Decreasing	0.503428	0.966819	-1.67484	0.491727	-1.47813	-2.17826	1.55252	0.463391	-2.64165	0.442623	1	0.0176532
Figure 4	b-d	F4_trajectory_clusters	LOESS trajectory cluster assignments.	derived_from_supplementary_data	metscore2_pwas_bonferroni_protein_trajectory_clusters.tsv	3	klk7			30726			KLK7	-0.045464	7.75236e-23	1.98927e-22	22.1106	Negative PWAS beta	149	Decreasing	1.19576	0.281358	-1.63961	1.10871	-1.43323	-2.83537	0.503285	-0.914402	-1.92097	0.0163934	1	0.0027282
Figure 4	b-d	F4_trajectory_clusters	LOESS trajectory cluster assignments.	derived_from_supplementary_data	metscore2_pwas_bonferroni_protein_trajectory_clusters.tsv	3	grsf1			30930			GRSF1	0.0448091	1.20332e-22	3.07692e-22	21.9196	Positive PWAS beta	149	Decreasing	1.5595	0.134351	-1.29186	1.28404	-1.22734	-2.85136	0.000533336	-1.42515	-1.42621	0.0163934	0.983607	0.0200593
Figure 4	b-d	F4_trajectory_clusters	LOESS trajectory cluster assignments.	derived_from_supplementary_data	metscore2_pwas_bonferroni_protein_trajectory_clusters.tsv	3	prl			37222			PRL	0.0449417	7.24266e-22	1.83267e-21	21.1401	Positive PWAS beta	149	Decreasing	1.27227	-0.0790871	-1.25055	1.26799	-1.19026	-2.52282	-0.0899489	-1.35136	-1.17146	0.131148	1	0.00498547
Figure 4	b-d	F4_trajectory_clusters	LOESS trajectory cluster assignments.	derived_from_supplementary_data	metscore2_pwas_bonferroni_protein_trajectory_clusters.tsv	3	ptprh			32135			PTPRH	0.0444906	1.49421e-21	3.7516e-21	20.8256	Positive PWAS beta	149	Decreasing	1.59361	0.540512	-1.49218	1.00684	-1.29406	-3.0858	0.489797	-1.0531	-2.0327	0.0163934	1	0.0176995
Figure 4	b-d	F4_trajectory_clusters	LOESS trajectory cluster assignments.	derived_from_supplementary_data	metscore2_pwas_bonferroni_protein_trajectory_clusters.tsv	3	flt3			36023			FLT3	-0.043889	2.15815e-21	5.40466e-21	20.6659	Negative PWAS beta	149	Decreasing	1.58977	-0.0485461	-1.36224	1.36731	-1.23261	-2.95201	-0.162314	-1.63832	-1.31369	0.0163934	1	0.00247589
Figure 4	b-d	F4_trajectory_clusters	LOESS trajectory cluster assignments.	derived_from_supplementary_data	metscore2_pwas_bonferroni_protein_trajectory_clusters.tsv	3	vtcn1			36023			VTCN1	0.0427422	8.46184e-21	2.09747e-20	20.0725	Positive PWAS beta	149	Decreasing	1.53406	-0.331511	-0.946944	1.41926	-0.967396	-2.481	-0.625067	-1.86557	-0.615433	0.0163934	0.819672	0.00543295
Figure 4	b-d	F4_trajectory_clusters	LOESS trajectory cluster assignments.	derived_from_supplementary_data	metscore2_pwas_bonferroni_protein_trajectory_clusters.tsv	3	igsf21			31427			IGSF21	-0.0437438	1.00678e-20	2.4913e-20	19.9971	Negative PWAS beta	149	Decreasing	1.5896	0.0874368	-1.64378	1.28	-1.34469	-3.23338	0.114527	-1.50216	-1.73121	0.0163934	1	0.00454733
Figure 4	b-d	F4_trajectory_clusters	LOESS trajectory cluster assignments.	derived_from_supplementary_data	metscore2_pwas_bonferroni_protein_trajectory_clusters.tsv	3	ncan			37222			NCAN	-0.0474904	3.38466e-20	8.32598e-20	19.4705	Negative PWAS beta	149	Decreasing	1.5265	0.290964	-1.70966	1.15561	-1.40975	-3.23616	0.382542	-1.23554	-2.00062	0.0163934	1	0.00799273
Figure 4	b-d	F4_trajectory_clusters	LOESS trajectory cluster assignments.	derived_from_supplementary_data	metscore2_pwas_bonferroni_protein_trajectory_clusters.tsv	3	hmgcl			31427			HMGCL	0.0419146	4.60622e-20	1.12833e-19	19.3367	Positive PWAS beta	149	Decreasing	1.14159	0.591658	-1.88986	0.880866	-1.52029	-3.03145	0.965795	-0.549929	-2.48152	0.0163934	1	0.00925019
Figure 4	b-d	F4_trajectory_clusters	LOESS trajectory cluster assignments.	derived_from_supplementary_data	metscore2_pwas_bonferroni_protein_trajectory_clusters.tsv	3	vsig10l			31246			VSIG10L	0.0397629	3.52308e-18	8.3972e-18	17.4531	Positive PWAS beta	149	Decreasing	1.83227	0.0157804	-1.13725	1.39037	-1.10388	-2.96952	-0.331727	-1.81649	-1.15303	0.0163934	0.918033	0.00968757
Figure 4	b-d	F4_trajectory_clusters	LOESS trajectory cluster assignments.	derived_from_supplementary_data	metscore2_pwas_bonferroni_protein_trajectory_clusters.tsv	3	hsd11b1			36833			HSD11B1	-0.0414797	1.13429e-17	2.68381e-17	16.9453	Negative PWAS beta	149	Decreasing	1.15458	-0.0129521	-1.36415	1.20645	-1.26325	-2.51873	0.0918312	-1.16754	-1.3512	0.163934	1	0.00850478
Figure 4	b-d	F4_trajectory_clusters	LOESS trajectory cluster assignments.	derived_from_supplementary_data	metscore2_pwas_bonferroni_protein_trajectory_clusters.tsv	3	fetub			37002			FETUB	0.0406391	2.0152e-17	4.73352e-17	16.6957	Positive PWAS beta	149	Decreasing	1.74033	-0.145438	-1.32007	1.42303	-1.15657	-3.06041	-0.355567	-1.88577	-1.17464	0.0163934	1	0.00418889
Figure 4	b-d	F4_trajectory_clusters	LOESS trajectory cluster assignments.	derived_from_supplementary_data	metscore2_pwas_bonferroni_protein_trajectory_clusters.tsv	3	adamts13			37356			ADAMTS13	-0.0392067	2.50518e-17	5.87499e-17	16.6012	Negative PWAS beta	149	Decreasing	1.17723	0.366798	-1.8875	1.00872	-1.5035	-3.06473	0.721934	-0.810431	-2.2543	0.0163934	1	0.00504671
Figure 4	b-d	F4_trajectory_clusters	LOESS trajectory cluster assignments.	derived_from_supplementary_data	metscore2_pwas_bonferroni_protein_trajectory_clusters.tsv	3	acot13			32135			ACOT13	0.0378987	1.10027e-16	2.56582e-16	15.9585	Positive PWAS beta	149	Decreasing	0.631231	0.782335	-1.65309	0.663181	-1.47653	-2.28432	1.29326	0.151103	-2.43542	0.409836	1	0.0156413
Figure 4	b-d	F4_trajectory_clusters	LOESS trajectory cluster assignments.	derived_from_supplementary_data	metscore2_pwas_bonferroni_protein_trajectory_clusters.tsv	3	lrrc38			31393			LRRC38	0.0380865	2.54852e-16	5.89131e-16	15.5937	Positive PWAS beta	149	Decreasing	1.20561	-0.116134	-0.938015	1.22972	-1.03902	-2.14362	-0.24993	-1.32174	-0.821882	0.163934	0.803279	0.0135292
