## Supplementary material for "Metabolomic profiling identifies plasma protein biomarkers of biological aging": Source Data (part 38 of 52)

### Sheet: Figure_4 (continued)
figure	panel	source_sheet	source_content	source_status	source_file	cluster	protein	x_grid	expression_z	n_obs	n_fit_points	fit_status	protein_label	beta	p	p_bh	neglog10_p	direction	n_cluster	cluster_shape	shape_first	shape_mid	shape_last	shape_q1	shape_q4	shape_delta	shape_curvature	shape_early_slope	shape_late_slope	shape_peak_pos	shape_trough_pos	shape_roughness	start_mean	end_mean	delta	x_center	n_tested	n_sig	n_higher	n_lower	min_q	min_p	n_in	n_out	is_local_peak	crest	crest_label	n	se	t	q_value	signed_log10_p	significant	pwas_beta	pwas_p	pwas_p_bh	pwas_neglog10_p	pwas_bonferroni_significant	crest_n_sig	abs_signed_log10_p	n_crest_proteins	n_crest_symbols	n_universe_symbols	collection	set_id	pathway	pathway_display	GeneRatio	BgRatio	pvalue	p.adjust	qvalue	neglog10_padj	Count	geneID	ID	Description	RichFactor	FoldEnrichment	zScore	collection_priority	is_fdr_significant	display_selection	selection_rank	display_rank	fdr_threshold	n_young	n_old	n_window	window_start	window_end	contrast_mode	q_threshold	threshold_label	n_sets	crest_left	crest_right	left_label	right_label	left_only	overlap	right_only	left_total	right_total	crest_1	crest_2	crest_3	label_1	label_2	label_3	only_1	only_2	only_3	pair_12_only	pair_13_only	pair_23_only	triple_overlap	total_1	total_2	total_3
Figure 4	b-d	F4_trajectory_clusters	LOESS trajectory cluster assignments.	derived_from_supplementary_data	metscore2_pwas_bonferroni_protein_trajectory_clusters.tsv	3	aplp1			36924			APLP1	-0.0387267	4.64255e-16	1.06812e-15	15.3332	Negative PWAS beta	149	Decreasing	1.058	0.744045	-1.86508	0.728222	-1.50641	-2.92309	1.14759	-0.313958	-2.60913	0.0163934	1	0.0134606
Figure 4	b-d	F4_trajectory_clusters	LOESS trajectory cluster assignments.	derived_from_supplementary_data	metscore2_pwas_bonferroni_protein_trajectory_clusters.tsv	3	rtn4ip1			32213			RTN4IP1	0.0368462	7.95274e-16	1.8225e-15	15.0995	Positive PWAS beta	149	Decreasing	0.67312	0.851888	-1.60736	0.658343	-1.49009	-2.28048	1.31901	0.178768	-2.45925	0.47541	0.967213	0.0157442
Figure 4	b-d	F4_trajectory_clusters	LOESS trajectory cluster assignments.	derived_from_supplementary_data	metscore2_pwas_bonferroni_protein_trajectory_clusters.tsv	3	slirp			31091			SLIRP	0.0339448	9.37239e-14	2.08236e-13	13.0281	Positive PWAS beta	149	Decreasing	0.565678	0.450238	-1.66752	0.7728	-1.42489	-2.2332	1.00116	-0.115441	-2.11776	0.262295	1	0.0201866
Figure 4	b-d	F4_trajectory_clusters	LOESS trajectory cluster assignments.	derived_from_supplementary_data	metscore2_pwas_bonferroni_protein_trajectory_clusters.tsv	3	dnajb14			32135			DNAJB14	0.0331425	4.42512e-13	9.62629e-13	12.3541	Positive PWAS beta	149	Decreasing	0.789748	0.602562	-1.65852	0.822328	-1.45844	-2.44827	1.03695	-0.187186	-2.26108	0.409836	1	0.0119645
Figure 4	b-d	F4_trajectory_clusters	LOESS trajectory cluster assignments.	derived_from_supplementary_data	metscore2_pwas_bonferroni_protein_trajectory_clusters.tsv	3	hif1a			31344			HIF1A	0.0325918	8.74128e-13	1.88887e-12	12.0584	Positive PWAS beta	149	Decreasing	0.488319	1.21748	-1.65023	0.233831	-1.42013	-2.13855	1.79843	0.729156	-2.86771	0.540984	0.983607	0.022549
Figure 4	b-d	F4_trajectory_clusters	LOESS trajectory cluster assignments.	derived_from_supplementary_data	metscore2_pwas_bonferroni_protein_trajectory_clusters.tsv	3	sv2a			31393			SV2A	0.0323745	1.28717e-12	2.77113e-12	11.8904	Positive PWAS beta	149	Decreasing	1.04991	0.521036	-1.60573	0.969526	-1.44828	-2.65565	0.798945	-0.528878	-2.12677	0.0163934	1	0.0139842
Figure 4	b-d	F4_trajectory_clusters	LOESS trajectory cluster assignments.	derived_from_supplementary_data	metscore2_pwas_bonferroni_protein_trajectory_clusters.tsv	3	galnt7			36714			GALNT7	-0.0321223	2.72487e-12	5.82757e-12	11.5647	Negative PWAS beta	149	Decreasing	0.47146	0.825794	-1.99353	0.473296	-1.5766	-2.46499	1.58683	0.354334	-2.81933	0.47541	1	0.00563953
Figure 4	b-d	F4_trajectory_clusters	LOESS trajectory cluster assignments.	derived_from_supplementary_data	metscore2_pwas_bonferroni_protein_trajectory_clusters.tsv	3	boc			36208			BOC	-0.032642	2.97467e-12	6.35716e-12	11.5266	Negative PWAS beta	149	Decreasing	1.52877	0.113512	-1.45562	1.29152	-1.3152	-2.98438	0.0769373	-1.41525	-1.56913	0.0163934	1	0.00474719
Figure 4	b-d	F4_trajectory_clusters	LOESS trajectory cluster assignments.	derived_from_supplementary_data	metscore2_pwas_bonferroni_protein_trajectory_clusters.tsv	3	m6pr			31427			M6PR	0.0316173	4.01124e-12	8.53486e-12	11.3967	Positive PWAS beta	149	Decreasing	-0.0145511	1.01146	-1.67791	0.17911	-1.42454	-1.66336	1.85769	1.02601	-2.68937	0.409836	1	0.0176085
Figure 4	b-d	F4_trajectory_clusters	LOESS trajectory cluster assignments.	derived_from_supplementary_data	metscore2_pwas_bonferroni_protein_trajectory_clusters.tsv	3	amfr			36028			AMFR	0.0314963	5.51654e-12	1.16866e-11	11.2583	Positive PWAS beta	149	Decreasing	1.70282	0.0959752	-1.42284	1.33661	-1.24754	-3.12566	-0.0440137	-1.60685	-1.51882	0.0163934	1	0.00951327
Figure 4	b-d	F4_trajectory_clusters	LOESS trajectory cluster assignments.	derived_from_supplementary_data	metscore2_pwas_bonferroni_protein_trajectory_clusters.tsv	3	sema4d			37222			SEMA4D	0.0306261	2.40284e-11	5.03905e-11	10.6193	Positive PWAS beta	149	Decreasing	1.87439	-0.0662177	-1.34868	1.40086	-1.11544	-3.22307	-0.329074	-1.94061	-1.28246	0.0163934	1	0.013545
Figure 4	b-d	F4_trajectory_clusters	LOESS trajectory cluster assignments.	derived_from_supplementary_data	metscore2_pwas_bonferroni_protein_trajectory_clusters.tsv	3	prdx6			37210			PRDX6	-0.0299923	5.53844e-11	1.15236e-10	10.2566	Negative PWAS beta	149	Decreasing	1.81883	-0.235788	-0.940614	1.46673	-0.957038	-2.75944	-0.674897	-2.05462	-0.704826	0.0163934	0.852459	0.00991399
Figure 4	b-d	F4_trajectory_clusters	LOESS trajectory cluster assignments.	derived_from_supplementary_data	metscore2_pwas_bonferroni_protein_trajectory_clusters.tsv	3	itga6			36833			ITGA6	-0.029558	9.50564e-11	1.96657e-10	10.022	Negative PWAS beta	149	Decreasing	0.414208	0.505452	-1.72272	0.650889	-1.46487	-2.13692	1.15971	0.0912438	-2.22817	0.295082	1	0.00767475
Figure 4	b-d	F4_trajectory_clusters	LOESS trajectory cluster assignments.	derived_from_supplementary_data	metscore2_pwas_bonferroni_protein_trajectory_clusters.tsv	3	kdr			37013			KDR	-0.0295812	1.56472e-10	3.21661e-10	9.80556	Negative PWAS beta	149	Decreasing	1.05187	0.495087	-2.02	0.851036	-1.52536	-3.07187	0.97915	-0.556784	-2.51508	0.0163934	1	0.00749603
Figure 4	b-d	F4_trajectory_clusters	LOESS trajectory cluster assignments.	derived_from_supplementary_data	metscore2_pwas_bonferroni_protein_trajectory_clusters.tsv	3	vamp8			31344			VAMP8	0.0292396	1.69435e-10	3.4782e-10	9.771	Positive PWAS beta	149	Decreasing	0.559937	0.661778	-1.77097	0.654107	-1.4889	-2.3309	1.26729	0.101841	-2.43275	0.377049	1	0.00887314
Figure 4	b-d	F4_trajectory_clusters	LOESS trajectory cluster assignments.	derived_from_supplementary_data	metscore2_pwas_bonferroni_protein_trajectory_clusters.tsv	3	tab2			31694			TAB2	-0.0291936	1.72127e-10	3.53098e-10	9.76415	Negative PWAS beta	149	Decreasing	1.12841	0.36696	-1.8811	1.0046	-1.50559	-3.00951	0.743304	-0.761451	-2.24806	0.0163934	1	0.00769057
Figure 4	b-d	F4_trajectory_clusters	LOESS trajectory cluster assignments.	derived_from_supplementary_data	metscore2_pwas_bonferroni_protein_trajectory_clusters.tsv	3	fbn2			31393			FBN2	0.0290355	1.91523e-10	3.92057e-10	9.71778	Positive PWAS beta	149	Decreasing	1.91092	0.262085	-0.541808	1.08137	-0.639821	-2.45273	-0.422472	-1.64884	-0.803893	0.0163934	0.327869	0.0306696
Figure 4	b-d	F4_trajectory_clusters	LOESS trajectory cluster assignments.	derived_from_supplementary_data	metscore2_pwas_bonferroni_protein_trajectory_clusters.tsv	3	serpini2			32135			SERPINI2	0.0288846	2.86907e-10	5.86079e-10	9.54226	Positive PWAS beta	149	Decreasing	0.0670295	0.765375	-2.08864	0.228449	-1.49759	-2.15567	1.77618	0.698345	-2.85402	0.540984	1	0.00948032
Figure 4	b-d	F4_trajectory_clusters	LOESS trajectory cluster assignments.	derived_from_supplementary_data	metscore2_pwas_bonferroni_protein_trajectory_clusters.tsv	3	dbh			32246			DBH	-0.0287706	3.58043e-10	7.29347e-10	9.44606	Negative PWAS beta	149	Decreasing	1.29341	0.214141	-1.89723	1.10973	-1.46204	-3.19065	0.516053	-1.07927	-2.11138	0.0163934	1	0.00946162
Figure 4	b-d	F4_trajectory_clusters	LOESS trajectory cluster assignments.	derived_from_supplementary_data	metscore2_pwas_bonferroni_protein_trajectory_clusters.tsv	3	cuzd1			31393			CUZD1	0.0283307	5.10652e-10	1.0366e-09	9.29187	Positive PWAS beta	149	Decreasing	0.739768	0.0888117	-2.01607	0.72163	-1.31997	-2.75583	0.726961	-0.650956	-2.10488	0.639344	1	0.0342343
Figure 4	b-d	F4_trajectory_clusters	LOESS trajectory cluster assignments.	derived_from_supplementary_data	metscore2_pwas_bonferroni_protein_trajectory_clusters.tsv	3	edf1			32213			EDF1	0.0279	9.78946e-10	1.98031e-09	9.00924	Positive PWAS beta	149	Decreasing	0.788816	1.01181	-1.5181	0.627638	-1.45671	-2.30691	1.37645	0.22299	-2.5299	0.540984	0.901639	0.0291746
Figure 4	b-d	F4_trajectory_clusters	LOESS trajectory cluster assignments.	derived_from_supplementary_data	metscore2_pwas_bonferroni_protein_trajectory_clusters.tsv	3	ift20			31393			IFT20	0.027868	1.05451e-09	2.12873e-09	8.97695	Positive PWAS beta	149	Decreasing	0.316461	1.34556	-1.33697	0.121437	-1.32489	-1.65343	1.85582	1.0291	-2.68254	0.47541	0.885246	0.0281824
Figure 4	b-d	F4_trajectory_clusters	LOESS trajectory cluster assignments.	derived_from_supplementary_data	metscore2_pwas_bonferroni_protein_trajectory_clusters.tsv	3	cr2			37068			CR2	0.0277534	2.55888e-09	5.13007e-09	8.59195	Positive PWAS beta	149	Decreasing	1.75447	-0.0907682	-1.37837	1.40781	-1.18938	-3.13283	-0.278819	-1.84523	-1.2876	0.0163934	1	0.00353746
Figure 4	b-d	F4_trajectory_clusters	LOESS trajectory cluster assignments.	derived_from_supplementary_data	metscore2_pwas_bonferroni_protein_trajectory_clusters.tsv	3	lta			36833			LTA	0.0274623	5.00095e-09	9.96431e-09	8.30095	Positive PWAS beta	149	Decreasing	1.88192	-0.142974	-1.29971	1.45165	-1.1234	-3.18163	-0.434075	-2.02489	-1.15674	0.0163934	1	0.00764702
Figure 4	b-d	F4_trajectory_clusters	LOESS trajectory cluster assignments.	derived_from_supplementary_data	metscore2_pwas_bonferroni_protein_trajectory_clusters.tsv	3	adamtsl5			32286			ADAMTSL5	0.0260238	1.41181e-08	2.77506e-08	7.85022	Positive PWAS beta	149	Decreasing	1.44076	-0.302978	-0.852226	1.37595	-0.941128	-2.29299	-0.597247	-1.74374	-0.549248	0.0819672	0.786885	0.00647801
Figure 4	b-d	F4_trajectory_clusters	LOESS trajectory cluster assignments.	derived_from_supplementary_data	metscore2_pwas_bonferroni_protein_trajectory_clusters.tsv	3	hpcal1			37296			HPCAL1	0.0252952	3.12676e-08	6.10482e-08	7.50491	Positive PWAS beta	149	Decreasing	1.35156	-0.0747431	-1.29681	1.31225	-1.19144	-2.64837	-0.102116	-1.4263	-1.22207	0.114754	1	0.00937084
Figure 4	b-d	F4_trajectory_clusters	LOESS trajectory cluster assignments.	derived_from_supplementary_data	metscore2_pwas_bonferroni_protein_trajectory_clusters.tsv	3	med21			31246			MED21	0.0250509	3.91252e-08	7.61349e-08	7.40754	Positive PWAS beta	149	Decreasing	0.210035	0.25871	-0.938795	0.623708	-1.06095	-1.14883	0.62309	0.0486755	-1.19751	0.311475	0.803279	0.0141047
Figure 4	b-d	F4_trajectory_clusters	LOESS trajectory cluster assignments.	derived_from_supplementary_data	metscore2_pwas_bonferroni_protein_trajectory_clusters.tsv	3	s100a4			37013			S100A4	-0.0251891	3.93568e-08	7.64833e-08	7.40498	Negative PWAS beta	149	Decreasing	1.3842	0.32578	-1.73244	1.12723	-1.43572	-3.11664	0.499898	-1.05842	-2.05822	0.0163934	1	0.010894
Figure 4	b-d	F4_trajectory_clusters	LOESS trajectory cluster assignments.	derived_from_supplementary_data	metscore2_pwas_bonferroni_protein_trajectory_clusters.tsv	3	cpa4			30895			CPA4	0.0251976	3.9516e-08	7.66904e-08	7.40323	Positive PWAS beta	149	Decreasing	1.74896	-0.244842	-0.9628	1.48184	-0.993245	-2.71176	-0.637923	-1.9938	-0.717958	0.0163934	0.836066	0.00544468
Figure 4	b-d	F4_trajectory_clusters	LOESS trajectory cluster assignments.	derived_from_supplementary_data	metscore2_pwas_bonferroni_protein_trajectory_clusters.tsv	3	tubb3			31252			TUBB3	0.0247717	5.46211e-08	1.05584e-07	7.26264	Positive PWAS beta	149	Decreasing	1.0007	0.599713	-1.30664	0.352752	-0.920121	-2.30734	0.752684	-0.400988	-1.90636	0.0163934	1	0.0326243
Figure 4	b-d	F4_trajectory_clusters	LOESS trajectory cluster assignments.	derived_from_supplementary_data	metscore2_pwas_bonferroni_protein_trajectory_clusters.tsv	3	mrpl46			36028			MRPL46	0.0245794	6.98731e-08	1.34531e-07	7.15569	Positive PWAS beta	149	Decreasing	-0.214206	0.580427	-1.00437	0.320117	-1.15679	-0.790166	1.18972	0.794633	-1.5848	0.278689	0.819672	0.0221039
Figure 4	b-d	F4_trajectory_clusters	LOESS trajectory cluster assignments.	derived_from_supplementary_data	metscore2_pwas_bonferroni_protein_trajectory_clusters.tsv	3	stx6			36023			STX6	0.0246423	7.07808e-08	1.36189e-07	7.15008	Positive PWAS beta	149	Decreasing	0.526909	0.654001	-1.1782	0.649214	-1.2439	-1.7051	0.979645	0.127093	-1.8322	0.409836	0.836066	0.0129894
Figure 4	b-d	F4_trajectory_clusters	LOESS trajectory cluster assignments.	derived_from_supplementary_data	metscore2_pwas_bonferroni_protein_trajectory_clusters.tsv	3	cspg5			31252			CSPG5	0.024368	9.65795e-08	1.85339e-07	7.01512	Positive PWAS beta	149	Decreasing	1.88325	-0.208573	-1.10596	1.47874	-1.02453	-2.9892	-0.59722	-2.09182	-0.897382	0.0163934	1	0.00593181
Figure 4	b-d	F4_trajectory_clusters	LOESS trajectory cluster assignments.	derived_from_supplementary_data	metscore2_pwas_bonferroni_protein_trajectory_clusters.tsv	3	add1			31544			ADD1	-0.0242526	1.34186e-07	2.56998e-07	6.87229	Negative PWAS beta	149	Decreasing	1.44232	0.102772	-1.51259	1.2462	-1.31748	-2.95491	0.137908	-1.33955	-1.61536	0.0163934	1	0.00944153
Figure 4	b-d	F4_trajectory_clusters	LOESS trajectory cluster assignments.	derived_from_supplementary_data	metscore2_pwas_bonferroni_protein_trajectory_clusters.tsv	3	dcc			31393			DCC	-0.0241312	1.58401e-07	3.0258e-07	6.80024	Negative PWAS beta	149	Decreasing	1.29502	0.172914	-1.67173	1.17623	-1.41394	-2.96675	0.36127	-1.1221	-1.84464	0.0163934	1	0.00238453
Figure 4	b-d	F4_trajectory_clusters	LOESS trajectory cluster assignments.	derived_from_supplementary_data	metscore2_pwas_bonferroni_protein_trajectory_clusters.tsv	3	fkbp5			36626			FKBP5	0.0239698	1.61301e-07	3.0792e-07	6.79236	Positive PWAS beta	149	Decreasing	1.30764	-0.0415581	-1.28286	1.27487	-1.18683	-2.5905	-0.0539495	-1.3492	-1.2413	0.114754	1	0.00756202
Figure 4	b-d	F4_trajectory_clusters	LOESS trajectory cluster assignments.	derived_from_supplementary_data	metscore2_pwas_bonferroni_protein_trajectory_clusters.tsv	3	pinlyp			31544			PINLYP	0.0239048	2.05766e-07	3.91776e-07	6.68663	Positive PWAS beta	149	Decreasing	1.44215	0.0596574	-1.54623	1.27287	-1.33381	-2.98838	0.111696	-1.38249	-1.60589	0.0163934	1	0.00111248
Figure 4	b-d	F4_trajectory_clusters	LOESS trajectory cluster assignments.	derived_from_supplementary_data	metscore2_pwas_bonferroni_protein_trajectory_clusters.tsv	3	ntf4			36023			NTF4	0.0236236	2.30342e-07	4.3771e-07	6.63763	Positive PWAS beta	149	Decreasing	1.59624	-0.193747	-0.972247	1.40952	-1.02815	-2.56849	-0.505743	-1.78999	-0.7785	0.0163934	0.819672	0.00535944
Figure 4	b-d	F4_trajectory_clusters	LOESS trajectory cluster assignments.	derived_from_supplementary_data	metscore2_pwas_bonferroni_protein_trajectory_clusters.tsv	3	decr1			36833			DECR1	0.0231065	4.30673e-07	8.10989e-07	6.36585	Positive PWAS beta	149	Decreasing	-0.0181804	1.05321	-1.86132	0.154799	-1.47181	-1.84314	1.99296	1.07139	-2.91453	0.47541	1	0.0181149
Figure 4	b-d	F4_trajectory_clusters	LOESS trajectory cluster assignments.	derived_from_supplementary_data	metscore2_pwas_bonferroni_protein_trajectory_clusters.tsv	3	dsg4			36608			DSG4	-0.0235846	4.79679e-07	9.01525e-07	6.31905	Negative PWAS beta	149	Decreasing	1.37203	0.133472	-1.60725	1.22202	-1.38349	-2.97928	0.251077	-1.23856	-1.74072	0.0163934	1	0.00209205
Figure 4	b-d	F4_trajectory_clusters	LOESS trajectory cluster assignments.	derived_from_supplementary_data	metscore2_pwas_bonferroni_protein_trajectory_clusters.tsv	3	apol1			32315			APOL1	-0.023416	4.81655e-07	9.04654e-07	6.31726	Negative PWAS beta	149	Decreasing	0.947782	0.445411	-1.9195	0.894417	-1.53887	-2.86729	0.931273	-0.502371	-2.36492	0.0163934	1	0.00382537
Figure 4	b-d	F4_trajectory_clusters	LOESS trajectory cluster assignments.	derived_from_supplementary_data	metscore2_pwas_bonferroni_protein_trajectory_clusters.tsv	3	glyr1			32119			GLYR1	0.0229142	5.35526e-07	1.00454e-06	6.27122	Positive PWAS beta	149	Decreasing	1.68439	-0.167924	-1.49884	1.3965	-1.20376	-3.18323	-0.260699	-1.85231	-1.33091	0.0163934	1	0.00554782
Figure 4	b-d	F4_trajectory_clusters	LOESS trajectory cluster assignments.	derived_from_supplementary_data	metscore2_pwas_bonferroni_protein_trajectory_clusters.tsv	3	cptp			31246			CPTP	0.0227285	6.41015e-07	1.19779e-06	6.19313	Positive PWAS beta	149	Decreasing	1.82126	-0.392264	-1.2226	1.5125	-1.03389	-3.04386	-0.691594	-2.21352	-0.830336	0.0163934	1	0.00869266
Figure 4	b-d	F4_trajectory_clusters	LOESS trajectory cluster assignments.	derived_from_supplementary_data	metscore2_pwas_bonferroni_protein_trajectory_clusters.tsv	3	lypla2			31252			LYPLA2	0.0223199	9.73368e-07	1.8107e-06	6.01172	Positive PWAS beta	149	Decreasing	1.20291	0.329976	-1.38991	1.16562	-1.33076	-2.59283	0.423475	-0.872938	-1.71989	0.0983607	0.934426	0.0245098
Figure 4	b-d	F4_trajectory_clusters	LOESS trajectory cluster assignments.	derived_from_supplementary_data	metscore2_pwas_bonferroni_protein_trajectory_clusters.tsv	3	maged1			36023			MAGED1	0.0220404	1.3536e-06	2.50574e-06	5.86851	Positive PWAS beta	149	Decreasing	1.74994	0.365582	-0.999365	1.25755	-1.10522	-2.7493	-0.0097046	-1.38436	-1.36495	0.0163934	0.836066	0.0362122
Figure 4	b-d	F4_trajectory_clusters	LOESS trajectory cluster assignments.	derived_from_supplementary_data	metscore2_pwas_bonferroni_protein_trajectory_clusters.tsv	3	otoa			31252			OTOA	0.0218819	1.57757e-06	2.90499e-06	5.80201	Positive PWAS beta	149	Decreasing	1.18472	-0.657746	-1.43333	1.22279	-1.00296	-2.61806	-0.533441	-1.84247	-0.775588	0.163934	1	0.0487522
Figure 4	b-d	F4_trajectory_clusters	LOESS trajectory cluster assignments.	derived_from_supplementary_data	metscore2_pwas_bonferroni_protein_trajectory_clusters.tsv	3	folh1			31344			FOLH1	0.0213558	3.01933e-06	5.48029e-06	5.52009	Positive PWAS beta	149	Decreasing	0.433645	0.587562	-1.73462	0.635911	-1.48334	-2.16826	1.23805	0.153918	-2.32218	0.295082	1	0.0120383
Figure 4	b-d	F4_trajectory_clusters	LOESS trajectory cluster assignments.	derived_from_supplementary_data	metscore2_pwas_bonferroni_protein_trajectory_clusters.tsv	3	satb1			32213			SATB1	0.0212831	3.08556e-06	5.59353e-06	5.51067	Positive PWAS beta	149	Decreasing	1.06918	0.819789	-1.59334	0.53178	-1.26994	-2.66251	1.08187	-0.24939	-2.41312	0.0163934	1	0.0223495
Figure 4	b-d	F4_trajectory_clusters	LOESS trajectory cluster assignments.	derived_from_supplementary_data	metscore2_pwas_bonferroni_protein_trajectory_clusters.tsv	3	spag1			32213			SPAG1	0.0211334	3.73204e-06	6.74451e-06	5.42805	Positive PWAS beta	149	Decreasing	1.43142	0.578898	-1.68217	0.943651	-1.38883	-3.11359	0.704271	-0.852526	-2.26107	0.0163934	1	0.0140856
Figure 4	b-d	F4_trajectory_clusters	LOESS trajectory cluster assignments.	derived_from_supplementary_data	metscore2_pwas_bonferroni_protein_trajectory_clusters.tsv	3	src			36953			SRC	-0.0211217	3.84766e-06	6.94485e-06	5.4148	Negative PWAS beta	149	Decreasing	1.06436	0.322617	-1.75082	1.02917	-1.46174	-2.81519	0.665848	-0.741745	-2.07344	0.0491803	1	0.00520399
Figure 4	b-d	F4_trajectory_clusters	LOESS trajectory cluster assignments.	derived_from_supplementary_data	metscore2_pwas_bonferroni_protein_trajectory_clusters.tsv	3	lamp2			35758			LAMP2	-0.0222837	3.91198e-06	7.05656e-06	5.4076	Negative PWAS beta	149	Decreasing	0.628605	0.639571	-2.02235	0.644066	-1.57812	-2.65095	1.33644	0.0109659	-2.66192	0.459016	1	0.0044476
Figure 4	b-d	F4_trajectory_clusters	LOESS trajectory cluster assignments.	derived_from_supplementary_data	metscore2_pwas_bonferroni_protein_trajectory_clusters.tsv	3	morf4l2			31091			MORF4L2	0.0210216	4.04223e-06	7.28701e-06	5.39338	Positive PWAS beta	149	Decreasing	0.649516	0.931261	-1.66578	0.572466	-1.55425	-2.3153	1.4394	0.281745	-2.59705	0.491803	0.918033	0.0232909
Figure 4	b-d	F4_trajectory_clusters	LOESS trajectory cluster assignments.	derived_from_supplementary_data	metscore2_pwas_bonferroni_protein_trajectory_clusters.tsv	3	txndc9			32195			TXNDC9	0.0209141	4.72797e-06	8.49694e-06	5.32533	Positive PWAS beta	149	Decreasing	1.2063	0.696719	-1.43184	0.93601	-1.39163	-2.63815	0.80949	-0.509583	-2.12856	0.0163934	0.901639	0.0190327
Figure 4	b-d	F4_trajectory_clusters	LOESS trajectory cluster assignments.	derived_from_supplementary_data	metscore2_pwas_bonferroni_protein_trajectory_clusters.tsv	3	fabp9			36833			FABP9	0.0210576	6.26884e-06	1.11902e-05	5.20281	Positive PWAS beta	149	Decreasing	1.3058	0.0791086	-1.4714	1.22935	-1.3219	-2.7772	0.161909	-1.22669	-1.55051	0.0163934	1	0.00238815
Figure 4	b-d	F4_trajectory_clusters	LOESS trajectory cluster assignments.	derived_from_supplementary_data	metscore2_pwas_bonferroni_protein_trajectory_clusters.tsv	3	arg2			32119			ARG2	0.0205864	6.57289e-06	1.17186e-05	5.18224	Positive PWAS beta	149	Decreasing	1.26305	0.301909	-1.70105	1.10117	-1.4782	-2.9641	0.520912	-0.96114	-2.00296	0.0163934	1	0.0130837
Figure 4	b-d	F4_trajectory_clusters	LOESS trajectory cluster assignments.	derived_from_supplementary_data	metscore2_pwas_bonferroni_protein_trajectory_clusters.tsv	3	mapre3			31091			MAPRE3	0.0206248	6.66546e-06	1.18692e-05	5.17617	Positive PWAS beta	149	Decreasing	0.60809	1.04974	-1.76586	0.414517	-1.52478	-2.37395	1.62863	0.441653	-2.81561	0.47541	1	0.0219162
Figure 4	b-d	F4_trajectory_clusters	LOESS trajectory cluster assignments.	derived_from_supplementary_data	metscore2_pwas_bonferroni_protein_trajectory_clusters.tsv	3	arhgap30			31694			ARHGAP30	0.0202175	9.49239e-06	1.68106e-05	5.02262	Positive PWAS beta	149	Decreasing	1.18716	0.459609	-1.1512	0.991991	-1.25562	-2.33835	0.441628	-0.727549	-1.61081	0.0163934	0.819672	0.025678
Figure 4	b-d	F4_trajectory_clusters	LOESS trajectory cluster assignments.	derived_from_supplementary_data	metscore2_pwas_bonferroni_protein_trajectory_clusters.tsv	3	eif2ak2			32022			EIF2AK2	0.0202239	1.01433e-05	1.79524e-05	4.99382	Positive PWAS beta	149	Decreasing	0.648152	0.812042	-2.07242	0.481581	-1.48885	-2.72057	1.52417	0.163889	-2.88446	0.0163934	1	0.0173896
Figure 4	b-d	F4_trajectory_clusters	LOESS trajectory cluster assignments.	derived_from_supplementary_data	metscore2_pwas_bonferroni_protein_trajectory_clusters.tsv	3	f10			32315			F10	-0.0203732	1.04559e-05	1.84834e-05	4.98064	Negative PWAS beta	149	Decreasing	0.546003	0.679404	-2.09058	0.527941	-1.557	-2.63658	1.45169	0.133401	-2.76998	0.42623	1	0.00586892
Figure 4	b-d	F4_trajectory_clusters	LOESS trajectory cluster assignments.	derived_from_supplementary_data	metscore2_pwas_bonferroni_protein_trajectory_clusters.tsv	3	coro1a			36154			CORO1A	0.0200839	1.15422e-05	2.03789e-05	4.93771	Positive PWAS beta	149	Decreasing	0.498104	0.592724	-1.61574	0.683768	-1.42174	-2.11384	1.15154	0.0946198	-2.20846	0.393443	1	0.0145786
Figure 4	b-d	F4_trajectory_clusters	LOESS trajectory cluster assignments.	derived_from_supplementary_data	metscore2_pwas_bonferroni_protein_trajectory_clusters.tsv	3	denr			31344			DENR	-0.0200102	1.18005e-05	2.08223e-05	4.9281	Negative PWAS beta	149	Decreasing	1.65215	0.382313	-1.26617	1.20816	-1.23413	-2.91831	0.189323	-1.26983	-1.64848	0.0163934	0.901639	0.0268365
Figure 4	b-d	F4_trajectory_clusters	LOESS trajectory cluster assignments.	derived_from_supplementary_data	metscore2_pwas_bonferroni_protein_trajectory_clusters.tsv	3	cd69			36745			CD69	0.0199577	1.24207e-05	2.18901e-05	4.90586	Positive PWAS beta	149	Decreasing	-0.122602	0.886738	-1.59308	0.211295	-1.344	-1.47048	1.74458	1.00934	-2.47982	0.42623	1	0.01887
Figure 4	b-d	F4_trajectory_clusters	LOESS trajectory cluster assignments.	derived_from_supplementary_data	metscore2_pwas_bonferroni_protein_trajectory_clusters.tsv	3	ap3s2			32195			AP3S2	0.0200328	1.24475e-05	2.19241e-05	4.90492	Positive PWAS beta	149	Decreasing	0.597313	0.978094	-1.92344	0.27631	-1.3571	-2.52076	1.64116	0.380781	-2.90154	0.0163934	1	0.0224252
Figure 4	b-d	F4_trajectory_clusters	LOESS trajectory cluster assignments.	derived_from_supplementary_data	metscore2_pwas_bonferroni_protein_trajectory_clusters.tsv	3	atp1b1			31246			ATP1B1	0.0199261	1.25217e-05	2.20416e-05	4.90234	Positive PWAS beta	149	Decreasing	1.36014	-0.25472	-0.893447	1.33425	-0.955375	-2.25359	-0.488068	-1.61486	-0.638727	0.114754	0.770492	0.0114176
Figure 4	b-d	F4_trajectory_clusters	LOESS trajectory cluster assignments.	derived_from_supplementary_data	metscore2_pwas_bonferroni_protein_trajectory_clusters.tsv	3	sdk2			31544			SDK2	0.020161	1.28569e-05	2.26179e-05	4.89086	Positive PWAS beta	149	Decreasing	1.62075	-0.281926	-1.06285	1.44717	-1.03805	-2.6836	-0.560878	-1.90268	-0.780922	0.0163934	0.934426	0.00427913
Figure 4	b-d	F4_trajectory_clusters	LOESS trajectory cluster assignments.	derived_from_supplementary_data	metscore2_pwas_bonferroni_protein_trajectory_clusters.tsv	3	krt5			36028			KRT5	0.0208759	1.33802e-05	2.35101e-05	4.87354	Positive PWAS beta	149	Decreasing	1.20642	0.105294	-1.41698	1.2201	-1.29868	-2.6234	0.210579	-1.10112	-1.52228	0.147541	1	0.00871563
Figure 4	b-d	F4_trajectory_clusters	LOESS trajectory cluster assignments.	derived_from_supplementary_data	metscore2_pwas_bonferroni_protein_trajectory_clusters.tsv	3	psrc1			36023			PSRC1	0.0199237	1.42741e-05	2.50205e-05	4.84545	Positive PWAS beta	149	Decreasing	0.904985	0.634827	-2.06127	0.687289	-1.51856	-2.96625	1.21297	-0.270158	-2.69609	0.0163934	1	0.0127222
Figure 4	b-d	F4_trajectory_clusters	LOESS trajectory cluster assignments.	derived_from_supplementary_data	metscore2_pwas_bonferroni_protein_trajectory_clusters.tsv	3	rgma			37222			RGMA	0.0204567	1.45572e-05	2.5486e-05	4.83692	Positive PWAS beta	149	Decreasing	1.75662	-0.157454	-1.09359	1.45721	-1.07925	-2.85021	-0.488965	-1.91407	-0.93614	0.0163934	0.901639	0.00549569
Figure 4	b-d	F4_trajectory_clusters	LOESS trajectory cluster assignments.	derived_from_supplementary_data	metscore2_pwas_bonferroni_protein_trajectory_clusters.tsv	4	apom			37002			APOM	-0.181016	0	0	313.869	Negative PWAS beta	63	Flat / weak	-0.830589	1.1131	-1.67633	-0.497432	-1.18203	-0.845742	2.36656	1.94369	-2.78943	0.47541	1	0.00577744
Figure 4	b-d	F4_trajectory_clusters	LOESS trajectory cluster assignments.	derived_from_supplementary_data	metscore2_pwas_bonferroni_protein_trajectory_clusters.tsv	4	clec3b			31566			CLEC3B	-0.133618	1.8593e-187	1.70436e-186	186.731	Negative PWAS beta	63	Flat / weak	-0.91157	1.18398	-1.07384	-0.938177	-0.592469	-0.16227	2.17669	2.09555	-2.25782	0.57377	1	0.013342
Figure 4	b-d	F4_trajectory_clusters	LOESS trajectory cluster assignments.	derived_from_supplementary_data	metscore2_pwas_bonferroni_protein_trajectory_clusters.tsv	4	adgrg2			36924			ADGRG2	-0.146504	4.90058e-180	4.35524e-179	179.31	Negative PWAS beta	63	Flat / weak	-0.0944583	0.795731	-1.45585	-0.359581	-0.784167	-1.36139	1.57089	0.89019	-2.25158	0.622951	1	0.0159982
Figure 4	b-d	F4_trajectory_clusters	LOESS trajectory cluster assignments.	derived_from_supplementary_data	metscore2_pwas_bonferroni_protein_trajectory_clusters.tsv	4	dner			36810			DNER	-0.132206	1.87046e-172	1.5804e-171	171.728	Negative PWAS beta	63	Flat / weak	-0.118113	1.03687	-1.97407	-0.0514543	-1.41605	-1.85596	2.08296	1.15498	-3.01094	0.540984	1	0.00749952
Figure 4	b-d	F4_trajectory_clusters	LOESS trajectory cluster assignments.	derived_from_supplementary_data	metscore2_pwas_bonferroni_protein_trajectory_clusters.tsv	4	rrm2			36023			RRM2	0.122427	1.05247e-157	8.09483e-157	156.978	Positive PWAS beta	63	Flat / weak	0.130279	0.9447	0.283067	-0.58407	0.224851	0.152788	0.738027	0.814421	-0.661633	0.0163934	0.245902	0.0446753
Figure 4	b-d	F4_trajectory_clusters	LOESS trajectory cluster assignments.	derived_from_supplementary_data	metscore2_pwas_bonferroni_protein_trajectory_clusters.tsv	4	rab6a			36833			RAB6A	-0.123459	3.72549e-154	2.79172e-153	153.429	Negative PWAS beta	63	Flat / weak	-1.33923	1.07665	-1.19811	-1.00265	-0.67571	0.141115	2.34532	2.41588	-2.27476	0.57377	1	0.00680907
Figure 4	b-d	F4_trajectory_clusters	LOESS trajectory cluster assignments.	derived_from_supplementary_data	metscore2_pwas_bonferroni_protein_trajectory_clusters.tsv	4	pon1			32315			PON1	-0.118333	2.71379e-142	1.89705e-141	141.566	Negative PWAS beta	63	Flat / weak	-0.487069	1.10846	-1.79575	-0.2105	-1.36549	-1.30869	2.24987	1.59553	-2.90422	0.508197	1	0.00602731
Figure 4	b-d	F4_trajectory_clusters	LOESS trajectory cluster assignments.	derived_from_supplementary_data	metscore2_pwas_bonferroni_protein_trajectory_clusters.tsv	4	gprc5c			32119			GPRC5C	0.112852	3.0902e-134	2.08035e-133	133.51	Positive PWAS beta	63	Flat / weak	-0.860827	0.99767	-1.05902	-0.941844	-0.468198	-0.198192	1.95759	1.8585	-2.05669	0.606557	1	0.0246172
Figure 4	b-d	F4_trajectory_clusters	LOESS trajectory cluster assignments.	derived_from_supplementary_data	metscore2_pwas_bonferroni_protein_trajectory_clusters.tsv	4	ttr			31970			TTR	-0.115015	1.54796e-127	9.96093e-127	126.81	Negative PWAS beta	63	Flat / weak	-0.747554	1.14666	-1.5269	-0.70848	-0.896569	-0.77935	2.28389	1.89421	-2.67356	0.540984	1	0.0163645
Figure 4	b-d	F4_trajectory_clusters	LOESS trajectory cluster assignments.	derived_from_supplementary_data	metscore2_pwas_bonferroni_protein_trajectory_clusters.tsv	4	scly			37106			SCLY	0.105773	7.37513e-103	4.05632e-102	102.132	Positive PWAS beta	63	Flat / weak	-1.12439	1.21394	-1.1983	-0.964349	-0.700745	-0.0739135	2.37529	2.33833	-2.41225	0.540984	1	0.0115591
Figure 4	b-d	F4_trajectory_clusters	LOESS trajectory cluster assignments.	derived_from_supplementary_data	metscore2_pwas_bonferroni_protein_trajectory_clusters.tsv	4	hpgds			36023			HPGDS	-0.0972335	6.77938e-100	3.65284e-99	99.1688	Negative PWAS beta	63	Flat / weak	-1.30611	1.00163	-0.91707	-1.10913	-0.404281	0.389044	2.11322	2.30774	-1.9187	0.606557	1	0.008498
Figure 4	b-d	F4_trajectory_clusters	LOESS trajectory cluster assignments.	derived_from_supplementary_data	metscore2_pwas_bonferroni_protein_trajectory_clusters.tsv	4	enpp6			31427			ENPP6	-0.0915731	5.76074e-78	2.64034e-77	77.2395	Negative PWAS beta	63	Flat / weak	-0.27661	1.02664	-1.87321	-0.25948	-1.24142	-1.5966	2.10155	1.30325	-2.89985	0.57377	1	0.010758
Figure 4	b-d	F4_trajectory_clusters	LOESS trajectory cluster assignments.	derived_from_supplementary_data	metscore2_pwas_bonferroni_protein_trajectory_clusters.tsv	4	lonp1			31427			LONP1	0.0760461	7.19186e-62	2.87576e-61	61.1432	Positive PWAS beta	63	Flat / weak	-0.123675	0.912059	-0.43502	-0.695883	-0.0807745	-0.311344	1.19141	1.03573	-1.34708	0.57377	0.245902	0.0382302
Figure 4	b-d	F4_trajectory_clusters	LOESS trajectory cluster assignments.	derived_from_supplementary_data	metscore2_pwas_bonferroni_protein_trajectory_clusters.tsv	4	cndp1			37068			CNDP1	-0.0772638	2.95917e-61	1.1752e-60	60.5288	Negative PWAS beta	63	Flat / weak	-0.322836	0.854583	-2.00635	-0.0852649	-1.36563	-1.68352	2.01918	1.17742	-2.86094	0.557377	1	0.00851607
Figure 4	b-d	F4_trajectory_clusters	LOESS trajectory cluster assignments.	derived_from_supplementary_data	metscore2_pwas_bonferroni_protein_trajectory_clusters.tsv	4	ceacam1			36959			CEACAM1	0.0708381	5.64301e-54	2.10082e-53	53.2485	Positive PWAS beta	63	Flat / weak	-1.34251	1.02846	-0.952083	-1.10675	-0.441934	0.390423	2.17575	2.37096	-1.98054	0.57377	1	0.0112611
Figure 4	b-d	F4_trajectory_clusters	LOESS trajectory cluster assignments.	derived_from_supplementary_data	metscore2_pwas_bonferroni_protein_trajectory_clusters.tsv	4	tek			37013			TEK	0.06021	2.60345e-39	8.33963e-39	38.5845	Positive PWAS beta	63	Flat / weak	0.111101	0.834308	-1.2226	-0.29542	-0.659652	-1.3337	1.39006	0.723207	-2.05691	0.606557	1	0.0235164
Figure 4	b-d	F4_trajectory_clusters	LOESS trajectory cluster assignments.	derived_from_supplementary_data	metscore2_pwas_bonferroni_protein_trajectory_clusters.tsv	4	serpinc1			32270			SERPINC1	-0.0602068	2.30278e-38	7.32017e-38	37.6377	Negative PWAS beta	63	Flat / weak	-0.0191728	1.06259	-1.96502	-0.029993	-1.42219	-1.94585	2.05468	1.08176	-3.02761	0.52459	1	0.00940324
Figure 4	b-d	F4_trajectory_clusters	LOESS trajectory cluster assignments.	derived_from_supplementary_data	metscore2_pwas_bonferroni_protein_trajectory_clusters.tsv	4	cela2a			32266			CELA2A	0.0580004	3.82787e-36	1.18705e-35	35.417	Positive PWAS beta	63	Flat / weak	-1.34271	1.03053	-1.3174	-0.89403	-0.79235	0.0253026	2.36059	2.37324	-2.34794	0.540984	1	0.00892156
Figure 4	b-d	F4_trajectory_clusters	LOESS trajectory cluster assignments.	derived_from_supplementary_data	metscore2_pwas_bonferroni_protein_trajectory_clusters.tsv	4	met			37023			MET	-0.0594406	1.68854e-35	5.17026e-35	34.7725	Negative PWAS beta	63	Flat / weak	-0.977495	1.03711	-0.931633	-0.988974	-0.433799	0.0458622	1.99168	2.01461	-1.96875	0.606557	1	0.0110861
Figure 4	b-d	F4_trajectory_clusters	LOESS trajectory cluster assignments.	derived_from_supplementary_data	metscore2_pwas_bonferroni_protein_trajectory_clusters.tsv	4	sptlc1			32195			SPTLC1	0.0512168	3.58486e-29	1.00965e-28	28.4455	Positive PWAS beta	63	Flat / weak	-0.0978101	0.617751	-0.291863	-0.689318	0.142661	-0.194053	0.812587	0.715561	-0.909614	0.0163934	0.245902	0.0405042
Figure 4	b-d	F4_trajectory_clusters	LOESS trajectory cluster assignments.	derived_from_supplementary_data	metscore2_pwas_bonferroni_protein_trajectory_clusters.tsv	4	plg			31498			PLG	0.0496651	8.20935e-27	2.23439e-26	26.0857	Positive PWAS beta	63	Flat / weak	-0.838484	1.19897	-1.61818	-0.564073	-1.14363	-0.779691	2.4273	2.03745	-2.81714	0.508197	1	0.00834124
Figure 4	b-d	F4_trajectory_clusters	LOESS trajectory cluster assignments.	derived_from_supplementary_data	metscore2_pwas_bonferroni_protein_trajectory_clusters.tsv	4	btd			32331			BTD	-0.0486172	4.97683e-26	1.33341e-25	25.303	Negative PWAS beta	63	Flat / weak	-0.722212	1.27537	-1.61169	-0.549817	-1.14725	-0.889482	2.44232	1.99758	-2.88706	0.508197	1	0.00982533
Figure 4	b-d	F4_trajectory_clusters	LOESS trajectory cluster assignments.	derived_from_supplementary_data	metscore2_pwas_bonferroni_protein_trajectory_clusters.tsv	4	sdc4			36924			SDC4	-0.0466935	1.33411e-24	3.50671e-24	23.8748	Negative PWAS beta	63	Flat / weak	-0.823119	1.03052	-1.73627	-0.491208	-1.14853	-0.913154	2.31022	1.85364	-2.76679	0.508197	1	0.0112787
Figure 4	b-d	F4_trajectory_clusters	LOESS trajectory cluster assignments.	derived_from_supplementary_data	metscore2_pwas_bonferroni_protein_trajectory_clusters.tsv	4	ghr			31544			GHR	-0.0495001	2.72895e-23	7.06474e-23	22.564	Negative PWAS beta	63	Flat / weak	-0.192244	1.09393	-1.93269	-0.0945639	-1.40459	-1.74044	2.1564	1.28617	-3.02662	0.508197	1	0.00795618
Figure 4	b-d	F4_trajectory_clusters	LOESS trajectory cluster assignments.	derived_from_supplementary_data	metscore2_pwas_bonferroni_protein_trajectory_clusters.tsv	4	nmi			32000			NMI	0.0436796	1.13477e-21	2.85653e-21	20.9451	Positive PWAS beta	63	Flat / weak	-0.748584	1.40233	-0.961655	-0.421741	-1.03906	-0.213071	2.25745	2.15091	-2.36398	0.47541	0.852459	0.0301258
Figure 4	b-d	F4_trajectory_clusters	LOESS trajectory cluster assignments.	derived_from_supplementary_data	metscore2_pwas_bonferroni_protein_trajectory_clusters.tsv	4	kirrel2			36028			KIRREL2	0.0436362	6.79917e-21	1.68677e-20	20.1675	Positive PWAS beta	63	Flat / weak	0.239246	0.810904	-0.696751	-0.382695	-0.330105	-0.935998	1.03966	0.571658	-1.50766	0.0163934	0.262295	0.0312118
Figure 4	b-d	F4_trajectory_clusters	LOESS trajectory cluster assignments.	derived_from_supplementary_data	metscore2_pwas_bonferroni_protein_trajectory_clusters.tsv	4	serpinf2			31749			SERPINF2	-0.0434671	1.50078e-20	3.7043e-20	19.8237	Negative PWAS beta	63	Flat / weak	-0.593664	1.14234	-1.74577	-0.462849	-1.18332	-1.15211	2.31206	1.736	-2.88811	0.557377	1	0.00806223
Figure 4	b-d	F4_trajectory_clusters	LOESS trajectory cluster assignments.	derived_from_supplementary_data	metscore2_pwas_bonferroni_protein_trajectory_clusters.tsv	4	cfp			32331			CFP	-0.0427202	1.64466e-19	4.00517e-19	18.7839	Negative PWAS beta	63	Flat / weak	-1.1367	0.987419	-0.686997	-1.13575	-0.216717	0.449705	1.89927	2.12412	-1.67442	0.606557	1	0.0116732
Figure 4	b-d	F4_trajectory_clusters	LOESS trajectory cluster assignments.	derived_from_supplementary_data	metscore2_pwas_bonferroni_protein_trajectory_clusters.tsv	4	dapk2			31344			DAPK2	0.0354261	1.06081e-14	2.3934e-14	13.9744	Positive PWAS beta	63	Flat / weak	-0.823315	1.57324	-1.02309	-0.780565	-0.812266	-0.199777	2.49645	2.39656	-2.59634	0.508197	1	0.0306133
Figure 4	b-d	F4_trajectory_clusters	LOESS trajectory cluster assignments.	derived_from_supplementary_data	metscore2_pwas_bonferroni_protein_trajectory_clusters.tsv	4	oplah			31427			OPLAH	0.0339927	1.18075e-13	2.60947e-13	12.9278	Positive PWAS beta	63	Flat / weak	-1.02993	1.40385	-1.22793	-0.868883	-0.84277	-0.198001	2.53278	2.43378	-2.63178	0.52459	1	0.0157896
Figure 4	b-d	F4_trajectory_clusters	LOESS trajectory cluster assignments.	derived_from_supplementary_data	metscore2_pwas_bonferroni_protein_trajectory_clusters.tsv	4	c2cd2l			35968			C2CD2L	0.0337693	1.38862e-13	3.05726e-13	12.8574	Positive PWAS beta	63	Flat / weak	-0.870229	0.603378	-0.887094	-0.83246	-0.0181389	-0.0168654	1.48204	1.47361	-1.49047	0.754098	1	0.111992
Figure 4	b-d	F4_trajectory_clusters	LOESS trajectory cluster assignments.	derived_from_supplementary_data	metscore2_pwas_bonferroni_protein_trajectory_clusters.tsv	4	gnpda2			31544			GNPDA2	-0.0334275	2.74813e-13	6.0006e-13	12.561	Negative PWAS beta	63	Flat / weak	-0.971146	1.36012	-1.36598	-0.759822	-0.976038	-0.394836	2.52868	2.33127	-2.7261	0.508197	1	0.0110733
Figure 4	b-d	F4_trajectory_clusters	LOESS trajectory cluster assignments.	derived_from_supplementary_data	metscore2_pwas_bonferroni_protein_trajectory_clusters.tsv	4	tp53bp1			31344			TP53BP1	0.0320842	3.21807e-12	6.8723e-12	11.4924	Positive PWAS beta	63	Flat / weak	-0.479151	0.913809	-1.86777	-0.097428	-1.38685	-1.38862	2.08727	1.39296	-2.78158	0.52459	1	0.0119369
Figure 4	b-d	F4_trajectory_clusters	LOESS trajectory cluster assignments.	derived_from_supplementary_data	metscore2_pwas_bonferroni_protein_trajectory_clusters.tsv	4	ing1			35968			ING1	0.0318407	3.49792e-12	7.45353e-12	11.4562	Positive PWAS beta	63	Flat / weak	-0.601881	1.41898	-0.537463	-0.906817	-0.292638	0.0644184	1.98865	2.02086	-1.95644	0.508197	0.213115	0.0378465
Figure 4	b-d	F4_trajectory_clusters	LOESS trajectory cluster assignments.	derived_from_supplementary_data	metscore2_pwas_bonferroni_protein_trajectory_clusters.tsv	4	erbb3			36746			ERBB3	-0.0332167	4.81645e-12	1.02257e-11	11.3173	Negative PWAS beta	63	Flat / weak	-0.664028	1.11936	-1.76164	-0.443959	-1.20649	-1.09762	2.3322	1.78339	-2.881	0.540984	1	0.00619242
Figure 4	b-d	F4_trajectory_clusters	LOESS trajectory cluster assignments.	derived_from_supplementary_data	metscore2_pwas_bonferroni_protein_trajectory_clusters.tsv	4	f2			32331			F2	-0.0313393	7.62254e-12	1.61129e-11	11.1179	Negative PWAS beta	63	Flat / weak	-0.88704	1.11603	-1.62391	-0.643783	-1.05282	-0.736873	2.37151	2.00307	-2.73995	0.47541	1	0.013336
Figure 4	b-d	F4_trajectory_clusters	LOESS trajectory cluster assignments.	derived_from_supplementary_data	metscore2_pwas_bonferroni_protein_trajectory_clusters.tsv	4	ednrb			31344			EDNRB	0.0306666	1.73491e-11	3.64882e-11	10.7607	Positive PWAS beta	63	Flat / weak	-0.989711	0.552384	-1.67724	-0.476463	-0.978585	-0.687534	1.88586	1.54209	-2.22963	0.639344	1	0.0432528
Figure 4	b-d	F4_trajectory_clusters	LOESS trajectory cluster assignments.	derived_from_supplementary_data	metscore2_pwas_bonferroni_protein_trajectory_clusters.tsv	4	gas2			31694			GAS2	0.0300881	5.21109e-11	1.0858e-10	10.2831	Positive PWAS beta	63	Flat / weak	1.09299	0.978576	-0.878475	0.26786	-0.806358	-1.97147	0.871317	-0.114417	-1.85705	0.0163934	0.262295	0.0382064
Figure 4	b-d	F4_trajectory_clusters	LOESS trajectory cluster assignments.	derived_from_supplementary_data	metscore2_pwas_bonferroni_protein_trajectory_clusters.tsv	4	fcrl1			36924			FCRL1	0.0304794	1.12125e-10	2.3164e-10	9.9503	Positive PWAS beta	63	Flat / weak	0.404187	0.512908	-0.637507	-0.23944	-0.201795	-1.04169	0.629568	0.108721	-1.15041	0.0163934	0.278689	0.0198906
Figure 4	b-d	F4_trajectory_clusters	LOESS trajectory cluster assignments.	derived_from_supplementary_data	metscore2_pwas_bonferroni_protein_trajectory_clusters.tsv	4	ccdc134			32119			CCDC134	0.0290906	1.88856e-10	3.86869e-10	9.72387	Positive PWAS beta	63	Flat / weak	0.604679	0.995194	-0.768164	-0.00610405	-0.687867	-1.37284	1.07694	0.390514	-1.76336	0.0163934	0.295082	0.0315272
Figure 4	b-d	F4_trajectory_clusters	LOESS trajectory cluster assignments.	derived_from_supplementary_data	metscore2_pwas_bonferroni_protein_trajectory_clusters.tsv	4	brd2			31252			BRD2	0.0271037	2.76881e-09	5.54714e-09	8.55771	Positive PWAS beta	63	Flat / weak	-1.31259	1.00589	0.813419	-1.40225	0.45421	2.12601	1.25548	2.31849	-0.192475	1	0.147541	0.0870126
Figure 4	b-d	F4_trajectory_clusters	LOESS trajectory cluster assignments.	derived_from_supplementary_data	metscore2_pwas_bonferroni_protein_trajectory_clusters.tsv	4	cd6			37235			CD6	0.0281055	3.20572e-09	6.41805e-09	8.49407	Positive PWAS beta	63	Flat / weak	-1.23359	1.19828	-1.00073	-1.0828	-0.559995	0.232863	2.31544	2.43187	-2.19901	0.540984	1	0.0122622
Figure 4	b-d	F4_trajectory_clusters	LOESS trajectory cluster assignments.	derived_from_supplementary_data	metscore2_pwas_bonferroni_protein_trajectory_clusters.tsv	4	pcyt2			32135			PCYT2	0.0269279	4.17515e-09	8.336e-09	8.37933	Positive PWAS beta	63	Flat / weak	-0.779455	1.50567	-1.25474	-0.716795	-0.95014	-0.475283	2.52277	2.28513	-2.76041	0.508197	1	0.0231906
Figure 4	b-d	F4_trajectory_clusters	LOESS trajectory cluster assignments.	derived_from_supplementary_data	metscore2_pwas_bonferroni_protein_trajectory_clusters.tsv	4	paip2b			31035			PAIP2B	0.0267368	4.54528e-09	9.06879e-09	8.34244	Positive PWAS beta	63	Flat / weak	-0.305555	1.20756	-1.62605	-0.151324	-1.38474	-1.32049	2.17336	1.51312	-2.83361	0.557377	0.967213	0.0216388
Figure 4	b-d	F4_trajectory_clusters	LOESS trajectory cluster assignments.	derived_from_supplementary_data	metscore2_pwas_bonferroni_protein_trajectory_clusters.tsv	4	serpinh1			31694			SERPINH1	0.0258854	1.66304e-08	3.2623e-08	7.7791	Positive PWAS beta	63	Flat / weak	0.262624	1.31548	-0.589485	0.0504426	-0.930255	-0.852109	1.47891	1.05285	-1.90496	0.442623	0.786885	0.0411142
Figure 4	b-d	F4_trajectory_clusters	LOESS trajectory cluster assignments.	derived_from_supplementary_data	metscore2_pwas_bonferroni_protein_trajectory_clusters.tsv	4	ap2b1			31393			AP2B1	0.0250103	4.54572e-08	8.80449e-08	7.3424	Positive PWAS beta	63	Flat / weak	-0.457495	1.45633	-1.31655	-0.471788	-1.12935	-0.859053	2.34336	1.91383	-2.77288	0.442623	1	0.026277
Figure 4	b-d	F4_trajectory_clusters	LOESS trajectory cluster assignments.	derived_from_supplementary_data	metscore2_pwas_bonferroni_protein_trajectory_clusters.tsv	4	mmut			31246			MMUT	0.0246398	6.67315e-08	1.28737e-07	7.17567	Positive PWAS beta	63	Flat / weak	-0.209473	1.0652	-1.92769	-0.0915954	-1.42418	-1.71822	2.13378	1.27467	-2.99289	0.52459	1	0.00730079
Figure 4	b-d	F4_trajectory_clusters	LOESS trajectory cluster assignments.	derived_from_supplementary_data	metscore2_pwas_bonferroni_protein_trajectory_clusters.tsv	4	tdo2			31393			TDO2	0.0241293	1.40906e-07	2.69692e-07	6.85107	Positive PWAS beta	63	Flat / weak	-0.453017	1.37229	-1.56748	-0.432804	-1.20168	-1.11447	2.38254	1.82531	-2.93977	0.540984	1	0.0212484
Figure 4	b-d	F4_trajectory_clusters	LOESS trajectory cluster assignments.	derived_from_supplementary_data	metscore2_pwas_bonferroni_protein_trajectory_clusters.tsv	4	nmt1			32213			NMT1	0.0237819	1.85403e-07	3.53466e-07	6.73188	Positive PWAS beta	63	Flat / weak	-0.471261	1.52447	-0.439124	-0.475478	-0.759796	0.0321373	1.97966	1.99573	-1.9636	0.508197	0.803279	0.0365283
Figure 4	b-d	F4_trajectory_clusters	LOESS trajectory cluster assignments.	derived_from_supplementary_data	metscore2_pwas_bonferroni_protein_trajectory_clusters.tsv	4	smpd3			31344			SMPD3	0.0236098	2.43198e-07	4.61839e-07	6.61404	Positive PWAS beta	63	Flat / weak	-0.672083	1.27826	-1.55241	-0.379643	-1.25682	-0.880331	2.39051	1.95034	-2.83067	0.47541	1	0.0155379
Figure 4	b-d	F4_trajectory_clusters	LOESS trajectory cluster assignments.	derived_from_supplementary_data	metscore2_pwas_bonferroni_protein_trajectory_clusters.tsv	4	cyb5a			31091			CYB5A	0.0230591	4.2153e-07	7.948e-07	6.37517	Positive PWAS beta	63	Flat / weak	-0.689489	1.0527	-1.75796	-0.349748	-1.18412	-1.06848	2.27643	1.74219	-2.81067	0.540984	1	0.0185398
Figure 4	b-d	F4_trajectory_clusters	LOESS trajectory cluster assignments.	derived_from_supplementary_data	metscore2_pwas_bonferroni_protein_trajectory_clusters.tsv	4	chp1			31252			CHP1	0.0227972	5.67462e-07	1.06376e-06	6.24606	Positive PWAS beta	63	Flat / weak	0.769034	0.928407	-0.990661	0.160589	-0.750685	-1.7597	1.03922	0.159373	-1.91907	0.0163934	0.311475	0.0294974
Figure 4	b-d	F4_trajectory_clusters	LOESS trajectory cluster assignments.	derived_from_supplementary_data	metscore2_pwas_bonferroni_protein_trajectory_clusters.tsv	4	snx2			32119			SNX2	0.0227922	6.20909e-07	1.16171e-06	6.20697	Positive PWAS beta	63	Flat / weak	-0.10199	1.23766	-0.832231	0.0184004	-1.09367	-0.730242	1.70477	1.33965	-2.06989	0.442623	0.803279	0.0235189
Figure 4	b-d	F4_trajectory_clusters	LOESS trajectory cluster assignments.	derived_from_supplementary_data	metscore2_pwas_bonferroni_protein_trajectory_clusters.tsv	4	pafah1b3			32213			PAFAH1B3	0.0224567	9.36587e-07	1.7445e-06	6.02845	Positive PWAS beta	63	Flat / weak	-0.564586	1.52095	-0.974141	-0.712095	-0.823229	-0.409555	2.29031	2.08554	-2.49509	0.508197	0.95082	0.0282691
Figure 4	b-d	F4_trajectory_clusters	LOESS trajectory cluster assignments.	derived_from_supplementary_data	metscore2_pwas_bonferroni_protein_trajectory_clusters.tsv	4	artn			36188			ARTN	0.0220695	1.29099e-06	2.39392e-06	5.88908	Positive PWAS beta	63	Flat / weak	0.237988	1.31904	-0.82672	0.114371	-1.08488	-1.06471	1.61341	1.08105	-2.14576	0.47541	0.803279	0.0346489
Figure 4	b-d	F4_trajectory_clusters	LOESS trajectory cluster assignments.	derived_from_supplementary_data	metscore2_pwas_bonferroni_protein_trajectory_clusters.tsv	4	amigo2			36714			AMIGO2	0.021989	1.52715e-06	2.81393e-06	5.81612	Positive PWAS beta	63	Flat / weak	-0.601782	0.87927	-0.780373	-0.827378	-0.332681	-0.178591	1.57035	1.48105	-1.65964	0.606557	1	0.0217136
Figure 4	b-d	F4_trajectory_clusters	LOESS trajectory cluster assignments.	derived_from_supplementary_data	metscore2_pwas_bonferroni_protein_trajectory_clusters.tsv	4	ak2			32195			AK2	0.0218122	1.80553e-06	3.31431e-06	5.74339	Positive PWAS beta	63	Flat / weak	-0.399016	1.57258	-1.22195	-0.439766	-1.07607	-0.822937	2.38306	1.9716	-2.79453	0.508197	0.983607	0.0306486
Figure 4	b-d	F4_trajectory_clusters	LOESS trajectory cluster assignments.	derived_from_supplementary_data	metscore2_pwas_bonferroni_protein_trajectory_clusters.tsv	4	mgll			36993			MGLL	-0.0216212	2.20671e-06	4.03295e-06	5.65625	Negative PWAS beta	63	Flat / weak	-1.37872	1.03448	-1.30616	-0.868062	-0.784329	0.0725564	2.37692	2.4132	-2.34064	0.47541	1	0.0162456
Figure 4	b-d	F4_trajectory_clusters	LOESS trajectory cluster assignments.	derived_from_supplementary_data	metscore2_pwas_bonferroni_protein_trajectory_clusters.tsv	4	tacc3			36714			TACC3	-0.0215705	2.32072e-06	4.23335e-06	5.63438	Negative PWAS beta	63	Flat / weak	-0.840898	1.0141	-1.73258	-0.41331	-1.1384	-0.89168	2.30084	1.855	-2.74668	0.508197	1	0.0301768
Figure 4	b-d	F4_trajectory_clusters	LOESS trajectory cluster assignments.	derived_from_supplementary_data	metscore2_pwas_bonferroni_protein_trajectory_clusters.tsv	4	sema6c			31344			SEMA6C	0.0213776	2.85689e-06	5.18869e-06	5.54411	Positive PWAS beta	63	Flat / weak	0.589799	1.18819	-0.999111	0.298284	-1.24504	-1.58891	1.39284	0.598389	-2.1873	0.47541	0.836066	0.0355318
Figure 4	b-d	F4_trajectory_clusters	LOESS trajectory cluster assignments.	derived_from_supplementary_data	metscore2_pwas_bonferroni_protein_trajectory_clusters.tsv	4	eif1ax			32195			EIF1AX	0.021232	3.39706e-06	6.15058e-06	5.4689	Positive PWAS beta	63	Flat / weak	0.0792614	1.46942	-0.233371	-0.418929	-0.479712	-0.312633	1.54647	1.39016	-1.70279	0.508197	0.229508	0.0426592
Figure 4	b-d	F4_trajectory_clusters	LOESS trajectory cluster assignments.	derived_from_supplementary_data	metscore2_pwas_bonferroni_protein_trajectory_clusters.tsv	4	ctrc			36870			CTRC	-0.0210868	5.286e-06	9.47061e-06	5.27687	Negative PWAS beta	63	Flat / weak	-0.458902	1.12093	-1.80116	-0.345373	-1.24039	-1.34226	2.25096	1.57983	-2.92209	0.540984	1	0.0101176
Figure 4	b-d	F4_trajectory_clusters	LOESS trajectory cluster assignments.	derived_from_supplementary_data	metscore2_pwas_bonferroni_protein_trajectory_clusters.tsv	4	ahsg			32315			AHSG	0.0200501	1.37191e-05	2.40765e-05	4.86268	Positive PWAS beta	63	Flat / weak	-0.482325	1.37381	-1.09465	-0.657755	-0.844429	-0.612328	2.1623	1.85614	-2.46847	0.57377	1	0.0315378
Figure 4	b-d	F4_trajectory_clusters	LOESS trajectory cluster assignments.	derived_from_supplementary_data	metscore2_pwas_bonferroni_protein_trajectory_clusters.tsv	5	mzb1			36992			MZB1	0.235886	0	0	562.837	Positive PWAS beta	93	Flat / weak	1.10643	-1.18628	1.43297	0.750577	0.999463	0.326544	-2.45598	-2.29271	2.61925	1	0.52459	0.00504726
Figure 4	b-d	F4_trajectory_clusters	LOESS trajectory cluster assignments.	derived_from_supplementary_data	metscore2_pwas_bonferroni_protein_trajectory_clusters.tsv	5	areg			36714			AREG	0.225035	0	0	537.051	Positive PWAS beta	93	Flat / weak	0.556675	-1.15923	1.60223	0.570091	1.01051	1.04555	-2.23869	-1.71591	2.76146	1	0.557377	0.0122037
Figure 4	b-d	F4_trajectory_clusters	LOESS trajectory cluster assignments.	derived_from_supplementary_data	metscore2_pwas_bonferroni_protein_trajectory_clusters.tsv	5	retn			36827			RETN	0.195848	0	0	389.995	Positive PWAS beta	93	Flat / weak	0.0761188	-0.981332	2.00136	-0.0378719	1.46091	1.92524	-2.02007	-1.05745	2.98269	1	0.491803	0.00595564
Figure 4	b-d	F4_trajectory_clusters	LOESS trajectory cluster assignments.	derived_from_supplementary_data	metscore2_pwas_bonferroni_protein_trajectory_clusters.tsv	5	pglyrp1			37172			PGLYRP1	0.169885	2.3515e-296	3.74569e-295	295.629	Positive PWAS beta	93	Flat / weak	-0.180068	-0.856287	2.08101	-0.232395	1.50909	2.26108	-1.80676	-0.676219	2.9373	1	0.47541	0.00704383
Figure 4	b-d	F4_trajectory_clusters	LOESS trajectory cluster assignments.	derived_from_supplementary_data	metscore2_pwas_bonferroni_protein_trajectory_clusters.tsv	5	qpct			36941			QPCT	0.163008	3.63251e-267	4.97126e-266	266.44	Positive PWAS beta	93	Flat / weak	-0.161941	-0.864596	2.07092	-0.225549	1.51419	2.23286	-1.81909	-0.702655	2.93552	1	0.491803	0.00599133
Figure 4	b-d	F4_trajectory_clusters	LOESS trajectory cluster assignments.	derived_from_supplementary_data	metscore2_pwas_bonferroni_protein_trajectory_clusters.tsv	5	mmp10			36801			MMP10	0.152547	1.68554e-240	2.01367e-239	239.773	Positive PWAS beta	93	Flat / weak	1.69994	-1.01768	0.30202	1.4234	0.0110818	-1.39792	-2.01866	-2.71762	1.3197	0.0163934	0.57377	0.00686659
Figure 4	b-d	F4_trajectory_clusters	LOESS trajectory cluster assignments.	derived_from_supplementary_data	metscore2_pwas_bonferroni_protein_trajectory_clusters.tsv	5	cxcl13			37222			CXCL13	0.14958	1.37797e-233	1.62623e-232	232.861	Positive PWAS beta	93	Flat / weak	0.177612	-0.931508	1.82304	-0.102247	1.45745	1.64543	-1.93183	-1.10912	2.75455	1	0.409836	0.00454329
Figure 4	b-d	F4_trajectory_clusters	LOESS trajectory cluster assignments.	derived_from_supplementary_data	metscore2_pwas_bonferroni_protein_trajectory_clusters.tsv	5	osm			36663			OSM	0.153098	3.26583e-229	3.73329e-228	228.486	Positive PWAS beta	93	Flat / weak	0.947913	-1.04284	1.01778	0.958125	0.487675	0.0698629	-2.02568	-1.99075	2.06061	1	0.606557	0.0111181
Figure 4	b-d	F4_trajectory_clusters	LOESS trajectory cluster assignments.	derived_from_supplementary_data	metscore2_pwas_bonferroni_protein_trajectory_clusters.tsv	5	cd7			31289			CD7	0.139494	4.23675e-202	4.15829e-201	201.373	Positive PWAS beta	93	Flat / weak	2.00721	-0.702162	-0.4094	1.55148	-0.478598	-2.41661	-1.50107	-2.70937	0.292762	0.0163934	0.57377	0.00748104
Figure 4	b-d	F4_trajectory_clusters	LOESS trajectory cluster assignments.	derived_from_supplementary_data	metscore2_pwas_bonferroni_protein_trajectory_clusters.tsv	5	ephb6			36566			EPHB6	0.139651	5.99447e-201	5.82463e-200	200.222	Positive PWAS beta	93	Flat / weak	0.180358	-0.885064	1.93024	-0.063523	1.42263	1.74988	-1.94036	-1.06542	2.8153	1	0.409836	0.00971737
Figure 4	b-d	F4_trajectory_clusters	LOESS trajectory cluster assignments.	derived_from_supplementary_data	metscore2_pwas_bonferroni_protein_trajectory_clusters.tsv	5	cdh3			37222			CDH3	0.133694	5.78478e-186	5.25316e-185	185.238	Positive PWAS beta	93	Flat / weak	1.76753	-0.562807	-0.5332	1.5267	-0.671083	-2.30073	-1.17997	-2.33033	0.0296074	0.0163934	0.704918	0.00493469
Figure 4	b-d	F4_trajectory_clusters	LOESS trajectory cluster assignments.	derived_from_supplementary_data	metscore2_pwas_bonferroni_protein_trajectory_clusters.tsv	5	nppc			36833			NPPC	0.151551	8.7766e-184	7.94528e-183	183.057	Positive PWAS beta	93	Flat / weak	1.61732	-0.850936	1.0428	1.08687	0.528777	-0.574522	-2.18099	-2.46825	1.89373	0.0163934	0.409836	0.0186741
Figure 4	b-d	F4_trajectory_clusters	LOESS trajectory cluster assignments.	derived_from_supplementary_data	metscore2_pwas_bonferroni_protein_trajectory_clusters.tsv	5	prtn3			35962			PRTN3	0.131626	2.778e-179	2.43179e-178	178.556	Positive PWAS beta	93	Flat / weak	0.674628	-1.04726	1.71607	0.535229	1.07278	1.04144	-2.24261	-1.72189	2.76333	1	0.57377	0.00838391
Figure 4	b-d	F4_trajectory_clusters	LOESS trajectory cluster assignments.	derived_from_supplementary_data	metscore2_pwas_bonferroni_protein_trajectory_clusters.tsv	5	mansc1			37013			MANSC1	0.129006	1.17014e-172	9.9736e-172	171.932	Positive PWAS beta	93	Flat / weak	0.2811	-0.946032	1.79607	-0.0302164	1.40356	1.51497	-1.98462	-1.22713	2.7421	1	0.409836	0.00767366
Figure 4	b-d	F4_trajectory_clusters	LOESS trajectory cluster assignments.	derived_from_supplementary_data	metscore2_pwas_bonferroni_protein_trajectory_clusters.tsv	5	slamf7			36833			SLAMF7	0.126664	7.27572e-170	6.07699e-169	169.138	Positive PWAS beta	93	Flat / weak	0.280285	-1.07057	1.85182	0.068517	1.44366	1.57153	-2.13663	-1.35086	2.92239	1	0.459016	0.00489238
Figure 4	b-d	F4_trajectory_clusters	LOESS trajectory cluster assignments.	derived_from_supplementary_data	metscore2_pwas_bonferroni_protein_trajectory_clusters.tsv	5	prrt3			31427			PRRT3	0.126012	3.50938e-157	2.69206e-156	156.455	Positive PWAS beta	93	Flat / weak	0.211043	-0.803681	1.83918	-0.126886	1.40415	1.62814	-1.82879	-1.01472	2.64286	1	0.377049	0.00905083
Figure 4	b-d	F4_trajectory_clusters	LOESS trajectory cluster assignments.	derived_from_supplementary_data	metscore2_pwas_bonferroni_protein_trajectory_clusters.tsv	5	cst7			36928			CST7	0.119649	7.97899e-149	5.84391e-148	148.098	Positive PWAS beta	93	Flat / weak	-0.251151	-0.88263	1.83969	0.0433076	1.18413	2.09084	-1.6769	-0.631479	2.72232	1	0.606557	0.0187185
Figure 4	b-d	F4_trajectory_clusters	LOESS trajectory cluster assignments.	derived_from_supplementary_data	metscore2_pwas_bonferroni_protein_trajectory_clusters.tsv	5	mmp8			37156			MMP8	0.117494	6.03776e-141	4.18054e-140	140.219	Positive PWAS beta	93	Flat / weak	0.303917	-1.03917	1.85653	0.28075	1.23611	1.55261	-2.11939	-1.34308	2.89569	1	0.57377	0.00907138
Figure 4	b-d	F4_trajectory_clusters	LOESS trajectory cluster assignments.	derived_from_supplementary_data	metscore2_pwas_bonferroni_protein_trajectory_clusters.tsv	5	epo			36833			EPO	0.110459	1.02395e-126	6.53133e-126	125.99	Positive PWAS beta	93	Flat / weak	0.288555	-0.985888	1.83178	0.283721	1.16409	1.54322	-2.04605	-1.27444	2.81766	1	0.57377	0.0110779
Figure 4	b-d	F4_trajectory_clusters	LOESS trajectory cluster assignments.	derived_from_supplementary_data	metscore2_pwas_bonferroni_protein_trajectory_clusters.tsv	5	cytl1			32266			CYTL1	0.111936	2.69765e-121	1.65203e-120	120.569	Positive PWAS beta	93	Flat / weak	1.37455	-0.968369	1.25186	0.971939	0.678302	-0.122688	-2.28157	-2.34292	2.22023	1	0.622951	0.0109711
Figure 4	b-d	F4_trajectory_clusters	LOESS trajectory cluster assignments.	derived_from_supplementary_data	metscore2_pwas_bonferroni_protein_trajectory_clusters.tsv	5	ptx3			36833			PTX3	0.10612	7.15719e-120	4.32847e-119	119.145	Positive PWAS beta	93	Flat / weak	1.46587	-1.02965	1.18545	0.986801	0.701445	-0.280422	-2.35531	-2.49552	2.2151	0.0163934	0.52459	0.00716683
Figure 4	b-d	F4_trajectory_clusters	LOESS trajectory cluster assignments.	derived_from_supplementary_data	metscore2_pwas_bonferroni_protein_trajectory_clusters.tsv	5	txndc15			37013			TXNDC15	0.106302	1.01973e-119	6.1543e-119	118.992	Positive PWAS beta	93	Flat / weak	0.235674	-1.10062	1.86908	0.0786161	1.43333	1.63341	-2.153	-1.33629	2.9697	1	0.47541	0.0102551
Figure 4	b-d	F4_trajectory_clusters	LOESS trajectory cluster assignments.	derived_from_supplementary_data	metscore2_pwas_bonferroni_protein_trajectory_clusters.tsv	5	prss22			31344			PRSS22	0.106344	1.28757e-118	7.67542e-118	117.89	Positive PWAS beta	93	Flat / weak	1.19941	-0.53719	0.81078	0.598855	0.528746	-0.388628	-1.54228	-1.7366	1.34797	0.0163934	0.377049	0.029126
Figure 4	b-d	F4_trajectory_clusters	LOESS trajectory cluster assignments.	derived_from_supplementary_data	metscore2_pwas_bonferroni_protein_trajectory_clusters.tsv	5	mmp9			36828			MMP9	0.108833	8.10869e-118	4.78478e-117	117.091	Positive PWAS beta	93	Flat / weak	-0.0827489	-0.959089	2.03811	-0.097158	1.45391	2.12086	-1.93677	-0.87634	2.9972	1	0.540984	0.0080578
Figure 4	b-d	F4_trajectory_clusters	LOESS trajectory cluster assignments.	derived_from_supplementary_data	metscore2_pwas_bonferroni_protein_trajectory_clusters.tsv	5	oxt			37222			OXT	0.112099	5.12261e-109	2.92792e-108	108.291	Positive PWAS beta	93	Flat / weak	1.30789	-0.381383	-0.429719	1.30626	-0.684037	-1.73761	-0.820468	-1.68927	-0.0483359	0.131148	0.688525	0.010991
Figure 4	b-d	F4_trajectory_clusters	LOESS trajectory cluster assignments.	derived_from_supplementary_data	metscore2_pwas_bonferroni_protein_trajectory_clusters.tsv	5	hs6st2			31344			HS6ST2	0.105451	1.47815e-106	8.35038e-106	105.83	Positive PWAS beta	93	Flat / weak	0.513202	-1.07609	1.84305	0.267629	1.31122	1.32985	-2.25422	-1.58929	2.91914	1	0.459016	0.00970241
Figure 4	b-d	F4_trajectory_clusters	LOESS trajectory cluster assignments.	derived_from_supplementary_data	metscore2_pwas_bonferroni_protein_trajectory_clusters.tsv	5	klrk1			32195			KLRK1	0.0964197	3.39928e-98	1.80162e-97	97.4686	Positive PWAS beta	93	Flat / weak	0.911843	-0.813262	1.3994	0.30763	1.09724	0.487554	-1.96888	-1.7251	2.21266	0.0163934	0.360656	0.0112813
Figure 4	b-d	F4_trajectory_clusters	LOESS trajectory cluster assignments.	derived_from_supplementary_data	metscore2_pwas_bonferroni_protein_trajectory_clusters.tsv	5	col3a1			32266			COL3A1	0.0947004	3.29039e-95	1.69761e-94	94.4828	Positive PWAS beta	93	Flat / weak	2.01958	-0.906502	0.0456903	1.49404	-0.111006	-1.97389	-1.93914	-2.92609	0.952192	0.0163934	0.47541	0.0153168
Figure 4	b-d	F4_trajectory_clusters	LOESS trajectory cluster assignments.	derived_from_supplementary_data	metscore2_pwas_bonferroni_protein_trajectory_clusters.tsv	5	fcrl5			36896			FCRL5	0.0985084	6.45681e-95	3.31366e-94	94.19	Positive PWAS beta	93	Flat / weak	1.6984	-0.934603	0.344458	1.40256	0.01694	-1.35394	-1.95603	-2.633	1.27906	0.0163934	0.622951	0.00553241
Figure 4	b-d	F4_trajectory_clusters	LOESS trajectory cluster assignments.	derived_from_supplementary_data	metscore2_pwas_bonferroni_protein_trajectory_clusters.tsv	5	prr4			31308			PRR4	0.0911866	2.17413e-88	1.07417e-87	87.6627	Positive PWAS beta	93	Flat / weak	2.12299	-0.489124	-0.42852	1.50854	-0.530491	-2.55151	-1.33636	-2.61211	0.0606044	0.0163934	0.721311	0.00750317
Figure 4	b-d	F4_trajectory_clusters	LOESS trajectory cluster assignments.	derived_from_supplementary_data	metscore2_pwas_bonferroni_protein_trajectory_clusters.tsv	5	art3			37068			ART3	0.098732	1.79634e-82	8.52821e-82	81.7456	Positive PWAS beta	93	Flat / weak	1.94245	-0.480271	-0.383876	1.53246	-0.58688	-2.32632	-1.25956	-2.42272	0.0963954	0.0163934	0.721311	0.0104534
Figure 4	b-d	F4_trajectory_clusters	LOESS trajectory cluster assignments.	derived_from_supplementary_data	metscore2_pwas_bonferroni_protein_trajectory_clusters.tsv	5	stc2			36843			STC2	0.0907944	1.01218e-80	4.75124e-80	79.9947	Positive PWAS beta	93	Flat / weak	1.66684	-0.447366	-0.759563	1.49189	-0.837235	-2.4264	-0.901004	-2.11421	-0.312197	0.0163934	0.770492	0.00476036
Figure 4	b-d	F4_trajectory_clusters	LOESS trajectory cluster assignments.	derived_from_supplementary_data	metscore2_pwas_bonferroni_protein_trajectory_clusters.tsv	5	susd4			32119			SUSD4	0.0890351	5.67728e-80	2.64788e-79	79.2459	Positive PWAS beta	93	Flat / weak	0.143058	-0.669874	1.98435	-0.181735	1.41338	1.84129	-1.73358	-0.812932	2.65422	1	0.344262	0.0124724
Figure 4	b-d	F4_trajectory_clusters	LOESS trajectory cluster assignments.	derived_from_supplementary_data	metscore2_pwas_bonferroni_protein_trajectory_clusters.tsv	5	csf3r			31344			CSF3R	0.0874192	3.21319e-79	1.48438e-78	78.4931	Positive PWAS beta	93	Flat / weak	0.60222	-1.03587	1.808	0.424377	1.15039	1.20578	-2.24098	-1.63809	2.84387	1	0.540984	0.0130844
Figure 4	b-d	F4_trajectory_clusters	LOESS trajectory cluster assignments.	derived_from_supplementary_data	metscore2_pwas_bonferroni_protein_trajectory_clusters.tsv	5	ptk7			36028			PTK7	0.0824813	4.65149e-73	2.05753e-72	72.3324	Positive PWAS beta	93	Flat / weak	-0.209173	-0.786167	1.93558	0.0226675	1.18093	2.14475	-1.64937	-0.576993	2.72175	1	0.606557	0.0161887
Figure 4	b-d	F4_trajectory_clusters	LOESS trajectory cluster assignments.	derived_from_supplementary_data	metscore2_pwas_bonferroni_protein_trajectory_clusters.tsv	5	sbsn			32204			SBSN	0.082178	8.81741e-72	3.85927e-71	71.0547	Positive PWAS beta	93	Flat / weak	1.6548	-0.454	-0.75244	1.48239	-0.827574	-2.40724	-0.90518	-2.1088	-0.298441	0.0163934	0.754098	0.00493451
Figure 4	b-d	F4_trajectory_clusters	LOESS trajectory cluster assignments.	derived_from_supplementary_data	metscore2_pwas_bonferroni_protein_trajectory_clusters.tsv	5	dut			32135			DUT	0.0802586	7.18723e-68	3.06298e-67	67.1434	Positive PWAS beta	93	Flat / weak	1.97704	-0.425966	-0.440528	1.51014	-0.598327	-2.41756	-1.19422	-2.403	-0.0145624	0.0163934	0.655738	0.0146109
Figure 4	b-d	F4_trajectory_clusters	LOESS trajectory cluster assignments.	derived_from_supplementary_data	metscore2_pwas_bonferroni_protein_trajectory_clusters.tsv	5	crh			35965			CRH	-0.0792536	4.85308e-66	2.02675e-65	65.314	Negative PWAS beta	93	Flat / weak	2.09793	-0.39984	-0.969444	1.47026	-0.785573	-3.06737	-0.964084	-2.49777	-0.569604	0.0163934	1	0.00922711
Figure 4	b-d	F4_trajectory_clusters	LOESS trajectory cluster assignments.	derived_from_supplementary_data	metscore2_pwas_bonferroni_protein_trajectory_clusters.tsv	5	vstm1			36028			VSTM1	0.0782271	1.09521e-65	4.56077e-65	64.9605	Positive PWAS beta	93	Flat / weak	0.85523	-1.12217	1.59268	0.650897	1.02879	0.737447	-2.34612	-1.9774	2.71485	1	0.57377	0.0108839
Figure 4	b-d	F4_trajectory_clusters	LOESS trajectory cluster assignments.	derived_from_supplementary_data	metscore2_pwas_bonferroni_protein_trajectory_clusters.tsv	5	ccer2			31427			CCER2	0.0776996	6.24443e-62	2.50723e-61	61.2045	Positive PWAS beta	93	Flat / weak	1.73564	-0.526429	-0.140086	1.436	-0.486239	-1.87572	-1.3242	-2.26207	0.386343	0.0163934	0.721311	0.013395
Figure 4	b-d	F4_trajectory_clusters	LOESS trajectory cluster assignments.	derived_from_supplementary_data	metscore2_pwas_bonferroni_protein_trajectory_clusters.tsv	5	paep			36626			PAEP	0.0781813	1.76447e-57	6.74993e-57	56.7534	Positive PWAS beta	93	Flat / weak	1.68037	-0.510623	-0.747909	1.50192	-0.800451	-2.42828	-0.976853	-2.19099	-0.237286	0.0163934	0.721311	0.00486539
Figure 4	b-d	F4_trajectory_clusters	LOESS trajectory cluster assignments.	derived_from_supplementary_data	metscore2_pwas_bonferroni_protein_trajectory_clusters.tsv	5	chrdl2			36924			CHRDL2	0.0742711	2.97704e-57	1.13587e-56	56.5262	Positive PWAS beta	93	Flat / weak	1.25072	-0.467224	-0.619574	1.31934	-0.756415	-1.8703	-0.782798	-1.71795	-0.15235	0.163934	0.655738	0.0098365
Figure 4	b-d	F4_trajectory_clusters	LOESS trajectory cluster assignments.	derived_from_supplementary_data	metscore2_pwas_bonferroni_protein_trajectory_clusters.tsv	5	clec4g			36833			CLEC4G	0.0726638	1.16403e-53	4.32798e-53	52.934	Positive PWAS beta	93	Flat / weak	1.17205	-0.516697	0.189249	0.393821	0.428493	-0.982801	-1.19735	-1.68875	0.705946	0.0163934	0.344262	0.0184078
Figure 4	b-d	F4_trajectory_clusters	LOESS trajectory cluster assignments.	derived_from_supplementary_data	metscore2_pwas_bonferroni_protein_trajectory_clusters.tsv	5	treml2			36896			TREML2	0.0698771	1.61773e-50	5.92422e-50	49.7911	Positive PWAS beta	93	Flat / weak	2.10704	-0.63483	-0.538253	1.56707	-0.556779	-2.64529	-1.41922	-2.74187	0.0965772	0.0163934	0.47541	0.00673036
Figure 4	b-d	F4_trajectory_clusters	LOESS trajectory cluster assignments.	derived_from_supplementary_data	metscore2_pwas_bonferroni_protein_trajectory_clusters.tsv	5	ssc4d			36861			SSC4D	-0.0806797	4.07239e-50	1.48018e-49	49.3902	Negative PWAS beta	93	Flat / weak	1.015	-0.0676967	-0.0520572	0.172218	0.261441	-1.06705	-0.549166	-1.08269	0.0156395	0.0163934	0.311475	0.0247273
Figure 4	b-d	F4_trajectory_clusters	LOESS trajectory cluster assignments.	derived_from_supplementary_data	metscore2_pwas_bonferroni_protein_trajectory_clusters.tsv	5	epha4			31544			EPHA4	0.0684206	1.95461e-49	7.04289e-49	48.7089	Positive PWAS beta	93	Flat / weak	1.07491	-0.479153	1.09768	0.335795	0.787352	0.0227674	-1.56545	-1.55406	1.57683	0.0163934	0.360656	0.0220813
Figure 4	b-d	F4_trajectory_clusters	LOESS trajectory cluster assignments.	derived_from_supplementary_data	metscore2_pwas_bonferroni_protein_trajectory_clusters.tsv	5	insl4			32119			INSL4	0.0651231	4.98764e-46	1.72467e-45	45.3021	Positive PWAS beta	93	Flat / weak	0.272482	-0.631925	1.86265	-0.168913	1.39309	1.59017	-1.69949	-0.904407	2.49458	1	0.311475	0.0116921
Figure 4	b-d	F4_trajectory_clusters	LOESS trajectory cluster assignments.	derived_from_supplementary_data	metscore2_pwas_bonferroni_protein_trajectory_clusters.tsv	5	cd5l			32141			CD5L	0.0649911	1.55924e-45	5.37255e-45	44.8071	Positive PWAS beta	93	Flat / weak	0.955438	-0.964685	1.64521	0.639477	1.02786	0.689773	-2.26501	-1.92012	2.6099	1	0.622951	0.0137332
Figure 4	b-d	F4_trajectory_clusters	LOESS trajectory cluster assignments.	derived_from_supplementary_data	metscore2_pwas_bonferroni_protein_trajectory_clusters.tsv	5	tfrc			37067			TFRC	0.0654163	2.03121e-45	6.9823e-45	44.6922	Positive PWAS beta	93	Flat / weak	1.38674	-1.14157	1.01183	1.11364	0.506032	-0.374904	-2.34085	-2.5283	2.1534	1	0.540984	0.0149856
Figure 4	b-d	F4_trajectory_clusters	LOESS trajectory cluster assignments.	derived_from_supplementary_data	metscore2_pwas_bonferroni_protein_trajectory_clusters.tsv	5	apod			30869			APOD	-0.06574	2.84658e-44	9.70501e-44	43.5457	Negative PWAS beta	93	Flat / weak	-0.224233	-0.337088	0.830721	0.291265	0.207916	1.05495	-0.640332	-0.112855	1.16781	1	0.655738	0.0277868
Figure 4	b-d	F4_trajectory_clusters	LOESS trajectory cluster assignments.	derived_from_supplementary_data	metscore2_pwas_bonferroni_protein_trajectory_clusters.tsv	5	mylpf			31393			MYLPF	0.064035	2.21864e-42	7.33259e-42	41.6539	Positive PWAS beta	93	Flat / weak	0.389355	-1.02048	1.85236	0.075329	1.40898	1.463	-2.14134	-1.40984	2.87284	1	0.508197	0.00984076
Figure 4	b-d	F4_trajectory_clusters	LOESS trajectory cluster assignments.	derived_from_supplementary_data	metscore2_pwas_bonferroni_protein_trajectory_clusters.tsv	5	prss27			36799			PRSS27	0.0624205	2.4042e-42	7.93686e-42	41.619	Positive PWAS beta	93	Flat / weak	1.85848	-0.466807	-0.83734	1.54832	-0.848706	-2.69582	-0.977379	-2.32529	-0.370533	0.0163934	0.852459	0.00456831
Figure 4	b-d	F4_trajectory_clusters	LOESS trajectory cluster assignments.	derived_from_supplementary_data	metscore2_pwas_bonferroni_protein_trajectory_clusters.tsv	5	scg3			36931			SCG3	0.0646023	1.15334e-41	3.77753e-41	40.938	Positive PWAS beta	93	Flat / weak	1.8549	-0.847174	0.586434	1.20335	0.276808	-1.26847	-2.06784	-2.70208	1.43361	0.0163934	0.409836	0.0160231
Figure 4	b-d	F4_trajectory_clusters	LOESS trajectory cluster assignments.	derived_from_supplementary_data	metscore2_pwas_bonferroni_protein_trajectory_clusters.tsv	5	prok1			36833			PROK1	0.0805487	1.97965e-38	6.30676e-38	37.7034	Positive PWAS beta	93	Flat / weak	1.77552	-0.56877	-0.660915	1.5343	-0.722045	-2.43644	-1.12607	-2.34429	-0.0921447	0.0163934	0.655738	0.00429693
Figure 4	b-d	F4_trajectory_clusters	LOESS trajectory cluster assignments.	derived_from_supplementary_data	metscore2_pwas_bonferroni_protein_trajectory_clusters.tsv	5	sh2d1a			36833			SH2D1A	0.0577744	4.71179e-36	1.45651e-35	35.3268	Positive PWAS beta	93	Flat / weak	1.93854	-0.614137	0.223762	1.41048	-0.117138	-1.71478	-1.69529	-2.55268	0.8379	0.0163934	0.655738	0.0189668
Figure 4	b-d	F4_trajectory_clusters	LOESS trajectory cluster assignments.	derived_from_supplementary_data	metscore2_pwas_bonferroni_protein_trajectory_clusters.tsv	5	hpse			31820			HPSE	0.0559352	3.16869e-34	9.56183e-34	33.4991	Positive PWAS beta	93	Flat / weak	0.341521	-0.185073	-0.188227	0.743901	-0.534534	-0.529749	-0.26172	-0.526594	-0.00315428	0.278689	0.672131	0.0164088
Figure 4	b-d	F4_trajectory_clusters	LOESS trajectory cluster assignments.	derived_from_supplementary_data	metscore2_pwas_bonferroni_protein_trajectory_clusters.tsv	5	tk1			31694			TK1	0.0543948	9.90394e-33	2.94592e-32	32.0042	Positive PWAS beta	93	Flat / weak	1.67334	-0.468573	0.712713	0.775077	0.436633	-0.960628	-1.6616	-2.14191	1.18129	0.0163934	0.327869	0.0187236
Figure 4	b-d	F4_trajectory_clusters	LOESS trajectory cluster assignments.	derived_from_supplementary_data	metscore2_pwas_bonferroni_protein_trajectory_clusters.tsv	5	sfrp4			31544			SFRP4	0.0555249	2.53202e-31	7.39563e-31	30.5965	Positive PWAS beta	93	Flat / weak	1.66227	-0.729807	-0.266521	1.49377	-0.472037	-1.92879	-1.42768	-2.39208	0.463286	0.0163934	0.622951	0.00743401
Figure 4	b-d	F4_trajectory_clusters	LOESS trajectory cluster assignments.	derived_from_supplementary_data	metscore2_pwas_bonferroni_protein_trajectory_clusters.tsv	5	azu1			35800			AZU1	0.0516269	4.2497e-29	1.19574e-28	28.3716	Positive PWAS beta	93	Flat / weak	-0.628724	-0.524737	2.143	-0.522148	1.4819	2.77172	-1.28187	0.103987	2.66774	1	0.606557	0.0209751
Figure 4	b-d	F4_trajectory_clusters	LOESS trajectory cluster assignments.	derived_from_supplementary_data	metscore2_pwas_bonferroni_protein_trajectory_clusters.tsv	5	fkbp4			36626			FKBP4	0.050461	4.62271e-28	1.2797e-27	27.3351	Positive PWAS beta	93	Flat / weak	1.4657	-0.385201	-0.136324	1.34944	-0.475932	-1.60202	-1.04989	-1.8509	0.248878	0.0491803	0.655738	0.0293897
Figure 4	b-d	F4_trajectory_clusters	LOESS trajectory cluster assignments.	derived_from_supplementary_data	metscore2_pwas_bonferroni_protein_trajectory_clusters.tsv	5	mrpl58			32213			MRPL58	0.0499753	6.9646e-28	1.92617e-27	27.1571	Positive PWAS beta	93	Flat / weak	-0.198507	0.112549	0.220765	0.294856	-0.320373	0.419273	0.10142	0.311057	0.108216	0.311475	0.721311	0.0259852
Figure 4	b-d	F4_trajectory_clusters	LOESS trajectory cluster assignments.	derived_from_supplementary_data	metscore2_pwas_bonferroni_protein_trajectory_clusters.tsv	5	glo1			36208			GLO1	0.0493073	2.09021e-26	5.64686e-26	25.6798	Positive PWAS beta	93	Flat / weak	1.54545	-0.409307	-0.376374	1.37895	-0.613465	-1.92182	-0.993843	-1.95475	0.0329321	0.0163934	0.655738	0.0157122
Figure 4	b-d	F4_trajectory_clusters	LOESS trajectory cluster assignments.	derived_from_supplementary_data	metscore2_pwas_bonferroni_protein_trajectory_clusters.tsv	5	rln2			31482			RLN2	0.0496933	2.17477e-26	5.86986e-26	25.6626	Positive PWAS beta	93	Flat / weak	1.65581	-0.575295	-0.70124	1.50674	-0.757616	-2.35705	-1.05258	-2.23111	-0.125945	0.0163934	0.639344	0.00645198
Figure 4	b-d	F4_trajectory_clusters	LOESS trajectory cluster assignments.	derived_from_supplementary_data	metscore2_pwas_bonferroni_protein_trajectory_clusters.tsv	5	mnda			36869			MNDA	0.048546	8.12227e-26	2.17016e-25	25.0903	Positive PWAS beta	93	Flat / weak	0.131419	-0.625535	1.76781	0.208147	1.00867	1.63639	-1.57515	-0.756954	2.39334	1	0.639344	0.0250055
Figure 4	b-d	F4_trajectory_clusters	LOESS trajectory cluster assignments.	derived_from_supplementary_data	metscore2_pwas_bonferroni_protein_trajectory_clusters.tsv	5	cebpa			31344			CEBPA	0.0477318	1.50564e-25	4.01182e-25	24.8223	Positive PWAS beta	93	Flat / weak	1.1201	-1.00556	0.640016	1.17353	0.129424	-0.480085	-1.88562	-2.12566	1.64558	1	0.508197	0.0689861
Figure 4	b-d	F4_trajectory_clusters	LOESS trajectory cluster assignments.	derived_from_supplementary_data	metscore2_pwas_bonferroni_protein_trajectory_clusters.tsv	5	blnk			31344			BLNK	0.0468543	2.62566e-24	6.87672e-24	23.5808	Positive PWAS beta	93	Flat / weak	0.60252	-1.10324	1.77776	0.378638	1.18783	1.17524	-2.29338	-1.70576	2.881	1	0.47541	0.0358984
Figure 4	b-d	F4_trajectory_clusters	LOESS trajectory cluster assignments.	derived_from_supplementary_data	metscore2_pwas_bonferroni_protein_trajectory_clusters.tsv	5	slc16a1			36028			SLC16A1	0.044747	1.51657e-22	3.86772e-22	21.8191	Positive PWAS beta	93	Flat / weak	1.87572	-0.591782	-0.676211	1.56039	-0.685098	-2.55193	-1.19154	-2.4675	-0.0844284	0.0163934	0.606557	0.00644428
Figure 4	b-d	F4_trajectory_clusters	LOESS trajectory cluster assignments.	derived_from_supplementary_data	metscore2_pwas_bonferroni_protein_trajectory_clusters.tsv	5	prg3			32266			PRG3	0.0444705	1.88543e-22	4.79582e-22	21.7246	Positive PWAS beta	93	Flat / weak	2.08002	-0.796316	0.0348465	1.45491	-0.145806	-2.04517	-1.85375	-2.87634	0.831162	0.0163934	0.442623	0.0139616
Figure 4	b-d	F4_trajectory_clusters	LOESS trajectory cluster assignments.	derived_from_supplementary_data	metscore2_pwas_bonferroni_protein_trajectory_clusters.tsv	5	rbp1			31393			RBP1	0.0439429	6.15347e-22	1.55842e-21	21.2109	Positive PWAS beta	93	Flat / weak	1.09645	-0.861289	1.59491	0.672199	0.930382	0.49846	-2.20697	-1.95774	2.4562	1	0.606557	0.0142527
Figure 4	b-d	F4_trajectory_clusters	LOESS trajectory cluster assignments.	derived_from_supplementary_data	metscore2_pwas_bonferroni_protein_trajectory_clusters.tsv	5	mstn			36208			MSTN	-0.0462594	3.84188e-20	9.44273e-20	19.4155	Negative PWAS beta	93	Flat / weak	2.0772	-0.345468	-0.63023	1.55096	-0.713304	-2.70743	-1.06896	-2.42267	-0.284762	0.0163934	0.819672	0.0238143
Figure 4	b-d	F4_trajectory_clusters	LOESS trajectory cluster assignments.	derived_from_supplementary_data	metscore2_pwas_bonferroni_protein_trajectory_clusters.tsv	5	sez6l2			36714			SEZ6L2	0.0460471	4.26217e-20	1.04669e-19	19.3704	Positive PWAS beta	93	Flat / weak	1.00984	-1.2493	1.24307	0.92538	0.725951	0.233228	-2.37576	-2.25914	2.49237	1	0.540984	0.0159764
Figure 4	b-d	F4_trajectory_clusters	LOESS trajectory cluster assignments.	derived_from_supplementary_data	metscore2_pwas_bonferroni_protein_trajectory_clusters.tsv	5	podxl			36714			PODXL	-0.0413104	1.31199e-19	3.20037e-19	18.8821	Negative PWAS beta	93	Flat / weak	0.804641	0.00401785	-0.159443	0.0891704	0.113888	-0.964085	-0.318581	-0.800623	-0.163461	0.0163934	0.360656	0.0230333
Figure 4	b-d	F4_trajectory_clusters	LOESS trajectory cluster assignments.	derived_from_supplementary_data	metscore2_pwas_bonferroni_protein_trajectory_clusters.tsv	5	tex101			31393			TEX101	0.0583547	2.14976e-19	5.22647e-19	18.6676	Positive PWAS beta	93	Flat / weak	0.169233	-0.870211	1.80644	-0.135294	1.4554	1.63721	-1.85805	-1.03944	2.67665	1	0.409836	0.00793889
Figure 4	b-d	F4_trajectory_clusters	LOESS trajectory cluster assignments.	derived_from_supplementary_data	metscore2_pwas_bonferroni_protein_trajectory_clusters.tsv	5	il3ra			36188			IL3RA	0.0402718	1.50726e-17	3.55186e-17	16.8218	Positive PWAS beta	93	Flat / weak	0.701643	-0.371592	1.22733	0.012437	0.945074	0.525685	-1.33608	-1.07323	1.59892	0.0163934	0.327869	0.0188412
Figure 4	b-d	F4_trajectory_clusters	LOESS trajectory cluster assignments.	derived_from_supplementary_data	metscore2_pwas_bonferroni_protein_trajectory_clusters.tsv	5	pspn			36833			PSPN	0.0554243	1.85855e-17	4.36909e-17	16.7308	Positive PWAS beta	93	Flat / weak	2.0344	-0.736291	-0.201263	1.5552	-0.333532	-2.23566	-1.65286	-2.77069	0.535028	0.0163934	0.655738	0.0111752
Figure 4	b-d	F4_trajectory_clusters	LOESS trajectory cluster assignments.	derived_from_supplementary_data	metscore2_pwas_bonferroni_protein_trajectory_clusters.tsv	5	ppp2r5a			32135			PPP2R5A	0.0384661	4.84689e-17	1.13483e-16	16.3145	Positive PWAS beta	93	Flat / weak	-0.317745	-0.454678	2.14225	-0.415354	1.48622	2.45999	-1.36693	-0.136933	2.59693	1	0.639344	0.0177319
Figure 4	b-d	F4_trajectory_clusters	LOESS trajectory cluster assignments.	derived_from_supplementary_data	metscore2_pwas_bonferroni_protein_trajectory_clusters.tsv	5	myl1			31246			MYL1	0.0378152	1.8027e-16	4.18048e-16	15.7441	Positive PWAS beta	93	Flat / weak	-0.274799	-1.11604	1.85718	-0.220259	1.4989	2.13198	-1.90723	-0.841243	2.97323	1	0.47541	0.0180368
Figure 4	b-d	F4_trajectory_clusters	LOESS trajectory cluster assignments.	derived_from_supplementary_data	metscore2_pwas_bonferroni_protein_trajectory_clusters.tsv	5	zcchc8			31246			ZCCHC8	0.0367547	7.42903e-16	1.70383e-15	15.1291	Positive PWAS beta	93	Flat / weak	1.30498	-1.02351	0.394744	1.26478	-0.00355801	-0.910236	-1.87338	-2.32849	1.41826	0.114754	0.540984	0.0387489
Figure 4	b-d	F4_trajectory_clusters	LOESS trajectory cluster assignments.	derived_from_supplementary_data	metscore2_pwas_bonferroni_protein_trajectory_clusters.tsv	5	eddm3b			32119			EDDM3B	0.0554077	1.59696e-14	3.59471e-14	13.7967	Positive PWAS beta	93	Flat / weak	1.76548	-0.944844	0.777715	1.18408	0.44864	-0.987766	-2.21644	-2.71032	1.72256	0.0163934	0.606557	0.0107386
Figure 4	b-d	F4_trajectory_clusters	LOESS trajectory cluster assignments.	derived_from_supplementary_data	metscore2_pwas_bonferroni_protein_trajectory_clusters.tsv	5	spesp1			32286			SPESP1	0.0362365	1.69821e-13	3.72482e-13	12.77	Positive PWAS beta	93	Flat / weak	0.492017	-0.769944	1.82305	0.0999592	1.29785	1.33104	-1.92748	-1.26196	2.593	1	0.377049	0.0175532
Figure 4	b-d	F4_trajectory_clusters	LOESS trajectory cluster assignments.	derived_from_supplementary_data	metscore2_pwas_bonferroni_protein_trajectory_clusters.tsv	5	obp2b			36509			OBP2B	0.0409751	4.2605e-13	9.2751e-13	12.3705	Positive PWAS beta	93	Flat / weak	1.71966	-0.445908	-0.781989	1.50432	-0.832365	-2.50165	-0.914742	-2.16557	-0.336081	0.0163934	0.737705	0.00346123
Figure 4	b-d	F4_trajectory_clusters	LOESS trajectory cluster assignments.	derived_from_supplementary_data	metscore2_pwas_bonferroni_protein_trajectory_clusters.tsv	5	clns1a			31393			CLNS1A	-0.0300906	4.22335e-11	8.81249e-11	10.3743	Negative PWAS beta	93	Flat / weak	1.47236	-0.141324	1.05779	0.697721	0.393185	-0.414564	-1.4064	-1.61368	1.19912	0.0163934	0.311475	0.043852
Figure 4	b-d	F4_trajectory_clusters	LOESS trajectory cluster assignments.	derived_from_supplementary_data	metscore2_pwas_bonferroni_protein_trajectory_clusters.tsv	5	ccdc50			32213			CCDC50	0.0289779	2.10132e-10	4.29849e-10	9.67751	Positive PWAS beta	93	Flat / weak	1.7046	-0.919457	0.545385	1.37312	0.0949726	-1.15922	-2.04445	-2.62406	1.46484	0.0163934	0.688525	0.0152907
Figure 4	b-d	F4_trajectory_clusters	LOESS trajectory cluster assignments.	derived_from_supplementary_data	metscore2_pwas_bonferroni_protein_trajectory_clusters.tsv	5	myl4			31427			MYL4	0.0292595	3.11809e-10	6.36501e-10	9.50611	Positive PWAS beta	93	Flat / weak	-0.173029	-0.667354	2.11593	-0.32258	1.49189	2.28896	-1.63881	-0.494325	2.78329	1	0.590164	0.0132131
Figure 4	b-d	F4_trajectory_clusters	LOESS trajectory cluster assignments.	derived_from_supplementary_data	metscore2_pwas_bonferroni_protein_trajectory_clusters.tsv	5	matn3			36568			MATN3	0.0283209	9.88157e-10	1.99756e-09	9.00517	Positive PWAS beta	93	Flat / weak	0.470519	-1.18221	1.76774	0.393836	1.22148	1.29722	-2.30134	-1.65273	2.94994	1	0.540984	0.0101791
Figure 4	b-d	F4_trajectory_clusters	LOESS trajectory cluster assignments.	derived_from_supplementary_data	metscore2_pwas_bonferroni_protein_trajectory_clusters.tsv	5	cxcl12			36188			CXCL12	0.0265974	7.45937e-09	1.47919e-08	8.1273	Positive PWAS beta	93	Flat / weak	-0.135961	-0.917758	1.95708	-0.255842	1.51901	2.09304	-1.82832	-0.781797	2.87483	1	0.442623	0.00586893
Figure 4	b-d	F4_trajectory_clusters	LOESS trajectory cluster assignments.	derived_from_supplementary_data	metscore2_pwas_bonferroni_protein_trajectory_clusters.tsv	5	mbl2			31851			MBL2	0.0248735	6.69044e-08	1.28986e-07	7.17455	Positive PWAS beta	93	Flat / weak	2.0592	-0.504115	-0.56371	1.57627	-0.631853	-2.62291	-1.25186	-2.56331	-0.0595953	0.0163934	0.704918	0.0130356
Figure 4	b-d	F4_trajectory_clusters	LOESS trajectory cluster assignments.	derived_from_supplementary_data	metscore2_pwas_bonferroni_protein_trajectory_clusters.tsv	5	prdx2			31778			PRDX2	-0.0245693	1.19474e-07	2.29123e-07	6.92273	Negative PWAS beta	93	Flat / weak	1.70094	-0.581329	0.722564	0.774679	0.486437	-0.978375	-1.79308	-2.28227	1.30389	0.0163934	0.295082	0.0367535
Figure 4	b-d	F4_trajectory_clusters	LOESS trajectory cluster assignments.	derived_from_supplementary_data	metscore2_pwas_bonferroni_protein_trajectory_clusters.tsv	5	stx3			32195			STX3	0.022575	7.43676e-07	1.38607e-06	6.12862	Positive PWAS beta	93	Flat / weak	0.452942	0.562672	0.627926	0.342753	-0.181034	0.174984	0.0222382	0.10973	0.0652536	1	0.737705	0.0314187
Figure 4	b-d	F4_trajectory_clusters	LOESS trajectory cluster assignments.	derived_from_supplementary_data	metscore2_pwas_bonferroni_protein_trajectory_clusters.tsv	5	ddi2			31544			DDI2	-0.0225008	1.12193e-06	2.08308e-06	5.95003	Negative PWAS beta	93	Flat / weak	1.92201	-0.0615249	-0.624221	1.34264	-0.767239	-2.54623	-0.710419	-1.98353	-0.562696	0.0163934	0.770492	0.034187
Figure 4	b-d	F4_trajectory_clusters	LOESS trajectory cluster assignments.	derived_from_supplementary_data	metscore2_pwas_bonferroni_protein_trajectory_clusters.tsv	5	klk12			36023			KLK12	0.0211001	3.79435e-06	6.85287e-06	5.42086	Positive PWAS beta	93	Flat / weak	-0.0265541	-1.1478	1.80042	0.156982	1.1187	1.82697	-2.03473	-1.12124	2.94822	1	0.47541	0.0542806
Figure 4	b-d	F4_trajectory_clusters	LOESS trajectory cluster assignments.	derived_from_supplementary_data	metscore2_pwas_bonferroni_protein_trajectory_clusters.tsv	5	ifit1			31694			IFIT1	0.0205014	6.91851e-06	1.23123e-05	5.15999	Positive PWAS beta	93	Flat / weak	-0.348507	-0.837908	1.94013	-0.468528	1.58374	2.28863	-1.63372	-0.489401	2.77803	1	0.540984	0.017758
Figure 4	b-d	F4_trajectory_clusters	LOESS trajectory cluster assignments.	derived_from_supplementary_data	metscore2_pwas_bonferroni_protein_trajectory_clusters.tsv	5	atp6v1d			36714			ATP6V1D	-0.020244	8.8828e-06	1.57502e-05	5.05145	Negative PWAS beta	93	Flat / weak	1.60323	-0.177093	-0.36796	1.26009	-0.648427	-1.97119	-0.794727	-1.78032	-0.190867	0.0163934	0.655738	0.0378095
Figure 4	b-d	F4_trajectory_clusters	LOESS trajectory cluster assignments.	derived_from_supplementary_data	metscore2_pwas_bonferroni_protein_trajectory_clusters.tsv	6	fgfbp1			37013			FGFBP1	-0.192387	0	0	374.762	Negative PWAS beta	145	Flat / weak	-1.55206	0.980193	-0.411175	-1.34501	-0.0609923	1.14088	1.96181	2.53225	-1.39137	0.590164	0.0163934	0.00741007
Figure 4	b-d	F4_trajectory_clusters	LOESS trajectory cluster assignments.	derived_from_supplementary_data	metscore2_pwas_bonferroni_protein_trajectory_clusters.tsv	6	apoc1			32270			APOC1	-0.181772	0	0	321.717	Negative PWAS beta	145	Flat / weak	-1.48124	1.1502	-0.912909	-1.16368	-0.506792	0.568333	2.34727	2.63144	-2.0631	0.557377	0.0163934	0.00653923
Figure 4	b-d	F4_trajectory_clusters	LOESS trajectory cluster assignments.	derived_from_supplementary_data	metscore2_pwas_bonferroni_protein_trajectory_clusters.tsv	6	itga11			36833			ITGA11	-0.15752	1.54456e-249	1.95756e-248	248.811	Negative PWAS beta	145	Flat / weak	-1.43281	0.626473	0.0429576	-1.35009	0.382734	1.47577	1.3214	2.05928	-0.583515	0.655738	0.0655738	0.00833093
Figure 4	b-d	F4_trajectory_clusters	LOESS trajectory cluster assignments.	derived_from_supplementary_data	metscore2_pwas_bonferroni_protein_trajectory_clusters.tsv	6	cfb			31740			CFB	0.164298	7.49506e-248	9.29707e-247	247.125	Positive PWAS beta	145	Flat / weak	-1.73705	0.612066	0.612919	-1.52932	0.693127	2.34997	1.17413	2.34912	0.000853383	0.606557	0.0163934	0.00584541
Figure 4	b-d	F4_trajectory_clusters	LOESS trajectory cluster assignments.	derived_from_supplementary_data	metscore2_pwas_bonferroni_protein_trajectory_clusters.tsv	6	pdzk1			31344			PDZK1	0.143855	1.20827e-204	1.19799e-203	203.918	Positive PWAS beta	145	Flat / weak	-1.81217	0.66848	0.536131	-1.54191	0.621286	2.3483	1.3065	2.48065	-0.132348	0.57377	0.0163934	0.00711115
Figure 4	b-d	F4_trajectory_clusters	LOESS trajectory cluster assignments.	derived_from_supplementary_data	metscore2_pwas_bonferroni_protein_trajectory_clusters.tsv	6	sele			37356			SELE	0.143475	2.49407e-191	2.33769e-190	190.603	Positive PWAS beta	145	Flat / weak	-1.6057	0.575173	0.46427	-1.44359	0.620675	2.06997	1.14589	2.18087	-0.110903	0.606557	0.0163934	0.00889727
Figure 4	b-d	F4_trajectory_clusters	LOESS trajectory cluster assignments.	derived_from_supplementary_data	metscore2_pwas_bonferroni_protein_trajectory_clusters.tsv	6	serpind1			32270			SERPIND1	0.115297	3.20686e-126	2.0366e-125	125.494	Positive PWAS beta	145	Flat / weak	-1.85069	0.769011	0.361966	-1.56127	0.478576	2.21265	1.51337	2.6197	-0.407045	0.57377	0.0163934	0.00563272
Figure 4	b-d	F4_trajectory_clusters	LOESS trajectory cluster assignments.	derived_from_supplementary_data	metscore2_pwas_bonferroni_protein_trajectory_clusters.tsv	6	acy1			36924			ACY1	0.12073	6.4601e-120	3.91501e-119	119.19	Positive PWAS beta	145	Flat / weak	-1.74484	0.647843	0.474493	-1.52087	0.614427	2.21933	1.28302	2.39268	-0.17335	0.606557	0.0163934	0.00665724
Figure 4	b-d	F4_trajectory_clusters	LOESS trajectory cluster assignments.	derived_from_supplementary_data	metscore2_pwas_bonferroni_protein_trajectory_clusters.tsv	6	echdc3			32286			ECHDC3	0.108173	3.90477e-118	2.3135e-117	117.408	Positive PWAS beta	145	Flat / weak	-1.47709	1.18596	-0.633663	-1.26275	-0.298095	0.843424	2.24133	2.66304	-1.81962	0.540984	0.0163934	0.0100485
Figure 4	b-d	F4_trajectory_clusters	LOESS trajectory cluster assignments.	derived_from_supplementary_data	metscore2_pwas_bonferroni_protein_trajectory_clusters.tsv	6	adamts8			37013			ADAMTS8	-0.105354	3.2628e-115	1.90602e-114	114.486	Negative PWAS beta	145	Flat / weak	-1.7659	0.543524	0.575547	-1.51565	0.686583	2.34145	1.1387	2.30943	0.0320227	0.655738	0.0163934	0.00365706
Figure 4	b-d	F4_trajectory_clusters	LOESS trajectory cluster assignments.	derived_from_supplementary_data	metscore2_pwas_bonferroni_protein_trajectory_clusters.tsv	6	echs1			31427			ECHS1	0.104511	3.34616e-114	1.94304e-113	113.475	Positive PWAS beta	145	Flat / weak	-1.57395	0.994059	-0.100412	-1.41359	0.134219	1.47353	1.83124	2.568	-1.09447	0.57377	0.0163934	0.0118313
Figure 4	b-d	F4_trajectory_clusters	LOESS trajectory cluster assignments.	derived_from_supplementary_data	metscore2_pwas_bonferroni_protein_trajectory_clusters.tsv	6	cd34			37101			CD34	-0.100373	2.28296e-105	1.27978e-104	104.642	Negative PWAS beta	145	Flat / weak	-1.12495	0.638978	0.0835888	-1.22065	0.391364	1.20854	1.15966	1.76393	-0.555389	0.639344	0.180328	0.0127706
Figure 4	b-d	F4_trajectory_clusters	LOESS trajectory cluster assignments.	derived_from_supplementary_data	metscore2_pwas_bonferroni_protein_trajectory_clusters.tsv	6	acaa1			36023			ACAA1	0.0991638	8.92406e-101	4.84425e-100	100.049	Positive PWAS beta	145	Flat / weak	-1.81843	0.84878	0.156806	-1.52129	0.343043	1.97523	1.67959	2.66721	-0.691973	0.57377	0.0163934	0.00691351
Figure 4	b-d	F4_trajectory_clusters	LOESS trajectory cluster assignments.	derived_from_supplementary_data	metscore2_pwas_bonferroni_protein_trajectory_clusters.tsv	6	gpd1			32119			GPD1	0.105147	4.11266e-97	2.14846e-96	96.3859	Positive PWAS beta	145	Flat / weak	-1.70418	0.735401	0.363164	-1.5141	0.512853	2.06734	1.40591	2.43958	-0.372236	0.606557	0.0163934	0.00657687
Figure 4	b-d	F4_trajectory_clusters	LOESS trajectory cluster assignments.	derived_from_supplementary_data	metscore2_pwas_bonferroni_protein_trajectory_clusters.tsv	6	agxt			36924			AGXT	0.0972032	8.87292e-95	4.5297e-94	94.0519	Positive PWAS beta	145	Flat / weak	-1.66059	1.02704	-0.377992	-1.38644	-0.0672785	1.2826	2.04633	2.68763	-1.40503	0.57377	0.0163934	0.00645159
Figure 4	b-d	F4_trajectory_clusters	LOESS trajectory cluster assignments.	derived_from_supplementary_data	metscore2_pwas_bonferroni_protein_trajectory_clusters.tsv	6	apof			32315			APOF	-0.101532	3.17065e-90	1.58532e-89	89.4989	Negative PWAS beta	145	Flat / weak	-2.04847	0.761955	0.0164579	-1.50005	0.195721	2.06493	1.77796	2.81042	-0.745497	0.622951	0.0163934	0.00669741
Figure 4	b-d	F4_trajectory_clusters	LOESS trajectory cluster assignments.	derived_from_supplementary_data	metscore2_pwas_bonferroni_protein_trajectory_clusters.tsv	6	dpp4			36221			DPP4	-0.0922513	1.10344e-89	5.49833e-89	88.9573	Negative PWAS beta	145	Flat / weak	-1.46119	0.815935	-0.0260622	-1.37801	0.267319	1.43513	1.55956	2.27713	-0.841997	0.606557	0.0819672	0.00976041
Figure 4	b-d	F4_trajectory_clusters	LOESS trajectory cluster assignments.	derived_from_supplementary_data	metscore2_pwas_bonferroni_protein_trajectory_clusters.tsv	6	aifm1			36655			AIFM1	0.0919746	2.37737e-87	1.16276e-86	86.6239	Positive PWAS beta	145	Flat / weak	-1.80454	0.772984	0.364594	-1.5324	0.502078	2.16914	1.49296	2.57753	-0.40839	0.57377	0.0163934	0.00931744
Figure 4	b-d	F4_trajectory_clusters	LOESS trajectory cluster assignments.	derived_from_supplementary_data	metscore2_pwas_bonferroni_protein_trajectory_clusters.tsv	6	itih4			32331			ITIH4	0.0924517	2.94032e-84	1.40739e-83	83.5316	Positive PWAS beta	145	Flat / weak	-1.8663	0.668445	0.599024	-1.56517	0.631473	2.46533	1.30209	2.53475	-0.0694208	0.606557	0.0163934	0.00483003
Figure 4	b-d	F4_trajectory_clusters	LOESS trajectory cluster assignments.	derived_from_supplementary_data	metscore2_pwas_bonferroni_protein_trajectory_clusters.tsv	6	chad			31544			CHAD	-0.0879836	1.00638e-79	4.67134e-79	78.9972	Negative PWAS beta	145	Flat / weak	-1.04565	0.803585	0.0376711	-1.20739	0.284705	1.08332	1.30757	1.84923	-0.765914	0.606557	0.196721	0.0143191
Figure 4	b-d	F4_trajectory_clusters	LOESS trajectory cluster assignments.	derived_from_supplementary_data	metscore2_pwas_bonferroni_protein_trajectory_clusters.tsv	6	apoa1			32331			APOA1	-0.0892069	1.29723e-77	5.9177e-77	76.887	Negative PWAS beta	145	Flat / weak	-1.96108	0.598794	0.601445	-1.56571	0.644513	2.56253	1.27861	2.55988	0.00265122	0.622951	0.0163934	0.00412786
Figure 4	b-d	F4_trajectory_clusters	LOESS trajectory cluster assignments.	derived_from_supplementary_data	metscore2_pwas_bonferroni_protein_trajectory_clusters.tsv	6	pnliprp1			32195			PNLIPRP1	0.0849027	1.32546e-77	6.03705e-77	76.8776	Positive PWAS beta	145	Flat / weak	-1.78728	0.733521	0.187032	-1.47475	0.37886	1.97431	1.53365	2.5208	-0.546489	0.606557	0.0163934	0.00897947
Figure 4	b-d	F4_trajectory_clusters	LOESS trajectory cluster assignments.	derived_from_supplementary_data	metscore2_pwas_bonferroni_protein_trajectory_clusters.tsv	6	c19orf12			36028			C19ORF12	0.0879862	2.84289e-75	1.27493e-74	74.5462	Positive PWAS beta	145	Flat / weak	-1.77302	0.84337	0.0973592	-1.50026	0.316206	1.87038	1.6812	2.61639	-0.74601	0.57377	0.0163934	0.00962366
Figure 4	b-d	F4_trajectory_clusters	LOESS trajectory cluster assignments.	derived_from_supplementary_data	metscore2_pwas_bonferroni_protein_trajectory_clusters.tsv	6	proc			37002			PROC	-0.0841562	9.71541e-74	4.32373e-73	73.0125	Negative PWAS beta	145	Flat / weak	-1.79408	0.662025	0.364758	-1.52266	0.532839	2.15884	1.37669	2.45611	-0.297267	0.639344	0.0163934	0.00449244
Figure 4	b-d	F4_trajectory_clusters	LOESS trajectory cluster assignments.	derived_from_supplementary_data	metscore2_pwas_bonferroni_protein_trajectory_clusters.tsv	6	cbs			31427			CBS	0.0843548	4.40435e-72	1.93063e-71	71.3561	Positive PWAS beta	145	Flat / weak	-1.77466	0.831209	0.144411	-1.50386	0.337522	1.91907	1.64633	2.60587	-0.686799	0.57377	0.0163934	0.00986013
Figure 4	b-d	F4_trajectory_clusters	LOESS trajectory cluster assignments.	derived_from_supplementary_data	metscore2_pwas_bonferroni_protein_trajectory_clusters.tsv	6	hao1			37210			HAO1	0.0857074	2.34169e-70	1.01427e-69	69.6305	Positive PWAS beta	145	Flat / weak	-1.7314	0.928972	-0.211309	-1.43615	0.0873015	1.52009	1.90033	2.66037	-1.14028	0.57377	0.0163934	0.00715068
Figure 4	b-d	F4_trajectory_clusters	LOESS trajectory cluster assignments.	derived_from_supplementary_data	metscore2_pwas_bonferroni_protein_trajectory_clusters.tsv	6	upb1			32286			UPB1	0.087624	8.66226e-70	3.74636e-69	69.0624	Positive PWAS beta	145	Flat / weak	-1.87912	0.677698	0.472275	-1.56178	0.5841	2.3514	1.38112	2.55682	-0.205423	0.57377	0.0163934	0.00504873
Figure 4	b-d	F4_trajectory_clusters	LOESS trajectory cluster assignments.	derived_from_supplementary_data	metscore2_pwas_bonferroni_protein_trajectory_clusters.tsv	6	sprr3			32195			SPRR3	0.0861487	2.81967e-69	1.21051e-68	68.5498	Positive PWAS beta	145	Flat / weak	-1.64304	0.837437	0.179835	-1.48247	0.374125	1.82287	1.56904	2.48047	-0.657602	0.590164	0.0163934	0.00904827
Figure 4	b-d	F4_trajectory_clusters	LOESS trajectory cluster assignments.	derived_from_supplementary_data	metscore2_pwas_bonferroni_protein_trajectory_clusters.tsv	6	tnfsf10			37296			TNFSF10	-0.0770079	1.71259e-62	6.92398e-62	61.7663	Negative PWAS beta	145	Flat / weak	-1.62376	0.834146	0.0294086	-1.45428	0.295962	1.65317	1.63132	2.45791	-0.804737	0.606557	0.0163934	0.00836931
Figure 4	b-d	F4_trajectory_clusters	LOESS trajectory cluster assignments.	derived_from_supplementary_data	metscore2_pwas_bonferroni_protein_trajectory_clusters.tsv	6	mme			36714			MME	0.0799943	1.079e-61	4.3086e-61	60.967	Positive PWAS beta	145	Flat / weak	-1.69706	0.544511	0.550033	-1.484	0.694674	2.2471	1.11803	2.24158	0.00552244	0.721311	0.0163934	0.00907256
Figure 4	b-d	F4_trajectory_clusters	LOESS trajectory cluster assignments.	derived_from_supplementary_data	metscore2_pwas_bonferroni_protein_trajectory_clusters.tsv	6	nfatc3			36188			NFATC3	0.0744141	1.37982e-58	5.35576e-58	57.8602	Positive PWAS beta	145	Flat / weak	-1.94703	0.990677	0.117226	-1.27595	-0.0396209	2.06426	1.90558	2.93771	-0.873452	0.442623	0.0163934	0.014412
Figure 4	b-d	F4_trajectory_clusters	LOESS trajectory cluster assignments.	derived_from_supplementary_data	metscore2_pwas_bonferroni_protein_trajectory_clusters.tsv	6	khk			31427			KHK	0.0730749	3.90563e-53	1.44662e-52	52.4083	Positive PWAS beta	145	Flat / weak	-1.72669	0.758673	0.362975	-1.51947	0.504213	2.08967	1.44053	2.48536	-0.395698	0.57377	0.0163934	0.00704339
Figure 4	b-d	F4_trajectory_clusters	LOESS trajectory cluster assignments.	derived_from_supplementary_data	metscore2_pwas_bonferroni_protein_trajectory_clusters.tsv	6	hmox2			36028			HMOX2	0.069775	5.50399e-52	2.01813e-51	51.2593	Positive PWAS beta	145	Flat / weak	-1.8777	0.683407	0.535241	-1.55042	0.60131	2.41294	1.35464	2.56111	-0.148167	0.57377	0.0163934	0.00445174
Figure 4	b-d	F4_trajectory_clusters	LOESS trajectory cluster assignments.	derived_from_supplementary_data	metscore2_pwas_bonferroni_protein_trajectory_clusters.tsv	6	hsdl2			31427			HSDL2	0.0690152	2.98148e-50	1.08502e-49	49.5256	Positive PWAS beta	145	Flat / weak	-1.17617	0.896748	0.403739	-1.31703	0.473696	1.57991	1.28296	2.07292	-0.493009	0.57377	0.180328	0.0185551
Figure 4	b-d	F4_trajectory_clusters	LOESS trajectory cluster assignments.	derived_from_supplementary_data	metscore2_pwas_bonferroni_protein_trajectory_clusters.tsv	6	aldh5a1			32213			ALDH5A1	0.0677799	9.43063e-50	3.41919e-49	49.0255	Positive PWAS beta	145	Flat / weak	-1.80005	1.04318	-0.297987	-1.40741	-0.083093	1.50206	2.0922	2.84323	-1.34117	0.57377	0.0163934	0.00958767
Figure 4	b-d	F4_trajectory_clusters	LOESS trajectory cluster assignments.	derived_from_supplementary_data	metscore2_pwas_bonferroni_protein_trajectory_clusters.tsv	6	cpb1			37356			CPB1	0.0672517	1.45293e-48	5.17761e-48	47.8378	Positive PWAS beta	145	Flat / weak	-1.85183	0.60442	0.393233	-1.51657	0.55176	2.24506	1.33372	2.45625	-0.211188	0.639344	0.0163934	0.00494338
Figure 4	b-d	F4_trajectory_clusters	LOESS trajectory cluster assignments.	derived_from_supplementary_data	metscore2_pwas_bonferroni_protein_trajectory_clusters.tsv	6	cpa1			37356			CPA1	0.0665881	1.64949e-47	5.80007e-47	46.7827	Positive PWAS beta	145	Flat / weak	-1.81521	0.643584	0.331318	-1.50556	0.510953	2.14653	1.38553	2.4588	-0.312266	0.606557	0.0163934	0.00605812
Figure 4	b-d	F4_trajectory_clusters	LOESS trajectory cluster assignments.	derived_from_supplementary_data	metscore2_pwas_bonferroni_protein_trajectory_clusters.tsv	6	prdx3			36188			PRDX3	0.0657965	7.84663e-47	2.736e-46	46.1053	Positive PWAS beta	145	Flat / weak	-1.63605	1.33214	-0.589292	-1.18997	-0.459741	1.04676	2.44481	2.96818	-1.92143	0.540984	0.0163934	0.0178935
Figure 4	b-d	F4_trajectory_clusters	LOESS trajectory cluster assignments.	derived_from_supplementary_data	metscore2_pwas_bonferroni_protein_trajectory_clusters.tsv	6	serping1			32270			SERPING1	0.0669592	1.04084e-46	3.62492e-46	45.9826	Positive PWAS beta	145	Flat / weak	-1.69822	0.555673	0.641279	-1.51068	0.729635	2.3395	1.08414	2.25389	0.0856067	0.655738	0.0163934	0.0053518
Figure 4	b-d	F4_trajectory_clusters	LOESS trajectory cluster assignments.	derived_from_supplementary_data	metscore2_pwas_bonferroni_protein_trajectory_clusters.tsv	6	c1qtnf5			31544			C1QTNF5	0.0642998	1.01052e-44	3.45736e-44	43.9955	Positive PWAS beta	145	Flat / weak	-2.05198	0.907936	0.461025	-1.46165	0.291803	2.51301	1.70341	2.95992	-0.446911	0.442623	0.0163934	0.0155495
Figure 4	b-d	F4_trajectory_clusters	LOESS trajectory cluster assignments.	derived_from_supplementary_data	metscore2_pwas_bonferroni_protein_trajectory_clusters.tsv	6	omg			36714			OMG	-0.0638269	1.99823e-42	6.61162e-42	41.6994	Negative PWAS beta	145	Flat / weak	-1.54365	1.04988	-0.881664	-1.15813	-0.469138	0.661982	2.26254	2.59353	-1.93155	0.590164	0.0163934	0.00748027
Figure 4	b-d	F4_trajectory_clusters	LOESS trajectory cluster assignments.	derived_from_supplementary_data	metscore2_pwas_bonferroni_protein_trajectory_clusters.tsv	6	bche			31732			BCHE	-0.0642202	9.07665e-42	2.9762e-41	41.0421	Negative PWAS beta	145	Flat / weak	-1.59474	0.821587	0.116426	-1.44546	0.346288	1.71117	1.56075	2.41633	-0.705162	0.57377	0.0163934	0.00926017
Figure 4	b-d	F4_trajectory_clusters	LOESS trajectory cluster assignments.	derived_from_supplementary_data	metscore2_pwas_bonferroni_protein_trajectory_clusters.tsv	6	adh4			36208			ADH4	0.0689949	2.37473e-41	7.72584e-41	40.6244	Positive PWAS beta	145	Flat / weak	-1.66723	0.553032	0.671876	-1.49798	0.753368	2.3391	1.05071	2.22026	0.118844	0.721311	0.0163934	0.00598735
Figure 4	b-d	F4_trajectory_clusters	LOESS trajectory cluster assignments.	derived_from_supplementary_data	metscore2_pwas_bonferroni_protein_trajectory_clusters.tsv	6	serpina4			31740			SERPINA4	-0.0615091	6.5711e-41	2.13542e-40	40.1824	Negative PWAS beta	145	Flat / weak	-1.83265	0.795092	0.256253	-1.54859	0.419312	2.0889	1.58329	2.62774	-0.538839	0.57377	0.0163934	0.00615522
Figure 4	b-d	F4_trajectory_clusters	LOESS trajectory cluster assignments.	derived_from_supplementary_data	metscore2_pwas_bonferroni_protein_trajectory_clusters.tsv	6	lcp1			32266			LCP1	0.0617715	1.19952e-40	3.8808e-40	39.921	Positive PWAS beta	145	Flat / weak	-1.63355	0.599515	0.581781	-1.49416	0.692247	2.21533	1.1254	2.23307	-0.0177338	0.688525	0.0163934	0.00981984
Figure 4	b-d	F4_trajectory_clusters	LOESS trajectory cluster assignments.	derived_from_supplementary_data	metscore2_pwas_bonferroni_protein_trajectory_clusters.tsv	6	ces1			36998			CES1	0.0647019	5.18022e-39	1.65212e-38	38.2857	Positive PWAS beta	145	Flat / weak	-1.7137	0.570656	0.551433	-1.50367	0.679007	2.26513	1.15179	2.28436	-0.0192232	0.639344	0.0163934	0.00475479
Figure 4	b-d	F4_trajectory_clusters	LOESS trajectory cluster assignments.	derived_from_supplementary_data	metscore2_pwas_bonferroni_protein_trajectory_clusters.tsv	6	dpp10			36833			DPP10	0.0591405	2.27241e-36	7.06192e-36	35.6435	Positive PWAS beta	145	Flat / weak	-1.85015	0.748709	0.356996	-1.5432	0.465533	2.20714	1.49528	2.59886	-0.391713	0.606557	0.0163934	0.00384733
Figure 4	b-d	F4_trajectory_clusters	LOESS trajectory cluster assignments.	derived_from_supplementary_data	metscore2_pwas_bonferroni_protein_trajectory_clusters.tsv	6	pon2			36208			PON2	0.0582383	5.19351e-36	1.60202e-35	35.2845	Positive PWAS beta	145	Flat / weak	-1.39524	1.27271	-1.03211	-0.908457	-0.801744	0.363133	2.48638	2.66795	-2.30482	0.47541	0.0163934	0.0102073
Figure 4	b-d	F4_trajectory_clusters	LOESS trajectory cluster assignments.	derived_from_supplementary_data	metscore2_pwas_bonferroni_protein_trajectory_clusters.tsv	6	nt5e			37013			NT5E	0.0575315	7.00898e-35	2.12825e-34	34.1543	Positive PWAS beta	145	Flat / weak	-1.85247	0.705883	0.404517	-1.53991	0.523828	2.25699	1.42986	2.55836	-0.301366	0.606557	0.0163934	0.00396822
Figure 4	b-d	F4_trajectory_clusters	LOESS trajectory cluster assignments.	derived_from_supplementary_data	metscore2_pwas_bonferroni_protein_trajectory_clusters.tsv	6	eci2			31246			ECI2	0.0556428	4.47403e-34	1.3459e-33	33.3493	Positive PWAS beta	145	Flat / weak	-1.40115	1.06979	-0.132376	-1.38414	0.0459803	1.26878	1.83655	2.47094	-1.20217	0.590164	0.131148	0.0183394
Figure 4	b-d	F4_trajectory_clusters	LOESS trajectory cluster assignments.	derived_from_supplementary_data	metscore2_pwas_bonferroni_protein_trajectory_clusters.tsv	6	apcs			32046			APCS	0.063679	1.1639e-32	3.45495e-32	31.9341	Positive PWAS beta	145	Flat / weak	-1.90409	0.759634	0.440953	-1.58163	0.534101	2.34505	1.4912	2.66373	-0.318681	0.540984	0.0163934	0.00674505
Figure 4	b-d	F4_trajectory_clusters	LOESS trajectory cluster assignments.	derived_from_supplementary_data	metscore2_pwas_bonferroni_protein_trajectory_clusters.tsv	6	c1s			32331			C1S	0.0540409	1.02132e-30	2.9506e-30	29.9908	Positive PWAS beta	145	Flat / weak	-1.7844	0.658682	0.693543	-1.55336	0.706057	2.47795	1.20411	2.44308	0.0348611	0.57377	0.0163934	0.00679716
Figure 4	b-d	F4_trajectory_clusters	LOESS trajectory cluster assignments.	derived_from_supplementary_data	metscore2_pwas_bonferroni_protein_trajectory_clusters.tsv	6	pzp			32331			PZP	0.0688245	1.13715e-29	3.23396e-29	28.9442	Positive PWAS beta	145	Flat / weak	-1.40139	0.829017	-1.23424	-0.773781	-0.823918	0.167153	2.14683	2.23041	-2.06326	0.377049	0.0163934	0.0245854
Figure 4	b-d	F4_trajectory_clusters	LOESS trajectory cluster assignments.	derived_from_supplementary_data	metscore2_pwas_bonferroni_protein_trajectory_clusters.tsv	6	ctrb1			36896			CTRB1	0.0507163	1.32961e-28	3.71247e-28	27.8763	Positive PWAS beta	145	Flat / weak	-1.79128	0.73116	0.0896703	-1.47734	0.346058	1.88095	1.58197	2.52244	-0.64149	0.606557	0.0163934	0.00508065
Figure 4	b-d	F4_trajectory_clusters	LOESS trajectory cluster assignments.	derived_from_supplementary_data	metscore2_pwas_bonferroni_protein_trajectory_clusters.tsv	6	sat2			31694			SAT2	0.0472095	6.20258e-25	1.63625e-24	24.2074	Positive PWAS beta	145	Flat / weak	-1.63511	0.856302	0.342108	-1.54319	0.455128	1.97721	1.5028	2.49141	-0.514194	0.57377	0.0983607	0.0118268
Figure 4	b-d	F4_trajectory_clusters	LOESS trajectory cluster assignments.	derived_from_supplementary_data	metscore2_pwas_bonferroni_protein_trajectory_clusters.tsv	6	nudt2			36714			NUDT2	-0.0452738	3.2838e-23	8.48606e-23	22.4836	Negative PWAS beta	145	Flat / weak	-2.02626	0.779052	0.491551	-1.59397	0.514677	2.51781	1.5464	2.80531	-0.287501	0.540984	0.0163934	0.0091052
Figure 4	b-d	F4_trajectory_clusters	LOESS trajectory cluster assignments.	derived_from_supplementary_data	metscore2_pwas_bonferroni_protein_trajectory_clusters.tsv	6	l3hypdh			32286			L3HYPDH	0.045042	6.48733e-23	1.6676e-22	22.1879	Positive PWAS beta	145	Flat / weak	-1.71964	0.880508	0.084846	-1.48948	0.299226	1.80449	1.69791	2.60015	-0.795662	0.57377	0.0163934	0.00873321
Figure 4	b-d	F4_trajectory_clusters	LOESS trajectory cluster assignments.	derived_from_supplementary_data	metscore2_pwas_bonferroni_protein_trajectory_clusters.tsv	6	hs3st3b1			36714			HS3ST3B1	0.0447966	1.25076e-22	3.1954e-22	21.9028	Positive PWAS beta	145	Flat / weak	-2.12656	0.768243	0.28364	-1.50517	0.30423	2.4102	1.6897	2.8948	-0.484603	0.47541	0.0163934	0.00712478
Figure 4	b-d	F4_trajectory_clusters	LOESS trajectory cluster assignments.	derived_from_supplementary_data	metscore2_pwas_bonferroni_protein_trajectory_clusters.tsv	6	aldh2			32119			ALDH2	0.0444091	2.0842e-22	5.29219e-22	21.6811	Positive PWAS beta	145	Flat / weak	-1.49141	1.18906	-0.415346	-1.3274	-0.232142	1.07606	2.14244	2.68047	-1.60441	0.590164	0.0491803	0.0187144
Figure 4	b-d	F4_trajectory_clusters	LOESS trajectory cluster assignments.	derived_from_supplementary_data	metscore2_pwas_bonferroni_protein_trajectory_clusters.tsv	6	ifit3			31694			IFIT3	0.0436688	1.04712e-21	2.64273e-21	20.98	Positive PWAS beta	145	Flat / weak	-1.32266	0.606116	0.546694	-1.36147	0.687657	1.86935	0.994097	1.92877	-0.0594218	0.57377	0.147541	0.0158469
Figure 4	b-d	F4_trajectory_clusters	LOESS trajectory cluster assignments.	derived_from_supplementary_data	metscore2_pwas_bonferroni_protein_trajectory_clusters.tsv	6	pepd			32315			PEPD	-0.0437679	1.91125e-21	4.79459e-21	20.7187	Negative PWAS beta	145	Flat / weak	-1.60514	0.517108	0.478877	-1.4478	0.662343	2.08401	1.08024	2.12224	-0.0382319	0.672131	0.0163934	0.00655843
Figure 4	b-d	F4_trajectory_clusters	LOESS trajectory cluster assignments.	derived_from_supplementary_data	metscore2_pwas_bonferroni_protein_trajectory_clusters.tsv	6	wdr46			32119			WDR46	0.0436082	3.12337e-21	7.78839e-21	20.5054	Positive PWAS beta	145	Flat / weak	-1.19245	0.670637	0.590261	-1.36672	0.709733	1.78271	0.971734	1.86309	-0.0803768	0.754098	0.180328	0.0220221
Figure 4	b-d	F4_trajectory_clusters	LOESS trajectory cluster assignments.	derived_from_supplementary_data	metscore2_pwas_bonferroni_protein_trajectory_clusters.tsv	6	xpnpep2			37013			XPNPEP2	-0.0433218	1.15736e-20	2.85906e-20	19.9365	Negative PWAS beta	145	Flat / weak	-1.92221	0.806521	-0.498389	-1.34897	-0.15292	1.42382	2.01682	2.72873	-1.30491	0.655738	0.0163934	0.0148653
Figure 4	b-d	F4_trajectory_clusters	LOESS trajectory cluster assignments.	derived_from_supplementary_data	metscore2_pwas_bonferroni_protein_trajectory_clusters.tsv	6	extl1			31246			EXTL1	-0.0412049	2.41774e-19	5.86821e-19	18.6166	Negative PWAS beta	145	Flat / weak	-1.60727	0.659354	0.306266	-1.44257	0.506463	1.91354	1.30985	2.26662	-0.353087	0.639344	0.0163934	0.0067743
Figure 4	b-d	F4_trajectory_clusters	LOESS trajectory cluster assignments.	derived_from_supplementary_data	metscore2_pwas_bonferroni_protein_trajectory_clusters.tsv	6	il1rap			36896			IL1RAP	-0.0426218	2.51941e-19	6.1099e-19	18.5987	Negative PWAS beta	145	Flat / weak	-1.39595	1.10561	-0.891715	-1.15092	-0.462856	0.504232	2.24944	2.50155	-1.99732	0.590164	0.0163934	0.0128227
Figure 4	b-d	F4_trajectory_clusters	LOESS trajectory cluster assignments.	derived_from_supplementary_data	metscore2_pwas_bonferroni_protein_trajectory_clusters.tsv	6	arsb			36714			ARSB	0.0414842	2.5254e-19	6.11932e-19	18.5977	Positive PWAS beta	145	Flat / weak	-1.92136	0.674313	0.550861	-1.24867	0.333339	2.47222	1.35956	2.59567	-0.123452	0.377049	0.0163934	0.020195
Figure 4	b-d	F4_trajectory_clusters	LOESS trajectory cluster assignments.	derived_from_supplementary_data	metscore2_pwas_bonferroni_protein_trajectory_clusters.tsv	6	gpi			32315			GPI	0.0410455	3.91211e-19	9.46374e-19	18.4076	Positive PWAS beta	145	Flat / weak	-1.8975	0.89668	0.453517	-1.57395	0.49205	2.35101	1.61867	2.79418	-0.443163	0.540984	0.0163934	0.0153795
Figure 4	b-d	F4_trajectory_clusters	LOESS trajectory cluster assignments.	derived_from_supplementary_data	metscore2_pwas_bonferroni_protein_trajectory_clusters.tsv	6	tgfbi			36696			TGFBI	0.0414754	6.47112e-19	1.56153e-18	18.189	Positive PWAS beta	145	Flat / weak	-1.34252	0.75461	0.113046	-1.34446	0.389288	1.45557	1.36935	2.09713	-0.641564	0.622951	0.131148	0.0119859
Figure 4	b-d	F4_trajectory_clusters	LOESS trajectory cluster assignments.	derived_from_supplementary_data	metscore2_pwas_bonferroni_protein_trajectory_clusters.tsv	6	c8b			32331			C8B	0.0412059	6.80862e-19	1.64162e-18	18.1669	Positive PWAS beta	145	Flat / weak	-1.89279	0.740326	0.388025	-1.55783	0.492998	2.28082	1.49271	2.63312	-0.352301	0.590164	0.0163934	0.00411
Figure 4	b-d	F4_trajectory_clusters	LOESS trajectory cluster assignments.	derived_from_supplementary_data	metscore2_pwas_bonferroni_protein_trajectory_clusters.tsv	6	hdgfl2			32195			HDGFL2	0.0407054	1.3541e-18	3.24872e-18	17.8683	Positive PWAS beta	145	Flat / weak	-1.22664	0.863617	0.716534	-1.32138	0.623304	1.94318	1.11867	2.09026	-0.147082	0.540984	0.180328	0.0293868
Figure 4	b-d	F4_trajectory_clusters	LOESS trajectory cluster assignments.	derived_from_supplementary_data	metscore2_pwas_bonferroni_protein_trajectory_clusters.tsv	6	klkb1			31681			KLKB1	-0.0409437	2.58156e-18	6.16319e-18	17.5881	Negative PWAS beta	145	Flat / weak	-1.4194	1.19872	-1.01573	-1.10239	-0.602958	0.40367	2.41629	2.61812	-2.21445	0.540984	0.0163934	0.006863
Figure 4	b-d	F4_trajectory_clusters	LOESS trajectory cluster assignments.	derived_from_supplementary_data	metscore2_pwas_bonferroni_protein_trajectory_clusters.tsv	6	cd58			36811			CD58	-0.0399163	3.58124e-18	8.52884e-18	17.446	Negative PWAS beta	145	Flat / weak	-1.18749	0.775649	0.0261941	-1.22484	0.262993	1.21368	1.3563	1.96314	-0.749455	0.606557	0.163934	0.0192245
Figure 4	b-d	F4_trajectory_clusters	LOESS trajectory cluster assignments.	derived_from_supplementary_data	metscore2_pwas_bonferroni_protein_trajectory_clusters.tsv	6	cgn			31393			CGN	0.0390293	1.07674e-17	2.5497e-17	16.9679	Positive PWAS beta	145	Flat / weak	-1.05896	0.708191	0.593402	-1.27421	0.606923	1.65236	0.94097	1.76715	-0.114789	0.590164	0.196721	0.0289239
Figure 4	b-d	F4_trajectory_clusters	LOESS trajectory cluster assignments.	derived_from_supplementary_data	metscore2_pwas_bonferroni_protein_trajectory_clusters.tsv	6	lcat			32315			LCAT	-0.0409579	1.14181e-17	2.69942e-17	16.9424	Negative PWAS beta	145	Flat / weak	-1.74249	0.660043	0.390506	-1.5146	0.556583	2.133	1.33604	2.40254	-0.269536	0.622951	0.0163934	0.00546691
Figure 4	b-d	F4_trajectory_clusters	LOESS trajectory cluster assignments.	derived_from_supplementary_data	metscore2_pwas_bonferroni_protein_trajectory_clusters.tsv	6	sdhb			32135			SDHB	0.0387283	2.17226e-17	5.09834e-17	16.6631	Positive PWAS beta	145	Flat / weak	-1.70239	1.09259	-0.601734	-1.31018	-0.271218	1.10066	2.24465	2.79498	-1.69432	0.57377	0.0163934	0.00636521
Figure 4	b-d	F4_trajectory_clusters	LOESS trajectory cluster assignments.	derived_from_supplementary_data	metscore2_pwas_bonferroni_protein_trajectory_clusters.tsv	6	metap1d			36833			METAP1D	0.0375828	1.98958e-16	4.60289e-16	15.7012	Positive PWAS beta	145	Flat / weak	-1.4162	1.35547	-0.920726	-1.0875	-0.609739	0.495476	2.52393	2.77167	-2.27619	0.540984	0.0163934	0.018848
Figure 4	b-d	F4_trajectory_clusters	LOESS trajectory cluster assignments.	derived_from_supplementary_data	metscore2_pwas_bonferroni_protein_trajectory_clusters.tsv	6	tdrkh			36028			TDRKH	0.037341	3.59363e-16	8.28752e-16	15.4445	Positive PWAS beta	145	Flat / weak	-1.66697	0.83717	0.804788	-1.53511	0.722318	2.47176	1.26826	2.50414	-0.0323818	0.540984	0.0655738	0.0176153
Figure 4	b-d	F4_trajectory_clusters	LOESS trajectory cluster assignments.	derived_from_supplementary_data	metscore2_pwas_bonferroni_protein_trajectory_clusters.tsv	6	serpina5			31857			SERPINA5	-0.0372886	1.21236e-15	2.76961e-15	14.9164	Negative PWAS beta	145	Flat / weak	-1.63727	0.59521	0.485519	-1.47627	0.635517	2.12279	1.17109	2.23248	-0.10969	0.639344	0.0163934	0.00659612
Figure 4	b-d	F4_trajectory_clusters	LOESS trajectory cluster assignments.	derived_from_supplementary_data	metscore2_pwas_bonferroni_protein_trajectory_clusters.tsv	6	hs6st1			37210			HS6ST1	0.0365016	3.13559e-15	7.14081e-15	14.5037	Positive PWAS beta	145	Flat / weak	-1.23108	0.679632	0.0105672	-1.28779	0.31833	1.24165	1.28989	1.91072	-0.669064	0.639344	0.163934	0.0154642
Figure 4	b-d	F4_trajectory_clusters	LOESS trajectory cluster assignments.	derived_from_supplementary_data	metscore2_pwas_bonferroni_protein_trajectory_clusters.tsv	6	defb103a_defb103b			31093			DEFB103A_DEFB103B	0.0359937	3.34583e-15	7.61366e-15	14.4755	Positive PWAS beta	145	Flat / weak	-1.56917	1.01835	0.0306772	-1.42693	0.200341	1.59984	1.78759	2.58752	-0.987672	0.540984	0.0327869	0.0116771
Figure 4	b-d	F4_trajectory_clusters	LOESS trajectory cluster assignments.	derived_from_supplementary_data	metscore2_pwas_bonferroni_protein_trajectory_clusters.tsv	6	thop1			36737			THOP1	0.0374036	5.57493e-15	1.26368e-14	14.2538	Positive PWAS beta	145	Flat / weak	-1.25385	1.14185	-0.419606	-1.25833	-0.0939276	0.834249	1.97858	2.39571	-1.56146	0.540984	0.147541	0.0199757
Figure 4	b-d	F4_trajectory_clusters	LOESS trajectory cluster assignments.	derived_from_supplementary_data	metscore2_pwas_bonferroni_protein_trajectory_clusters.tsv	6	fxn			37210			FXN	0.0356324	6.75481e-15	1.52994e-14	14.1704	Positive PWAS beta	145	Flat / weak	-1.65836	0.982544	0.523135	-1.48382	0.492948	2.1815	1.55016	2.6409	-0.459409	0.540984	0.0163934	0.0224511
Figure 4	b-d	F4_trajectory_clusters	LOESS trajectory cluster assignments.	derived_from_supplementary_data	metscore2_pwas_bonferroni_protein_trajectory_clusters.tsv	6	cemip2			31344			CEMIP2	0.0357378	7.92246e-15	1.79301e-14	14.1011	Positive PWAS beta	145	Flat / weak	-1.27288	0.636359	0.372947	-1.31578	0.557211	1.64583	1.08633	1.90924	-0.263411	0.606557	0.163934	0.0116214
Figure 4	b-d	F4_trajectory_clusters	LOESS trajectory cluster assignments.	derived_from_supplementary_data	metscore2_pwas_bonferroni_protein_trajectory_clusters.tsv	6	tacstd2			32678			TACSTD2	0.0358269	1.13924e-14	2.56837e-14	13.9434	Positive PWAS beta	145	Flat / weak	-2.05445	0.505262	-0.238047	-1.20423	-0.0380419	1.8164	1.65151	2.55971	-0.743309	0.311475	0.0163934	0.0200446
Figure 4	b-d	F4_trajectory_clusters	LOESS trajectory cluster assignments.	derived_from_supplementary_data	metscore2_pwas_bonferroni_protein_trajectory_clusters.tsv	6	lgals8			37222			LGALS8	0.0350601	1.95546e-14	4.3915e-14	13.7088	Positive PWAS beta	145	Flat / weak	-1.71826	0.827611	0.277489	-1.49915	0.438503	1.99575	1.548	2.54587	-0.550122	0.57377	0.0163934	0.0131235
Figure 4	b-d	F4_trajectory_clusters	LOESS trajectory cluster assignments.	derived_from_supplementary_data	metscore2_pwas_bonferroni_protein_trajectory_clusters.tsv	6	gdf2			36924			GDF2	-0.0378909	2.16905e-14	4.86741e-14	13.6637	Negative PWAS beta	145	Flat / weak	-1.95238	0.81483	0.150974	-1.5406	0.306968	2.10335	1.71553	2.76721	-0.663856	0.590164	0.0163934	0.00360521
Figure 4	b-d	F4_trajectory_clusters	LOESS trajectory cluster assignments.	derived_from_supplementary_data	metscore2_pwas_bonferroni_protein_trajectory_clusters.tsv	6	csf2			31246			CSF2	0.0345777	6.39368e-14	1.4238e-13	13.1942	Positive PWAS beta	145	Flat / weak	-1.71473	0.522237	0.434158	-1.48088	0.613833	2.14888	1.16252	2.23696	-0.0880798	0.655738	0.0163934	0.00584819
Figure 4	b-d	F4_trajectory_clusters	LOESS trajectory cluster assignments.	derived_from_supplementary_data	metscore2_pwas_bonferroni_protein_trajectory_clusters.tsv	6	spring1			31091			SPRING1	0.0339488	1.0232e-13	2.26815e-13	12.99	Positive PWAS beta	145	Flat / weak	-1.50848	0.945824	0.469455	-1.44584	0.420767	1.97793	1.46534	2.4543	-0.476369	0.557377	0.114754	0.0200589
Figure 4	b-d	F4_trajectory_clusters	LOESS trajectory cluster assignments.	derived_from_supplementary_data	metscore2_pwas_bonferroni_protein_trajectory_clusters.tsv	6	ptpn1			36626			PTPN1	0.0340666	1.03395e-13	2.29026e-13	12.9855	Positive PWAS beta	145	Flat / weak	-1.37277	1.12971	0.267999	-1.38227	0.332198	1.64077	1.6821	2.50248	-0.861712	0.540984	0.147541	0.0390023
Figure 4	b-d	F4_trajectory_clusters	LOESS trajectory cluster assignments.	derived_from_supplementary_data	metscore2_pwas_bonferroni_protein_trajectory_clusters.tsv	6	fam171b			32119			FAM171B	0.0339755	1.14407e-13	2.53032e-13	12.9415	Positive PWAS beta	145	Flat / weak	-0.840063	0.477336	0.65285	-1.09702	0.614196	1.49291	0.570942	1.3174	0.175515	0.639344	0.229508	0.0263595
Figure 4	b-d	F4_trajectory_clusters	LOESS trajectory cluster assignments.	derived_from_supplementary_data	metscore2_pwas_bonferroni_protein_trajectory_clusters.tsv	6	lrrc59			32286			LRRC59	0.0339807	1.25633e-13	2.77439e-13	12.9009	Positive PWAS beta	145	Flat / weak	-1.30884	0.66876	0.0343703	-1.29979	0.378904	1.34321	1.306	1.9776	-0.634389	0.688525	0.131148	0.0119976
Figure 4	b-d	F4_trajectory_clusters	LOESS trajectory cluster assignments.	derived_from_supplementary_data	metscore2_pwas_bonferroni_protein_trajectory_clusters.tsv	6	plxdc1			36023			PLXDC1	-0.0338252	1.63269e-13	3.5865e-13	12.7871	Negative PWAS beta	145	Flat / weak	-1.76208	0.740553	0.627768	-1.55104	0.647472	2.38985	1.30771	2.50264	-0.112785	0.557377	0.0163934	0.0098141
Figure 4	b-d	F4_trajectory_clusters	LOESS trajectory cluster assignments.	derived_from_supplementary_data	metscore2_pwas_bonferroni_protein_trajectory_clusters.tsv	6	il13ra1			36458			IL13RA1	0.0345768	2.32744e-13	5.08963e-13	12.6331	Positive PWAS beta	145	Flat / weak	-1.60927	0.502628	0.552533	-1.45305	0.700085	2.1618	1.03099	2.11189	0.0499051	0.655738	0.0163934	0.00519273
Figure 4	b-d	F4_trajectory_clusters	LOESS trajectory cluster assignments.	derived_from_supplementary_data	metscore2_pwas_bonferroni_protein_trajectory_clusters.tsv	6	qdpr			36747			QDPR	0.0331855	7.15333e-13	1.55033e-12	12.1455	Positive PWAS beta	145	Flat / weak	-1.65522	0.765284	0.428154	-1.49198	0.547891	2.08337	1.37882	2.4205	-0.337129	0.57377	0.0163934	0.0177069
Figure 4	b-d	F4_trajectory_clusters	LOESS trajectory cluster assignments.	derived_from_supplementary_data	metscore2_pwas_bonferroni_protein_trajectory_clusters.tsv	6	fnta			32119			FNTA	0.032995	7.50621e-13	1.6256e-12	12.1246	Positive PWAS beta	145	Flat / weak	-1.55132	0.638583	0.586254	-1.45181	0.671824	2.13758	1.12112	2.18991	-0.0523293	0.606557	0.0655738	0.00755393
Figure 4	b-d	F4_trajectory_clusters	LOESS trajectory cluster assignments.	derived_from_supplementary_data	metscore2_pwas_bonferroni_protein_trajectory_clusters.tsv	6	ager			36805			AGER	0.0334149	2.52835e-12	5.41523e-12	11.5972	Positive PWAS beta	145	Flat / weak	-1.65053	1.14081	-0.0365957	-1.4061	0.0323935	1.61394	1.98438	2.79134	-1.17741	0.540984	0.0163934	0.023593
Figure 4	b-d	F4_trajectory_clusters	LOESS trajectory cluster assignments.	derived_from_supplementary_data	metscore2_pwas_bonferroni_protein_trajectory_clusters.tsv	6	gpa33			36714			GPA33	-0.0322029	3.43798e-12	7.33118e-12	11.4637	Negative PWAS beta	145	Flat / weak	-1.55456	1.15929	-0.942054	-1.13294	-0.555166	0.612505	2.4076	2.71385	-2.10134	0.52459	0.0163934	0.00653624
Figure 4	b-d	F4_trajectory_clusters	LOESS trajectory cluster assignments.	derived_from_supplementary_data	metscore2_pwas_bonferroni_protein_trajectory_clusters.tsv	6	pdia4			32266			PDIA4	0.0317963	3.85945e-12	8.21789e-12	11.4135	Positive PWAS beta	145	Flat / weak	-2.0171	0.947827	0.179548	-1.53332	0.269083	2.19665	1.8666	2.96493	-0.768279	0.52459	0.0163934	0.01335
Figure 4	b-d	F4_trajectory_clusters	LOESS trajectory cluster assignments.	derived_from_supplementary_data	metscore2_pwas_bonferroni_protein_trajectory_clusters.tsv	6	glrx5			31544			GLRX5	0.0315439	5.21493e-12	1.10557e-11	11.2828	Positive PWAS beta	145	Flat / weak	-1.57272	1.24783	-0.826643	-1.19244	-0.481023	0.746073	2.44751	2.82054	-2.07447	0.508197	0.0163934	0.0224247
Figure 4	b-d	F4_trajectory_clusters	LOESS trajectory cluster assignments.	derived_from_supplementary_data	metscore2_pwas_bonferroni_protein_trajectory_clusters.tsv	6	ass1			31246			ASS1	0.0329572	9.75917e-12	2.05846e-11	11.0106	Positive PWAS beta	145	Flat / weak	-1.74516	0.614554	0.562962	-1.52887	0.669906	2.30812	1.20565	2.35971	-0.0515921	0.606557	0.0163934	0.00637338
Figure 4	b-d	F4_trajectory_clusters	LOESS trajectory cluster assignments.	derived_from_supplementary_data	metscore2_pwas_bonferroni_protein_trajectory_clusters.tsv	6	entpd2			36023			ENTPD2	0.0302403	3.92099e-11	8.18745e-11	10.4066	Positive PWAS beta	145	Flat / weak	-1.77707	0.966962	-0.0308903	-1.49043	0.181615	1.74618	1.87094	2.74403	-0.997852	0.540984	0.0163934	0.00857346
Figure 4	b-d	F4_trajectory_clusters	LOESS trajectory cluster assignments.	derived_from_supplementary_data	metscore2_pwas_bonferroni_protein_trajectory_clusters.tsv	6	bgn			35965			BGN	-0.0300483	7.60783e-11	1.57955e-10	10.1187	Negative PWAS beta	145	Flat / weak	-1.6112	0.828159	-0.197814	-1.39117	0.16084	1.41339	1.73267	2.43936	-1.02597	0.639344	0.0163934	0.00779515
Figure 4	b-d	F4_trajectory_clusters	LOESS trajectory cluster assignments.	derived_from_supplementary_data	metscore2_pwas_bonferroni_protein_trajectory_clusters.tsv	6	amotl2			31995			AMOTL2	0.0294946	1.17464e-10	2.42498e-10	9.9301	Positive PWAS beta	145	Flat / weak	-1.47363	0.807706	0.573791	-1.47307	0.578599	2.04742	1.25763	2.28134	-0.233915	0.590164	0.131148	0.0173273
Figure 4	b-d	F4_trajectory_clusters	LOESS trajectory cluster assignments.	derived_from_supplementary_data	metscore2_pwas_bonferroni_protein_trajectory_clusters.tsv	6	hbz			32286			HBZ	-0.0292465	1.4168e-10	2.9187e-10	9.84869	Negative PWAS beta	145	Flat / weak	-1.54975	0.601259	0.555548	-1.46976	0.689164	2.10529	1.09836	2.15101	-0.0457118	0.704918	0.0819672	0.0158116
Figure 4	b-d	F4_trajectory_clusters	LOESS trajectory cluster assignments.	derived_from_supplementary_data	metscore2_pwas_bonferroni_protein_trajectory_clusters.tsv	6	palm3			31246			PALM3	0.0291255	1.82517e-10	3.74147e-10	9.7387	Positive PWAS beta	145	Flat / weak	-1.4429	1.43281	-0.592858	-1.13247	-0.54656	0.850042	2.45069	2.87571	-2.02567	0.508197	0.0163934	0.0149693
Figure 4	b-d	F4_trajectory_clusters	LOESS trajectory cluster assignments.	derived_from_supplementary_data	metscore2_pwas_bonferroni_protein_trajectory_clusters.tsv	6	cox6b1			32286			COX6B1	0.0284854	4.52711e-10	9.20261e-10	9.34418	Positive PWAS beta	145	Flat / weak	-1.24029	0.403283	0.0382792	-1.22131	0.45037	1.27856	1.00429	1.64357	-0.365004	0.655738	0.114754	0.0212076
Figure 4	b-d	F4_trajectory_clusters	LOESS trajectory cluster assignments.	derived_from_supplementary_data	metscore2_pwas_bonferroni_protein_trajectory_clusters.tsv	6	atrn			32331			ATRN	-0.0289944	5.07476e-10	1.03086e-09	9.29458	Negative PWAS beta	145	Flat / weak	-1.73028	0.602416	0.620043	-1.52523	0.69848	2.35032	1.15753	2.33269	0.0176272	0.622951	0.0163934	0.0049446
Figure 4	b-d	F4_trajectory_clusters	LOESS trajectory cluster assignments.	derived_from_supplementary_data	metscore2_pwas_bonferroni_protein_trajectory_clusters.tsv	6	clec1b			37222			CLEC1B	0.0284387	5.19838e-10	1.05451e-09	9.28413	Positive PWAS beta	145	Flat / weak	-2.04485	0.826663	0.443623	-1.57953	0.45549	2.48848	1.62728	2.87152	-0.38304	0.47541	0.0163934	0.0111524
Figure 4	b-d	F4_trajectory_clusters	LOESS trajectory cluster assignments.	derived_from_supplementary_data	metscore2_pwas_bonferroni_protein_trajectory_clusters.tsv	6	cntn3			36896			CNTN3	-0.031777	6.11562e-10	1.23971e-09	9.21356	Negative PWAS beta	145	Flat / weak	-1.79363	0.623684	0.34533	-1.51209	0.533345	2.13896	1.34783	2.41731	-0.278354	0.655738	0.0163934	0.00397366
Figure 4	b-d	F4_trajectory_clusters	LOESS trajectory cluster assignments.	derived_from_supplementary_data	metscore2_pwas_bonferroni_protein_trajectory_clusters.tsv	6	timm10			32286			TIMM10	0.0278637	1.12104e-09	2.25834e-09	8.95038	Positive PWAS beta	145	Flat / weak	-1.72791	0.540957	0.755818	-1.51142	0.787872	2.48372	1.027	2.26886	0.214861	0.57377	0.0163934	0.00517611
Figure 4	b-d	F4_trajectory_clusters	LOESS trajectory cluster assignments.	derived_from_supplementary_data	metscore2_pwas_bonferroni_protein_trajectory_clusters.tsv	6	saa4			32331			SAA4	0.0266576	5.89038e-09	1.17205e-08	8.22986	Positive PWAS beta	145	Flat / weak	-1.73912	0.605478	0.660869	-1.51778	0.716025	2.39999	1.1446	2.3446	0.055391	0.590164	0.0163934	0.00865331
Figure 4	b-d	F4_trajectory_clusters	LOESS trajectory cluster assignments.	derived_from_supplementary_data	metscore2_pwas_bonferroni_protein_trajectory_clusters.tsv	6	becn1			31427			BECN1	0.0267545	6.31506e-09	1.25483e-08	8.19962	Positive PWAS beta	145	Flat / weak	-1.40667	0.657159	0.802625	-1.41522	0.783509	2.20929	0.959181	2.06383	0.145466	0.57377	0.147541	0.0191182
Figure 4	b-d	F4_trajectory_clusters	LOESS trajectory cluster assignments.	derived_from_supplementary_data	metscore2_pwas_bonferroni_protein_trajectory_clusters.tsv	6	rbpms			31344			RBPMS	0.026464	6.75212e-09	1.34077e-08	8.17056	Positive PWAS beta	145	Flat / weak	-1.88001	1.05253	0.555497	-1.51271	0.367562	2.43551	1.71479	2.93254	-0.497034	0.508197	0.0163934	0.0170597
Figure 4	b-d	F4_trajectory_clusters	LOESS trajectory cluster assignments.	derived_from_supplementary_data	metscore2_pwas_bonferroni_protein_trajectory_clusters.tsv	6	pnlip			32315			PNLIP	0.0264858	6.94091e-09	1.37731e-08	8.15858	Positive PWAS beta	145	Flat / weak	-1.67825	0.706577	-0.223999	-1.348	0.141106	1.45425	1.6577	2.38482	-0.930577	0.639344	0.0163934	0.011642
Figure 4	b-d	F4_trajectory_clusters	LOESS trajectory cluster assignments.	derived_from_supplementary_data	metscore2_pwas_bonferroni_protein_trajectory_clusters.tsv	6	c1galt1c1			31246			C1GALT1C1	0.0259059	1.37058e-08	2.69765e-08	7.8631	Positive PWAS beta	145	Flat / weak	-2.01957	0.818123	0.444117	-1.5702	0.43093	2.46368	1.60585	2.83769	-0.374006	0.52459	0.0163934	0.0102422
Figure 4	b-d	F4_trajectory_clusters	LOESS trajectory cluster assignments.	derived_from_supplementary_data	metscore2_pwas_bonferroni_protein_trajectory_clusters.tsv	6	arhgap5			31091			ARHGAP5	0.0258806	1.383e-08	2.72026e-08	7.85918	Positive PWAS beta	145	Flat / weak	-2.01897	0.629982	0.397047	-1.25032	0.249452	2.41602	1.44094	2.64895	-0.232935	0.377049	0.0163934	0.0230253
Figure 4	b-d	F4_trajectory_clusters	LOESS trajectory cluster assignments.	derived_from_supplementary_data	metscore2_pwas_bonferroni_protein_trajectory_clusters.tsv	6	acox1			36924			ACOX1	0.0258391	1.55784e-08	3.05799e-08	7.80748	Positive PWAS beta	145	Flat / weak	-1.69891	0.76652	0.725407	-1.52812	0.71807	2.42432	1.25327	2.46543	-0.0411127	0.508197	0.0163934	0.0195128
Figure 4	b-d	F4_trajectory_clusters	LOESS trajectory cluster assignments.	derived_from_supplementary_data	metscore2_pwas_bonferroni_protein_trajectory_clusters.tsv	6	acrbp			32119			ACRBP	0.0256533	2.07946e-08	4.07094e-08	7.68205	Positive PWAS beta	145	Flat / weak	-1.63728	0.901697	0.72582	-1.5109	0.621819	2.3631	1.35743	2.53898	-0.175877	0.540984	0.0819672	0.0195637
Figure 4	b-d	F4_trajectory_clusters	LOESS trajectory cluster assignments.	derived_from_supplementary_data	metscore2_pwas_bonferroni_protein_trajectory_clusters.tsv	6	casc3			31393			CASC3	0.0253678	3.22763e-08	6.29755e-08	7.49112	Positive PWAS beta	145	Flat / weak	-1.34023	1.41368	-0.410143	-1.26459	-0.271939	0.930092	2.28887	2.75392	-1.82382	0.540984	0.114754	0.0243203
Figure 4	b-d	F4_trajectory_clusters	LOESS trajectory cluster assignments.	derived_from_supplementary_data	metscore2_pwas_bonferroni_protein_trajectory_clusters.tsv	6	htra2			37013			HTRA2	0.0251657	3.92108e-08	7.62505e-08	7.40659	Positive PWAS beta	145	Flat / weak	-1.67918	1.08334	-0.534068	-1.33692	-0.177301	1.14511	2.18996	2.76252	-1.61741	0.540984	0.0163934	0.00953758
Figure 4	b-d	F4_trajectory_clusters	LOESS trajectory cluster assignments.	derived_from_supplementary_data	metscore2_pwas_bonferroni_protein_trajectory_clusters.tsv	6	slitrk2			37210			SLITRK2	0.0263636	5.61708e-08	1.08508e-07	7.25049	Positive PWAS beta	145	Flat / weak	-1.80564	0.63567	0.567246	-1.53868	0.638201	2.37288	1.25486	2.44131	-0.0684238	0.622951	0.0163934	0.00470553
Figure 4	b-d	F4_trajectory_clusters	LOESS trajectory cluster assignments.	derived_from_supplementary_data	metscore2_pwas_bonferroni_protein_trajectory_clusters.tsv	6	cela3a			37296			CELA3A	0.0248215	6.93713e-08	1.33653e-07	7.15882	Positive PWAS beta	145	Flat / weak	-1.63171	0.936938	-0.5958	-1.29882	-0.177282	1.03591	2.05069	2.56865	-1.53274	0.606557	0.0163934	0.00625545
Figure 4	b-d	F4_trajectory_clusters	LOESS trajectory cluster assignments.	derived_from_supplementary_data	metscore2_pwas_bonferroni_protein_trajectory_clusters.tsv	6	mtpn			36208			MTPN	-0.0236703	2.0854e-07	3.96798e-07	6.68081	Negative PWAS beta	145	Flat / weak	-1.76368	0.8371	-0.771141	-0.974139	-0.498274	0.992543	2.10451	2.60078	-1.60824	0.540984	0.0163934	0.0345291
Figure 4	b-d	F4_trajectory_clusters	LOESS trajectory cluster assignments.	derived_from_supplementary_data	metscore2_pwas_bonferroni_protein_trajectory_clusters.tsv	6	c1r			32331			C1R	0.023643	2.95269e-07	5.59992e-07	6.52978	Positive PWAS beta	145	Flat / weak	-1.79052	0.795338	0.306189	-1.53746	0.456084	2.09671	1.53751	2.58586	-0.489149	0.557377	0.0163934	0.0101023
Figure 4	b-d	F4_trajectory_clusters	LOESS trajectory cluster assignments.	derived_from_supplementary_data	metscore2_pwas_bonferroni_protein_trajectory_clusters.tsv	6	csde1			31246			CSDE1	0.0232822	3.60684e-07	6.8228e-07	6.44287	Positive PWAS beta	145	Flat / weak	-1.30663	1.49919	-0.67507	-1.03071	-0.631589	0.631557	2.49004	2.80582	-2.17427	0.508197	0.0163934	0.0176044
Figure 4	b-d	F4_trajectory_clusters	LOESS trajectory cluster assignments.	derived_from_supplementary_data	metscore2_pwas_bonferroni_protein_trajectory_clusters.tsv	6	stau1			31091			STAU1	0.0232028	3.7103e-07	7.01397e-07	6.43059	Positive PWAS beta	145	Flat / weak	-1.40808	1.22306	-0.982639	-1.03697	-0.717458	0.425441	2.41842	2.63114	-2.2057	0.557377	0.0163934	0.0189384
Figure 4	b-d	F4_trajectory_clusters	LOESS trajectory cluster assignments.	derived_from_supplementary_data	metscore2_pwas_bonferroni_protein_trajectory_clusters.tsv	6	sytl4			32286			SYTL4	0.0232295	3.81362e-07	7.2046e-07	6.41866	Positive PWAS beta	145	Flat / weak	-1.49808	1.04004	-1.02991	-1.13487	-0.507487	0.468176	2.30403	2.53812	-2.06994	0.557377	0.0163934	0.0120172
Figure 4	b-d	F4_trajectory_clusters	LOESS trajectory cluster assignments.	derived_from_supplementary_data	metscore2_pwas_bonferroni_protein_trajectory_clusters.tsv	6	pecr			31427			PECR	0.0231644	3.99031e-07	7.53351e-07	6.39899	Positive PWAS beta	145	Flat / weak	-1.32052	1.25778	-0.199936	-1.31218	-0.0792539	1.12058	2.01801	2.5783	-1.45772	0.540984	0.131148	0.0169672
Figure 4	b-d	F4_trajectory_clusters	LOESS trajectory cluster assignments.	derived_from_supplementary_data	metscore2_pwas_bonferroni_protein_trajectory_clusters.tsv	6	c7orf50			32195			C7ORF50	0.022699	7.14073e-07	1.3326e-06	6.14626	Positive PWAS beta	145	Flat / weak	-1.05253	0.995704	0.529319	-1.24435	0.46482	1.58185	1.25731	2.04823	-0.466384	0.540984	0.196721	0.0263657
Figure 4	b-d	F4_trajectory_clusters	LOESS trajectory cluster assignments.	derived_from_supplementary_data	metscore2_pwas_bonferroni_protein_trajectory_clusters.tsv	6	coq7			31427			COQ7	0.0224835	9.72533e-07	1.8103e-06	6.0121	Positive PWAS beta	145	Flat / weak	-1.67274	1.01946	-0.506927	-1.3525	-0.150058	1.16581	2.10929	2.69219	-1.52639	0.57377	0.0163934	0.00587633
Figure 4	b-d	F4_trajectory_clusters	LOESS trajectory cluster assignments.	derived_from_supplementary_data	metscore2_pwas_bonferroni_protein_trajectory_clusters.tsv	6	cdc27			36023			CDC27	0.0223026	1.12269e-06	2.08315e-06	5.94974	Positive PWAS beta	145	Flat / weak	-1.8718	1.07232	0.454278	-1.50895	0.347134	2.32608	1.78108	2.94412	-0.618039	0.57377	0.0163934	0.0398756
Figure 4	b-d	F4_trajectory_clusters	LOESS trajectory cluster assignments.	derived_from_supplementary_data	metscore2_pwas_bonferroni_protein_trajectory_clusters.tsv	6	ap1g2			32119			AP1G2	0.0221773	1.35387e-06	2.50574e-06	5.86842	Positive PWAS beta	145	Flat / weak	-1.80623	0.944048	0.0813121	-1.51768	0.285065	1.88754	1.80651	2.75028	-0.862736	0.540984	0.0163934	0.0142775
Figure 4	b-d	F4_trajectory_clusters	LOESS trajectory cluster assignments.	derived_from_supplementary_data	metscore2_pwas_bonferroni_protein_trajectory_clusters.tsv	6	atg16l1			32135			ATG16L1	0.0221544	1.35847e-06	2.51266e-06	5.86695	Positive PWAS beta	145	Flat / weak	-1.47905	0.66739	0.399014	-1.44021	0.610743	1.87806	1.20741	2.14644	-0.268376	0.737705	0.114754	0.0155333
Figure 4	b-d	F4_trajectory_clusters	LOESS trajectory cluster assignments.	derived_from_supplementary_data	metscore2_pwas_bonferroni_protein_trajectory_clusters.tsv	6	ccar2			32195			CCAR2	0.0218952	1.58871e-06	2.92367e-06	5.79895	Positive PWAS beta	145	Flat / weak	-1.23062	1.24529	-0.355339	-1.23137	-0.18357	0.875277	2.03827	2.4759	-1.60063	0.57377	0.131148	0.0184487
Figure 4	b-d	F4_trajectory_clusters	LOESS trajectory cluster assignments.	derived_from_supplementary_data	metscore2_pwas_bonferroni_protein_trajectory_clusters.tsv	6	ces3			36714			CES3	-0.022333	1.73969e-06	3.19545e-06	5.75953	Negative PWAS beta	145	Flat / weak	-1.56325	0.985551	-0.509036	-1.33562	-0.0984157	1.05421	2.02169	2.5488	-1.49459	0.57377	0.0163934	0.00801443
Figure 4	b-d	F4_trajectory_clusters	LOESS trajectory cluster assignments.	derived_from_supplementary_data	metscore2_pwas_bonferroni_protein_trajectory_clusters.tsv	6	il20ra			36188			IL20RA	0.0213496	2.80652e-06	5.10356e-06	5.55183	Positive PWAS beta	145	Flat / weak	-1.45332	0.525885	-0.0594636	-1.29731	0.33148	1.39385	1.28228	1.9792	-0.585349	0.639344	0.0163934	0.027187
Figure 4	b-d	F4_trajectory_clusters	LOESS trajectory cluster assignments.	derived_from_supplementary_data	metscore2_pwas_bonferroni_protein_trajectory_clusters.tsv	6	shmt1			36993			SHMT1	0.0215277	2.83159e-06	5.14593e-06	5.54797	Positive PWAS beta	145	Flat / weak	-1.62741	0.697888	0.8116	-1.50096	0.765443	2.43901	1.10579	2.3253	0.113712	0.540984	0.0491803	0.0152856
Figure 4	b-d	F4_trajectory_clusters	LOESS trajectory cluster assignments.	derived_from_supplementary_data	metscore2_pwas_bonferroni_protein_trajectory_clusters.tsv	6	ceacam3			36023			CEACAM3	0.021204	3.29923e-06	5.97717e-06	5.48159	Positive PWAS beta	145	Flat / weak	-1.93182	0.837972	-0.546681	-1.19655	-0.257275	1.38514	2.07722	2.76979	-1.38465	0.57377	0.0163934	0.0181473
Figure 4	b-d	F4_trajectory_clusters	LOESS trajectory cluster assignments.	derived_from_supplementary_data	metscore2_pwas_bonferroni_protein_trajectory_clusters.tsv	6	dbn1			31344			DBN1	0.0211814	3.71752e-06	6.72244e-06	5.42975	Positive PWAS beta	145	Flat / weak	-1.98348	0.744231	0.575986	-1.59464	0.595609	2.55947	1.44798	2.72771	-0.168245	0.508197	0.0163934	0.00987616
Figure 4	b-d	F4_trajectory_clusters	LOESS trajectory cluster assignments.	derived_from_supplementary_data	metscore2_pwas_bonferroni_protein_trajectory_clusters.tsv	6	tctn3			32286			TCTN3	0.0214759	6.45528e-06	1.1516e-05	5.19008	Positive PWAS beta	145	Flat / weak	-1.45452	1.26959	-0.469127	-1.31903	-0.210611	0.985394	2.23142	2.72411	-1.73872	0.540984	0.0819672	0.0142742
Figure 4	b-d	F4_trajectory_clusters	LOESS trajectory cluster assignments.	derived_from_supplementary_data	metscore2_pwas_bonferroni_protein_trajectory_clusters.tsv	6	epcam			36874			EPCAM	-0.020826	7.39892e-06	1.31511e-05	5.13083	Negative PWAS beta	145	Flat / weak	-1.50802	1.2234	-0.946397	-1.11579	-0.600129	0.561621	2.45061	2.73142	-2.1698	0.52459	0.0163934	0.00578469
Figure 4	b-d	F4_trajectory_clusters	LOESS trajectory cluster assignments.	derived_from_supplementary_data	metscore2_pwas_bonferroni_protein_trajectory_clusters.tsv	6	ppp1r12a			37013			PPP1R12A	0.0202244	1.027e-05	1.81657e-05	4.98843	Positive PWAS beta	145	Flat / weak	-1.87459	0.875952	0.172881	-1.53131	0.348474	2.04747	1.72681	2.75054	-0.703071	0.57377	0.0163934	0.0102039
Figure 4	b-d	F4_trajectory_clusters	LOESS trajectory cluster assignments.	derived_from_supplementary_data	metscore2_pwas_bonferroni_protein_trajectory_clusters.tsv	6	cpped1			37222			CPPED1	0.020371	1.05634e-05	1.8662e-05	4.9762	Positive PWAS beta	145	Flat / weak	-0.696285	1.0156	0.332098	-1.08197	0.369712	1.02838	1.1977	1.71189	-0.683504	0.540984	0.229508	0.0410072
Figure 4	b-d	F4_trajectory_clusters	LOESS trajectory cluster assignments.	derived_from_supplementary_data	metscore2_pwas_bonferroni_protein_trajectory_clusters.tsv	6	vsig10			32119			VSIG10	0.0199858	1.18538e-05	2.09038e-05	4.92614	Positive PWAS beta	145	Flat / weak	-1.45972	0.908528	-0.248412	-1.34888	0.105579	1.21131	1.7626	2.36825	-1.15694	0.622951	0.0655738	0.0110188
Figure 4	b-d	F4_trajectory_clusters	LOESS trajectory cluster assignments.	derived_from_supplementary_data	metscore2_pwas_bonferroni_protein_trajectory_clusters.tsv	6	fosb			36028			FOSB	0.0198474	1.33652e-05	2.3498e-05	4.87402	Positive PWAS beta	145	Flat / weak	-1.55012	0.963411	0.661609	-1.13211	0.245072	2.21173	1.40767	2.51353	-0.301802	0.409836	0.0163934	0.031614
Figure 4	d	F4_cluster_summary	LOESS trajectory cluster summary.	derived_from_supplementary_data	metscore2_pwas_bonferroni_protein_trajectory_cluster_summary.tsv	1													610	Increasing													-0.247501	0.139998	0.387499
Figure 4	d	F4_cluster_summary	LOESS trajectory cluster summary.	derived_from_supplementary_data	metscore2_pwas_bonferroni_protein_trajectory_cluster_summary.tsv	2													608	Increasing													-0.227527	0.246005	0.473532
Figure 4	d	F4_cluster_summary	LOESS trajectory cluster summary.	derived_from_supplementary_data	metscore2_pwas_bonferroni_protein_trajectory_cluster_summary.tsv	3													149	Decreasing													0.122056	-0.105019	-0.227074
Figure 4	d	F4_cluster_summary	LOESS trajectory cluster summary.	derived_from_supplementary_data	metscore2_pwas_bonferroni_protein_trajectory_cluster_summary.tsv	4													63	Flat / weak													-0.0206156	-0.0728261	-0.0522105
Figure 4	d	F4_cluster_summary	LOESS trajectory cluster summary.	derived_from_supplementary_data	metscore2_pwas_bonferroni_protein_trajectory_cluster_summary.tsv	5													93	Flat / weak													0.0868756	0.0515953	-0.0352803
Figure 4	d	F4_cluster_summary	LOESS trajectory cluster summary.	derived_from_supplementary_data	metscore2_pwas_bonferroni_protein_trajectory_cluster_summary.tsv	6													145	Flat / weak													-0.110954	-0.0157696	0.0951846
Figure 4	e	F4_deswan_crests	DE-SWAN crest summary.	figure_source	figure10a_protein_deswan_crests_source.tsv																															50	1668	796	769	27	6.73122e-38	4.0355e-41	3233	2817	TRUE	Crest1	Crest1: 50																																								2817	3233	6050	47	53	local_halves
Figure 4	e	F4_deswan_crests	DE-SWAN crest summary.	figure_source	figure10a_protein_deswan_crests_source.tsv																															57	1668	639	624	15	1.64774e-38	9.87854e-42	4259	3736	TRUE	Crest2	Crest2: 57																																								3736	4259	7995	54	60	local_halves
Figure 4	e	F4_deswan_crests	DE-SWAN crest summary.	figure_source	figure10a_protein_deswan_crests_source.tsv																															65	1668	677	614	63	1.18052e-67	7.07746e-71	4873	5626	TRUE	Crest3	Crest3: 65																																								5626	4873	10499	62	68	local_halves
Figure 4	e	F4_deswan_wave_counts	DE-SWAN significant-protein wave counts across age centers.	figure_source	figure10a_protein_deswan_wave_counts_source.tsv																															40	1668	0	0	0	NA	NA	1956	0																																											0	1956	1956	37	43	local_halves
Figure 4	e	F4_deswan_wave_counts	DE-SWAN significant-protein wave counts across age centers.	figure_source	figure10a_protein_deswan_wave_counts_source.tsv																															41	1668	0	0	0	0.0914515	5.4827e-05	2395	393																																											393	2395	2788	38	44	local_halves
Figure 4	e	F4_deswan_wave_counts	DE-SWAN significant-protein wave counts across age centers.	figure_source	figure10a_protein_deswan_wave_counts_source.tsv																															42	1668	34	32	2	1.08483e-06	6.50376e-10	2484	1184																																											1184	2484	3668	39	45	local_halves
Figure 4	e	F4_deswan_wave_counts	DE-SWAN significant-protein wave counts across age centers.	figure_source	figure10a_protein_deswan_wave_counts_source.tsv																															43	1668	113	98	15	6.96604e-15	4.17628e-18	2639	1956																																											1956	2639	4595	40	46	local_halves
Figure 4	e	F4_deswan_wave_counts	DE-SWAN significant-protein wave counts across age centers.	figure_source	figure10a_protein_deswan_wave_counts_source.tsv																															44	1668	291	272	19	1.3929e-18	9.52009e-22	2742	2395																																											2395	2742	5137	41	47	local_halves
Figure 4	e	F4_deswan_wave_counts	DE-SWAN significant-protein wave counts across age centers.	figure_source	figure10a_protein_deswan_wave_counts_source.tsv																															45	1668	167	154	13	6.24253e-17	6.4723e-20	2758	2484																																											2484	2758	5242	42	48	local_halves
Figure 4	e	F4_deswan_wave_counts	DE-SWAN significant-protein wave counts across age centers.	figure_source	figure10a_protein_deswan_wave_counts_source.tsv																															46	1668	304	259	45	5.20377e-25	3.11976e-28	2741	2639																																											2639	2741	5380	43	49	local_halves
Figure 4	e	F4_deswan_wave_counts	DE-SWAN significant-protein wave counts across age centers.	figure_source	figure10a_protein_deswan_wave_counts_source.tsv																															47	1668	244	200	44	1.46913e-34	8.80773e-38	2817	2742																																											2742	2817	5559	44	50	local_halves
Figure 4	e	F4_deswan_wave_counts	DE-SWAN significant-protein wave counts across age centers.	figure_source	figure10a_protein_deswan_wave_counts_source.tsv																															48	1668	364	327	37	8.29076e-40	4.97048e-43	2950	2758																																											2758	2950	5708	45	51	local_halves
Figure 4	e	F4_deswan_wave_counts	DE-SWAN significant-protein wave counts across age centers.	figure_source	figure10a_protein_deswan_wave_counts_source.tsv																															49	1668	514	488	26	4.22008e-42	2.53002e-45	3148	2741																																											2741	3148	5889	46	52	local_halves
Figure 4	e	F4_deswan_wave_counts	DE-SWAN significant-protein wave counts across age centers.	figure_source	figure10a_protein_deswan_wave_counts_source.tsv																															50	1668	796	769	27	6.73122e-38	4.0355e-41	3233	2817																																											2817	3233	6050	47	53	local_halves
Figure 4	e	F4_deswan_wave_counts	DE-SWAN significant-protein wave counts across age centers.	figure_source	figure10a_protein_deswan_wave_counts_source.tsv																															51	1668	691	662	29	1.31625e-40	7.89118e-44	3332	2950																																											2950	3332	6282	48	54	local_halves
Figure 4	e	F4_deswan_wave_counts	DE-SWAN significant-protein wave counts across age centers.	figure_source	figure10a_protein_deswan_wave_counts_source.tsv																															52	1668	730	706	24	9.56064e-42	5.7318e-45	3384	3148																																											3148	3384	6532	49	55	local_halves
Figure 4	e	F4_deswan_wave_counts	DE-SWAN significant-protein wave counts across age centers.	figure_source	figure10a_protein_deswan_wave_counts_source.tsv																															53	1668	484	443	41	2.87026e-40	1.72078e-43	3540	3233																																											3233	3540	6773	50	56	local_halves
Figure 4	e	F4_deswan_wave_counts	DE-SWAN significant-protein wave counts across age centers.	figure_source	figure10a_protein_deswan_wave_counts_source.tsv																															54	1668	483	442	41	1.50049e-32	8.99577e-36	3736	3332																																											3332	3736	7068	51	57	local_halves
Figure 4	e	F4_deswan_wave_counts	DE-SWAN significant-protein wave counts across age centers.	figure_source	figure10a_protein_deswan_wave_counts_source.tsv																															55	1668	405	380	25	1.52497e-38	9.14251e-42	3920	3384																																											3384	3920	7304	52	58	local_halves
Figure 4	e	F4_deswan_wave_counts	DE-SWAN significant-protein wave counts across age centers.	figure_source	figure10a_protein_deswan_wave_counts_source.tsv																															56	1668	609	593	16	1.22563e-38	7.34791e-42	4083	3540																																											3540	4083	7623	53	59	local_halves
Figure 4	e	F4_deswan_wave_counts	DE-SWAN significant-protein wave counts across age centers.	figure_source	figure10a_protein_deswan_wave_counts_source.tsv																															57	1668	639	624	15	1.64774e-38	9.87854e-42	4259	3736																																											3736	4259	7995	54	60	local_halves
Figure 4	e	F4_deswan_wave_counts	DE-SWAN significant-protein wave counts across age centers.	figure_source	figure10a_protein_deswan_wave_counts_source.tsv																															58	1668	525	495	30	8.90712e-32	5.34e-35	4808	3920																																											3920	4808	8728	55	61	local_halves
Figure 4	e	F4_deswan_wave_counts	DE-SWAN significant-protein wave counts across age centers.	figure_source	figure10a_protein_deswan_wave_counts_source.tsv																															59	1668	442	389	53	8.94033e-43	5.35991e-46	5451	4083																																											4083	5451	9534	56	62	local_halves
Figure 4	e	F4_deswan_wave_counts	DE-SWAN significant-protein wave counts across age centers.	figure_source	figure10a_protein_deswan_wave_counts_source.tsv																															60	1668	444	376	68	1.68394e-48	1.00956e-51	5978	4259																																											4259	5978	10237	57	63	local_halves
Figure 4	e	F4_deswan_wave_counts	DE-SWAN significant-protein wave counts across age centers.	figure_source	figure10a_protein_deswan_wave_counts_source.tsv																															61	1668	496	435	61	3.69799e-46	2.21702e-49	5964	4808																																											4808	5964	10772	58	64	local_halves
Figure 4	e	F4_deswan_wave_counts	DE-SWAN significant-protein wave counts across age centers.	figure_source	figure10a_protein_deswan_wave_counts_source.tsv																															62	1668	511	443	68	2.15064e-41	1.28935e-44	5626	5451																																											5451	5626	11077	59	65	local_halves
Figure 4	e	F4_deswan_wave_counts	DE-SWAN significant-protein wave counts across age centers.	figure_source	figure10a_protein_deswan_wave_counts_source.tsv																															63	1668	604	527	77	2.13216e-49	1.27827e-52	5381	5978																																											5978	5381	11359	60	66	local_halves
Figure 4	e	F4_deswan_wave_counts	DE-SWAN significant-protein wave counts across age centers.	figure_source	figure10a_protein_deswan_wave_counts_source.tsv																															64	1668	592	508	84	6.07582e-63	3.64258e-66	5083	5964																																											5964	5083	11047	61	67	local_halves
Figure 4	e	F4_deswan_wave_counts	DE-SWAN significant-protein wave counts across age centers.	figure_source	figure10a_protein_deswan_wave_counts_source.tsv																															65	1668	677	614	63	1.18052e-67	7.07746e-71	4873	5626																																											5626	4873	10499	62	68	local_halves
Figure 4	e	F4_deswan_wave_counts	DE-SWAN significant-protein wave counts across age centers.	figure_source	figure10a_protein_deswan_wave_counts_source.tsv																															66	1668	612	547	65	6.55251e-66	3.92836e-69	4457	5381																																											5381	4457	9838	63	69	local_halves
Figure 4	e	F4_deswan_wave_counts	DE-SWAN significant-protein wave counts across age centers.	figure_source	figure10a_protein_deswan_wave_counts_source.tsv																															67	1668	631	568	63	1.87048e-57	1.12139e-60	4136	5083																																											5083	4136	9219	64	70	local_halves
Figure 4	e	F4_deswan_wave_counts	DE-SWAN significant-protein wave counts across age centers.	figure_source	figure10a_protein_deswan_wave_counts_source.tsv																															68	1668	487	431	56	7.70771e-30	4.62093e-33	2626	4873																																											4873	2626	7499	65	71	local_halves
Figure 4	e	F4_deswan_wave_counts	DE-SWAN significant-protein wave counts across age centers.	figure_source	figure10a_protein_deswan_wave_counts_source.tsv																															69	1668	118	112	6	3.58667e-08	2.15028e-11	1260	4457																																											4457	1260	5717	66	72	local_halves
Figure 4	f	F4_crest_proteins	DE-SWAN crest protein source values.	figure_source	figure10b_protein_deswan_crest_proteins_source.tsv		paep						PAEP	-0.380543	4.0355e-41		40.3941	higher_in_younger_half																		50							3233	2817		Crest1	Crest1: 50	37779	0.0281221	-13.5318	6.73122e-38	-40.3941	TRUE	0.0781813	1.76447e-57	6.74993e-57	56.7534	TRUE	796	40.3941																											2817	3233	6050	47	53	local_halves
Figure 4	f	F4_crest_proteins	DE-SWAN crest protein source values.	figure_source	figure10b_protein_deswan_crest_proteins_source.tsv		ltbp2						LTBP2	0.248767	9.15808e-32		31.0382	higher_in_older_half																		50							3233	2817		Crest1	Crest1: 50	37779	0.0210893	11.7959	7.63784e-29	31.0382	TRUE	0.174762	3.09202e-229	3.54852e-228	228.51	TRUE	796	31.0382																											2817	3233	6050	47	53	local_halves
Figure 4	f	F4_crest_proteins	DE-SWAN crest protein source values.	figure_source	figure10b_protein_deswan_crest_proteins_source.tsv		eln						ELN	0.210201	2.68675e-31		30.5708	higher_in_older_half																		50							3233	2817		Crest1	Crest1: 50	37779	0.0179616	11.7028	1.49383e-28	30.5708	TRUE	0.113	4.18517e-81	1.97408e-80	80.3783	TRUE	796	30.5708																											2817	3233	6050	47	53	local_halves
Figure 4	f	F4_crest_proteins	DE-SWAN crest protein source values.	figure_source	figure10b_protein_deswan_crest_proteins_source.tsv		prok1						PROK1	-0.238649	5.31859e-31		30.2742	higher_in_younger_half																		50							3233	2817		Crest1	Crest1: 50	37779	0.0204965	-11.6434	2.21785e-28	-30.2742	TRUE	0.0805487	1.97965e-38	6.30676e-38	37.7034	TRUE	796	30.2742																											2817	3233	6050	47	53	local_halves
Figure 4	f	F4_crest_proteins	DE-SWAN crest protein source values.	figure_source	figure10b_protein_deswan_crest_proteins_source.tsv		scarf2						SCARF2	0.239138	3.37743e-28		27.4714	higher_in_older_half																		50							3233	2817		Crest1	Crest1: 50	37779	0.0216076	11.0673	1.12671e-25	27.4714	TRUE	0.110712	4.56322e-101	2.48168e-100	100.341	TRUE	796	27.4714																											2817	3233	6050	47	53	local_halves
Figure 4	f	F4_crest_proteins	DE-SWAN crest protein source values.	figure_source	figure10b_protein_deswan_crest_proteins_source.tsv		eda2r						EDA2R	0.202799	3.16003e-25		24.5003	higher_in_older_half																		50							3233	2817		Crest1	Crest1: 50	37779	0.0194552	10.4239	8.78489e-23	24.5003	TRUE	0.282985	0	0	545.68	TRUE	796	24.5003																											2817	3233	6050	47	53	local_halves
Figure 4	f	F4_crest_proteins	DE-SWAN crest protein source values.	figure_source	figure10b_protein_deswan_crest_proteins_source.tsv		wnt9a						WNT9A	0.233446	1.75911e-24		23.7547	higher_in_older_half																		50							3233	2817		Crest1	Crest1: 50	37779	0.0227609	10.2565	4.19171e-22	23.7547	TRUE	0.145198	2.61426e-182	2.34479e-181	181.583	TRUE	796	23.7547																											2817	3233	6050	47	53	local_halves
Figure 4	f	F4_crest_proteins	DE-SWAN crest protein source values.	figure_source	figure10b_protein_deswan_crest_proteins_source.tsv		rln2						RLN2	-0.314545	2.37278e-23		22.6247	higher_in_younger_half																		50							3233	2817		Crest1	Crest1: 50	37779	0.031462	-9.99763	4.94724e-21	-22.6247	TRUE	0.0496933	2.17477e-26	5.86986e-26	25.6626	TRUE	796	22.6247																											2817	3233	6050	47	53	local_halves
Figure 4	f	F4_crest_proteins	DE-SWAN crest protein source values.	figure_source	figure10b_protein_deswan_crest_proteins_source.tsv		gdf15						GDF15	0.186212	3.23707e-22		21.4898	higher_in_older_half																		50							3233	2817		Crest1	Crest1: 50	37779	0.0191357	9.73112	5.99937e-20	21.4898	TRUE	0.452376	0	0	1554.08	TRUE	796	21.4898																											2817	3233	6050	47	53	local_halves
Figure 4	f	F4_crest_proteins	DE-SWAN crest protein source values.	figure_source	figure10b_protein_deswan_crest_proteins_source.tsv		nefl						NEFL	0.203287	9.42743e-21		20.0256	higher_in_older_half																		50							3233	2817		Crest1	Crest1: 50	37779	0.0216801	9.37667	1.57249e-18	20.0256	TRUE	0.176505	2.39101e-248	3.00423e-247	247.621	TRUE	796	20.0256																											2817	3233	6050	47	53	local_halves
Figure 4	f	F4_crest_proteins	DE-SWAN crest protein source values.	figure_source	figure10b_protein_deswan_crest_proteins_source.tsv		scara5						SCARA5	0.211751	5.82846e-20		19.2344	higher_in_older_half																		50							3233	2817		Crest1	Crest1: 50	37779	0.0230672	9.17975	8.83806e-18	19.2344	TRUE	0.127444	1.05286e-144	7.55931e-144	143.978	TRUE	796	19.2344																											2817	3233	6050	47	53	local_halves
Figure 4	f	F4_crest_proteins	DE-SWAN crest protein source values.	figure_source	figure10b_protein_deswan_crest_proteins_source.tsv		cxcl17						CXCL17	0.186639	2.25869e-19		18.6461	higher_in_older_half																		50							3233	2817		Crest1	Crest1: 50	37779	0.0206672	9.03068	3.13958e-17	18.6461	TRUE	0.147155	1.23749e-136	8.40859e-136	135.907	TRUE	796	18.6461																											2817	3233	6050	47	53	local_halves
Figure 4	f	F4_crest_proteins	DE-SWAN crest protein source values.	figure_source	figure10b_protein_deswan_crest_proteins_source.tsv		chrdl1						CHRDL1	0.194941	1.26924e-18		17.8965	higher_in_older_half																		50							3233	2817		Crest1	Crest1: 50	37779	0.0220589	8.83726	1.62853e-16	17.8965	TRUE	0.16118	1.85831e-209	1.88745e-208	208.731	TRUE	796	17.8965																											2817	3233	6050	47	53	local_halves
Figure 4	f	F4_crest_proteins	DE-SWAN crest protein source values.	figure_source	figure10b_protein_deswan_crest_proteins_source.tsv		tnfrsf11b						TNFRSF11B	0.203005	2.25061e-18		17.6477	higher_in_older_half																		50							3233	2817		Crest1	Crest1: 50	37779	0.0231419	8.77219	2.64524e-16	17.6477	TRUE	0.179493	8.97852e-285	1.37749e-283	284.047	TRUE	796	17.6477																											2817	3233	6050	47	53	local_halves
Figure 4	f	F4_crest_proteins	DE-SWAN crest protein source values.	figure_source	figure10b_protein_deswan_crest_proteins_source.tsv		ncs1						NCS1	0.208182	2.37881e-18		17.6236	higher_in_older_half																		50							3233	2817		Crest1	Crest1: 50	37779	0.0237491	8.76587	2.64524e-16	17.6236	TRUE	0.0353689	1.81446e-12	3.90056e-12	11.7413	TRUE	796	17.6236																											2817	3233	6050	47	53	local_halves
Figure 4	f	F4_crest_proteins	DE-SWAN crest protein source values.	figure_source	figure10b_protein_deswan_crest_proteins_source.tsv		sost						SOST	0.206797	2.74454e-18		17.5615	higher_in_older_half																		50							3233	2817		Crest1	Crest1: 50	37779	0.0236352	8.74954	2.86118e-16	17.5615	TRUE	0.0328527	3.193e-11	6.68649e-11	10.4958	TRUE	796	17.5615																											2817	3233	6050	47	53	local_halves
Figure 4	f	F4_crest_proteins	DE-SWAN crest protein source values.	figure_source	figure10b_protein_deswan_crest_proteins_source.tsv		acan						ACAN	0.205984	3.51963e-18		17.4535	higher_in_older_half																		50							3233	2817		Crest1	Crest1: 50	37779	0.0236191	8.72107	3.45338e-16	17.4535	TRUE	-0.0687204	4.74825e-44	1.6057e-43	43.3235	TRUE	796	17.4535																											2817	3233	6050	47	53	local_halves
Figure 4	f	F4_crest_proteins	DE-SWAN crest protein source values.	figure_source	figure10b_protein_deswan_crest_proteins_source.tsv		cdcp1						CDCP1	0.186898	7.82845e-18		17.1063	higher_in_older_half																		50							3233	2817		Crest1	Crest1: 50	37779	0.0216594	8.62896	7.25436e-16	17.1063	TRUE	0.188536	1.29393e-285	1.99567e-284	284.888	TRUE	796	17.1063																											2817	3233	6050	47	53	local_halves
Figure 4	f	F4_crest_proteins	DE-SWAN crest protein source values.	figure_source	figure10b_protein_deswan_crest_proteins_source.tsv		cxcl9						CXCL9	0.197334	8.4141e-18		17.075	higher_in_older_half																		50							3233	2817		Crest1	Crest1: 50	37779	0.0228909	8.6206	7.38669e-16	17.075	TRUE	0.190564	0	0	338.593	TRUE	796	17.075																											2817	3233	6050	47	53	local_halves
Figure 4	f	F4_crest_proteins	DE-SWAN crest protein source values.	figure_source	figure10b_protein_deswan_crest_proteins_source.tsv		lgals9						LGALS9	0.187379	1.75778e-17		16.755	higher_in_older_half																		50							3233	2817		Crest1	Crest1: 50	37779	0.0219547	8.5348	1.46599e-15	16.755	TRUE	0.300831	0	0	752.45	TRUE	796	16.755																											2817	3233	6050	47	53	local_halves
Figure 4	f	F4_crest_proteins	DE-SWAN crest protein source values.	figure_source	figure10b_protein_deswan_crest_proteins_source.tsv		reg4						REG4	0.19373	2.97837e-17		16.526	higher_in_older_half																		50							3233	2817		Crest1	Crest1: 50	37779	0.0228647	8.47288	2.36567e-15	16.526	TRUE	0.177802	2.91081e-302	4.7938e-301	301.536	TRUE	796	16.526																											2817	3233	6050	47	53	local_halves
Figure 4	f	F4_crest_proteins	DE-SWAN crest protein source values.	figure_source	figure10b_protein_deswan_crest_proteins_source.tsv		spp1						SPP1	0.205539	3.17945e-17		16.4976	higher_in_older_half																		50							3233	2817		Crest1	Crest1: 50	37779	0.0242805	8.46517	2.4106e-15	16.4976	TRUE	0.128507	4.41751e-163	3.54739e-162	162.355	TRUE	796	16.4976																											2817	3233	6050	47	53	local_halves
Figure 4	f	F4_crest_proteins	DE-SWAN crest protein source values.	figure_source	figure10b_protein_deswan_crest_proteins_source.tsv		dpt						DPT	0.194965	3.49284e-17		16.4568	higher_in_older_half																		50							3233	2817		Crest1	Crest1: 50	37779	0.0230616	8.45408	2.53307e-15	16.4568	TRUE	0.0802886	2.6553e-52	9.79773e-52	51.5759	TRUE	796	16.4568																											2817	3233	6050	47	53	local_halves
Figure 4	f	F4_crest_proteins	DE-SWAN crest protein source values.	figure_source	figure10b_protein_deswan_crest_proteins_source.tsv		mog						MOG	0.197	1.11813e-16		15.9515	higher_in_older_half																		50							3233	2817		Crest1	Crest1: 50	37779	0.0236904	8.31561	7.77097e-15	15.9515	TRUE	0.0622537	3.62955e-38	1.14752e-37	37.4401	TRUE	796	15.9515																											2817	3233	6050	47	53	local_halves
Figure 4	f	F4_crest_proteins	DE-SWAN crest protein source values.	figure_source	figure10b_protein_deswan_crest_proteins_source.tsv		dtx3						DTX3	0.191056	1.58809e-16		15.7991	higher_in_older_half																		50							3233	2817		Crest1	Crest1: 50	37779	0.0230928	8.27342	1.05957e-14	15.7991	TRUE	0.102737	3.85857e-97	2.01934e-96	96.4136	TRUE	796	15.7991																											2817	3233	6050	47	53	local_halves
Figure 4	f	F4_crest_proteins	DE-SWAN crest protein source values.	figure_source	figure10b_protein_deswan_crest_proteins_source.tsv		havcr1						HAVCR1	0.173363	1.67383e-15		14.7763	higher_in_older_half																		50							3233	2817		Crest1	Crest1: 50	37779	0.0217117	7.98476	1.07383e-13	14.7763	TRUE	0.20788	0	0	361.799	TRUE	796	14.7763																											2817	3233	6050	47	53	local_halves
Figure 4	f	F4_crest_proteins	DE-SWAN crest protein source values.	figure_source	figure10b_protein_deswan_crest_proteins_source.tsv		adm						ADM	0.164565	1.93238e-15		14.7139	higher_in_older_half																		50							3233	2817		Crest1	Crest1: 50	37779	0.0206563	7.96683	1.19378e-13	14.7139	TRUE	0.270034	0	0	525.074	TRUE	796	14.7139																											2817	3233	6050	47	53	local_halves
Figure 4	f	F4_crest_proteins	DE-SWAN crest protein source values.	figure_source	figure10b_protein_deswan_crest_proteins_source.tsv		msr1						MSR1	0.186146	5.49459e-15		14.2601	higher_in_older_half																		50							3233	2817		Crest1	Crest1: 50	37779	0.0237575	7.83524	3.2732e-13	14.2601	TRUE	0.173996	3.68874e-266	5.02461e-265	265.433	TRUE	796	14.2601																											2817	3233	6050	47	53	local_halves
Figure 4	f	F4_crest_proteins	DE-SWAN crest protein source values.	figure_source	figure10b_protein_deswan_crest_proteins_source.tsv		fabp4						FABP4	0.144044	8.72155e-15		14.0594	higher_in_older_half																		50							3233	2817		Crest1	Crest1: 50	37779	0.0185232	7.77639	5.01639e-13	14.0594	TRUE	0.297897	0	0	504.783	TRUE	796	14.0594																											2817	3233	6050	47	53	local_halves
Figure 4	f	F4_crest_proteins	DE-SWAN crest protein source values.	figure_source	figure10b_protein_deswan_crest_proteins_source.tsv		mmp12						MMP12	0.167134	2.46294e-14		13.6085	higher_in_older_half																		50							3233	2817		Crest1	Crest1: 50	37779	0.0218688	7.64258	1.36939e-12	13.6085	TRUE	0.208785	0	0	366.316	TRUE	796	13.6085																											2817	3233	6050	47	53	local_halves
Figure 4	f	F4_crest_proteins	DE-SWAN crest protein source values.	figure_source	figure10b_protein_deswan_crest_proteins_source.tsv		tnfrsf12a						TNFRSF12A	0.179667	3.87998e-14		13.4112	higher_in_older_half																		50							3233	2817		Crest1	Crest1: 50	37779	0.0236924	7.5833	2.08768e-12	13.4112	TRUE	0.232378	0	0	485.768	TRUE	796	13.4112																											2817	3233	6050	47	53	local_halves
Figure 4	f	F4_crest_proteins	DE-SWAN crest protein source values.	figure_source	figure10b_protein_deswan_crest_proteins_source.tsv		yap1						YAP1	0.147605	6.53135e-14		13.185	higher_in_older_half																		50							3233	2817		Crest1	Crest1: 50	37779	0.0196418	7.51482	3.40447e-12	13.185	TRUE	0.297724	0	0	708.399	TRUE	796	13.185																											2817	3233	6050	47	53	local_halves
Figure 4	f	F4_crest_proteins	DE-SWAN crest protein source values.	figure_source	figure10b_protein_deswan_crest_proteins_source.tsv		mln						MLN	0.178132	1.03179e-13		12.9864	higher_in_older_half																		50							3233	2817		Crest1	Crest1: 50	37779	0.0238969	7.4542	5.21522e-12	12.9864	TRUE	0.0820441	1.31724e-63	5.40048e-63	62.8803	TRUE	796	12.9864																											2817	3233	6050	47	53	local_halves
Figure 4	f	F4_crest_proteins	DE-SWAN crest protein source values.	figure_source	figure10b_protein_deswan_crest_proteins_source.tsv		ntrk3						NTRK3	0.172262	1.73004e-13		12.7619	higher_in_older_half																		50							3233	2817		Crest1	Crest1: 50	37779	0.0233256	7.38512	8.48738e-12	12.7619	TRUE	-0.147422	1.36991e-197	1.31792e-196	196.863	TRUE	796	12.7619																											2817	3233	6050	47	53	local_halves
Figure 4	f	F4_crest_proteins	DE-SWAN crest protein source values.	figure_source	figure10b_protein_deswan_crest_proteins_source.tsv		gfra1						GFRA1	0.161537	3.10345e-13		12.5082	higher_in_older_half																		50							3233	2817		Crest1	Crest1: 50	37779	0.0221094	7.30626	1.47902e-11	12.5082	TRUE	0.274625	0	0	671.169	TRUE	796	12.5082																											2817	3233	6050	47	53	local_halves
Figure 4	f	F4_crest_proteins	DE-SWAN crest protein source values.	figure_source	figure10b_protein_deswan_crest_proteins_source.tsv		plat						PLAT	0.161352	5.81849e-13		12.2352	higher_in_older_half																		50							3233	2817		Crest1	Crest1: 50	37779	0.0223463	7.22054	2.6959e-11	12.2352	TRUE	0.104591	4.24798e-87	2.07071e-86	86.3718	TRUE	796	12.2352																											2817	3233	6050	47	53	local_halves
Figure 4	f	F4_crest_proteins	DE-SWAN crest protein source values.	figure_source	figure10b_protein_deswan_crest_proteins_source.tsv		spon1						SPON1	0.173518	6.84238e-13		12.1648	higher_in_older_half																		50							3233	2817		Crest1	Crest1: 50	37779	0.0241055	7.19827	3.02588e-11	12.1648	TRUE	0.153568	7.263e-220	7.89986e-219	219.139	TRUE	796	12.1648																											2817	3233	6050	47	53	local_halves
Figure 4	f	F4_crest_proteins	DE-SWAN crest protein source values.	figure_source	figure10b_protein_deswan_crest_proteins_source.tsv		man1a2						MAN1A2	0.161959	6.89349e-13		12.1616	higher_in_older_half																		50							3233	2817		Crest1	Crest1: 50	37779	0.0225029	7.19725	3.02588e-11	12.1616	TRUE	0.0686702	2.08475e-48	7.39301e-48	47.6809	TRUE	796	12.1616																											2817	3233	6050	47	53	local_halves
Figure 4	f	F4_crest_proteins	DE-SWAN crest protein source values.	figure_source	figure10b_protein_deswan_crest_proteins_source.tsv		acta2						ACTA2	0.170662	8.48809e-13		12.0712	higher_in_older_half																		50							3233	2817		Crest1	Crest1: 50	37779	0.023807	7.16857	3.63029e-11	12.0712	TRUE	0.132187	1.21664e-156	9.23567e-156	155.915	TRUE	796	12.0712																											2817	3233	6050	47	53	local_halves
Figure 4	f	F4_crest_proteins	DE-SWAN crest protein source values.	figure_source	figure10b_protein_deswan_crest_proteins_source.tsv		pkd1						PKD1	0.156105	1.17625e-12		11.9295	higher_in_older_half																		50							3233	2817		Crest1	Crest1: 50	37779	0.0219145	7.12338	4.90495e-11	11.9295	TRUE	0.0359175	2.81661e-13	6.14551e-13	12.5503	TRUE	796	11.9295																											2817	3233	6050	47	53	local_halves
Figure 4	f	F4_crest_proteins	DE-SWAN crest protein source values.	figure_source	figure10b_protein_deswan_crest_proteins_source.tsv		smoc1						SMOC1	0.163005	1.95064e-12		11.7098	higher_in_older_half																		50							3233	2817		Crest1	Crest1: 50	37779	0.0231122	7.05277	7.93578e-11	11.7098	TRUE	0.158532	1.99642e-217	2.13171e-216	216.7	TRUE	796	11.7098																											2817	3233	6050	47	53	local_halves
Figure 4	f	F4_crest_proteins	DE-SWAN crest protein source values.	figure_source	figure10b_protein_deswan_crest_proteins_source.tsv		mcam						MCAM	0.170262	2.17679e-12		11.6622	higher_in_older_half																		50							3233	2817		Crest1	Crest1: 50	37779	0.024194	7.03737	8.64496e-11	11.6622	TRUE	-0.0653789	1.76892e-42	5.86621e-42	41.7523	TRUE	796	11.6622																											2817	3233	6050	47	53	local_halves
Figure 4	f	F4_crest_proteins	DE-SWAN crest protein source values.	figure_source	figure10b_protein_deswan_crest_proteins_source.tsv		setmar						SETMAR	0.167899	3.44082e-12		11.4633	higher_in_older_half																		50							3233	2817		Crest1	Crest1: 50	37779	0.0240793	6.97275	1.33472e-10	11.4633	TRUE	0.0530332	7.62915e-28	2.10796e-27	27.1175	TRUE	796	11.4633																											2817	3233	6050	47	53	local_halves
Figure 4	f	F4_crest_proteins	DE-SWAN crest protein source values.	figure_source	figure10b_protein_deswan_crest_proteins_source.tsv		hspb6						HSPB6	0.14926	4.08614e-12		11.3887	higher_in_older_half																		50							3233	2817		Crest1	Crest1: 50	37779	0.0214815	6.94834	1.54902e-10	11.3887	TRUE	0.170974	9.42661e-223	1.05282e-221	222.026	TRUE	796	11.3887																											2817	3233	6050	47	53	local_halves
Figure 4	f	F4_crest_proteins	DE-SWAN crest protein source values.	figure_source	figure10b_protein_deswan_crest_proteins_source.tsv		scrg1						SCRG1	0.142789	4.26372e-12		11.3702	higher_in_older_half																		50							3233	2817		Crest1	Crest1: 50	37779	0.0205681	6.94228	1.58042e-10	11.3702	TRUE	0.150982	1.44051e-188	1.32463e-187	187.841	TRUE	796	11.3702																											2817	3233	6050	47	53	local_halves
Figure 4	f	F4_crest_proteins	DE-SWAN crest protein source values.	figure_source	figure10b_protein_deswan_crest_proteins_source.tsv		omd						OMD	0.167267	5.67744e-12		11.2458	higher_in_older_half																		50							3233	2817		Crest1	Crest1: 50	37779	0.0242367	6.90141	2.05869e-10	11.2458	TRUE	-0.0624736	1.40257e-37	4.41521e-37	36.8531	TRUE	796	11.2458																											2817	3233	6050	47	53	local_halves
Figure 4	f	F4_crest_proteins	DE-SWAN crest protein source values.	figure_source	figure10b_protein_deswan_crest_proteins_source.tsv		trem2						TREM2	0.16006	6.98173e-12		11.156	higher_in_older_half																		50							3233	2817		Crest1	Crest1: 50	37779	0.0232924	6.87174	2.47777e-10	11.156	TRUE	0.152434	1.70841e-204	1.68814e-203	203.767	TRUE	796	11.156																											2817	3233	6050	47	53	local_halves
Figure 4	f	F4_crest_proteins	DE-SWAN crest protein source values.	figure_source	figure10b_protein_deswan_crest_proteins_source.tsv		lgals3						LGALS3	0.163402	7.84294e-12		11.1055	higher_in_older_half																		50							3233	2817		Crest1	Crest1: 50	37779	0.0238368	6.855	2.72542e-10	11.1055	TRUE	0.108297	3.15541e-112	1.81779e-111	111.501	TRUE	796	11.1055																											2817	3233	6050	47	53	local_halves
Figure 4	f	F4_crest_proteins	DE-SWAN crest protein source values.	figure_source	figure10b_protein_deswan_crest_proteins_source.tsv		robo2						ROBO2	0.160111	9.54005e-12		11.0204	higher_in_older_half																		50							3233	2817		Crest1	Crest1: 50	37779	0.0234535	6.82673	3.24751e-10	11.0204	TRUE	-0.024356	6.0431e-07	1.13211e-06	6.21874	TRUE	796	11.0204																											2817	3233	6050	47	53	local_halves
Figure 4	f	F4_crest_proteins	DE-SWAN crest protein source values.	figure_source	figure10b_protein_deswan_crest_proteins_source.tsv		colec12						COLEC12	0.143147	1.10747e-11		10.9557	higher_in_older_half																		50							3233	2817		Crest1	Crest1: 50	37779	0.0210351	6.80512	3.69452e-10	10.9557	TRUE	0.253258	0	0	509.826	TRUE	796	10.9557																											2817	3233	6050	47	53	local_halves
Figure 4	f	F4_crest_proteins	DE-SWAN crest protein source values.	figure_source	figure10b_protein_deswan_crest_proteins_source.tsv		cst3						CST3	0.141718	1.15664e-11		10.9368	higher_in_older_half																		50							3233	2817		Crest1	Crest1: 50	37779	0.0208445	6.79881	3.7829e-10	10.9368	TRUE	0.271445	0	0	598.384	TRUE	796	10.9368																											2817	3233	6050	47	53	local_halves
Figure 4	f	F4_crest_proteins	DE-SWAN crest protein source values.	figure_source	figure10b_protein_deswan_crest_proteins_source.tsv		sorcs2						SORCS2	0.154822	1.87592e-11		10.7268	higher_in_older_half																		50							3233	2817		Crest1	Crest1: 50	37779	0.0230107	6.72825	6.01737e-10	10.7268	TRUE	0.176338	1.21353e-295	1.92252e-294	294.916	TRUE	796	10.7268																											2817	3233	6050	47	53	local_halves
Figure 4	f	F4_crest_proteins	DE-SWAN crest protein source values.	figure_source	figure10b_protein_deswan_crest_proteins_source.tsv		nrp2						NRP2	0.162985	2.19717e-11		10.6581	higher_in_older_half																		50							3233	2817		Crest1	Crest1: 50	37779	0.0243079	6.70504	6.91488e-10	10.6581	TRUE	0.0817077	2.57757e-66	1.08578e-65	65.5888	TRUE	796	10.6581																											2817	3233	6050	47	53	local_halves
Figure 4	f	F4_crest_proteins	DE-SWAN crest protein source values.	figure_source	figure10b_protein_deswan_crest_proteins_source.tsv		cxcl10						CXCL10	0.160346	2.41079e-11		10.6178	higher_in_older_half																		50							3233	2817		Crest1	Crest1: 50	37779	0.0239631	6.69137	7.44666e-10	10.6178	TRUE	0.135243	3.77192e-174	3.23387e-173	173.423	TRUE	796	10.6178																											2817	3233	6050	47	53	local_halves
Figure 4	f	F4_crest_proteins	DE-SWAN crest protein source values.	figure_source	figure10b_protein_deswan_crest_proteins_source.tsv		gfap						GFAP	0.14617	2.47675e-11		10.6061	higher_in_older_half																		50							3233	2817		Crest1	Crest1: 50	37779	0.0218576	6.68739	7.5113e-10	10.6061	TRUE	0.0285845	9.61157e-09	1.89951e-08	8.01721	TRUE	796	10.6061																											2817	3233	6050	47	53	local_halves
Figure 4	f	F4_crest_proteins	DE-SWAN crest protein source values.	figure_source	figure10b_protein_deswan_crest_proteins_source.tsv		ctsv						CTSV	-0.166399	2.86194e-11		10.5433	higher_in_younger_half																		50							3233	2817		Crest1	Crest1: 50	37779	0.0249622	-6.66604	8.5245e-10	-10.5433	TRUE	-0.101668	4.16162e-99	2.22182e-98	98.3807	TRUE	796	10.5433																											2817	3233	6050	47	53	local_halves
Figure 4	f	F4_crest_proteins	DE-SWAN crest protein source values.	figure_source	figure10b_protein_deswan_crest_proteins_source.tsv		cdh2						CDH2	0.151776	3.36508e-11		10.473	higher_in_older_half																		50							3233	2817		Crest1	Crest1: 50	37779	0.0228507	6.64204	9.84727e-10	10.473	TRUE	0.174778	2.8197e-256	3.70244e-255	255.55	TRUE	796	10.473																											2817	3233	6050	47	53	local_halves
Figure 4	f	F4_crest_proteins	DE-SWAN crest protein source values.	figure_source	figure10b_protein_deswan_crest_proteins_source.tsv		ccdc80						CCDC80	0.139655	3.49478e-11		10.4566	higher_in_older_half																		50							3233	2817		Crest1	Crest1: 50	37779	0.0210437	6.63643	1.00505e-09	10.4566	TRUE	0.144825	7.99263e-176	6.93408e-175	175.097	TRUE	796	10.4566																											2817	3233	6050	47	53	local_halves
Figure 4	f	F4_crest_proteins	DE-SWAN crest protein source values.	figure_source	figure10b_protein_deswan_crest_proteins_source.tsv		pamr1						PAMR1	0.159117	3.63934e-11		10.439	higher_in_older_half																		50							3233	2817		Crest1	Crest1: 50	37779	0.0239981	6.6304	1.02888e-09	10.439	TRUE	0.0566909	2.7949e-30	8.01882e-30	29.5536	TRUE	796	10.439																											2817	3233	6050	47	53	local_halves
Figure 4	f	F4_crest_proteins	DE-SWAN crest protein source values.	figure_source	figure10b_protein_deswan_crest_proteins_source.tsv		acvrl1						ACVRL1	0.141366	4.22784e-11		10.3739	higher_in_older_half																		50							3233	2817		Crest1	Crest1: 50	37779	0.021393	6.60808	1.17534e-09	10.3739	TRUE	0.223737	0	0	425.479	TRUE	796	10.3739																											2817	3233	6050	47	53	local_halves
Figure 4	f	F4_crest_proteins	DE-SWAN crest protein source values.	figure_source	figure10b_protein_deswan_crest_proteins_source.tsv		ccl11						CCL11	0.162394	4.46421e-11		10.3503	higher_in_older_half																		50							3233	2817		Crest1	Crest1: 50	37779	0.0246052	6.59996	1.22071e-09	10.3503	TRUE	0.0228282	2.54389e-06	4.62887e-06	5.5945	TRUE	796	10.3503																											2817	3233	6050	47	53	local_halves
Figure 4	f	F4_crest_proteins	DE-SWAN crest protein source values.	figure_source	figure10b_protein_deswan_crest_proteins_source.tsv		npdc1						NPDC1	0.146644	4.61958e-11		10.3354	higher_in_older_half																		50							3233	2817		Crest1	Crest1: 50	37779	0.0222362	6.59485	1.24282e-09	10.3354	TRUE	0.255876	0	0	630.317	TRUE	796	10.3354																											2817	3233	6050	47	53	local_halves
Figure 4	f	F4_crest_proteins	DE-SWAN crest protein source values.	figure_source	figure10b_protein_deswan_crest_proteins_source.tsv		comp						COMP	0.158325	4.8457e-11		10.3146	higher_in_older_half																		50							3233	2817		Crest1	Crest1: 50	37779	0.0240335	6.58771	1.28296e-09	10.3146	TRUE	-0.05735	2.24233e-32	6.64268e-32	31.6493	TRUE	796	10.3146																											2817	3233	6050	47	53	local_halves
Figure 4	f	F4_crest_proteins	DE-SWAN crest protein source values.	figure_source	figure10b_protein_deswan_crest_proteins_source.tsv		lect2						LECT2	0.133908	8.9975e-11		10.0459	higher_in_older_half																		50							3233	2817		Crest1	Crest1: 50	37779	0.0206186	6.49451	2.34497e-09	10.0459	TRUE	0.102789	6.06284e-87	2.95045e-86	86.2173	TRUE	796	10.0459																											2817	3233	6050	47	53	local_halves
Figure 4	f	F4_crest_proteins	DE-SWAN crest protein source values.	figure_source	figure10b_protein_deswan_crest_proteins_source.tsv		crtac1						CRTAC1	0.156968	9.41257e-11		10.0263	higher_in_older_half																		50							3233	2817		Crest1	Crest1: 50	37779	0.0241949	6.48767	2.41541e-09	10.0263	TRUE	-0.0959869	6.24767e-88	3.07115e-87	87.2043	TRUE	796	10.0263																											2817	3233	6050	47	53	local_halves
Figure 4	f	F4_crest_proteins	DE-SWAN crest protein source values.	figure_source	figure10b_protein_deswan_crest_proteins_source.tsv		lgals4						LGALS4	0.150801	1.29198e-10		9.88874	higher_in_older_half																		50							3233	2817		Crest1	Crest1: 50	37779	0.0234184	6.43943	3.26518e-09	9.88874	TRUE	0.256424	0	0	632.72	TRUE	796	9.88874																											2817	3233	6050	47	53	local_halves
Figure 4	f	F4_crest_proteins	DE-SWAN crest protein source values.	figure_source	figure10b_protein_deswan_crest_proteins_source.tsv		tinagl1						TINAGL1	0.155709	1.48838e-10		9.82729	higher_in_older_half																		50							3233	2817		Crest1	Crest1: 50	37779	0.0242621	6.41777	3.7054e-09	9.82729	TRUE	0.122579	2.11232e-145	1.52411e-144	144.675	TRUE	796	9.82729																											2817	3233	6050	47	53	local_halves
Figure 4	f	F4_crest_proteins	DE-SWAN crest protein source values.	figure_source	figure10b_protein_deswan_crest_proteins_source.tsv		ccl27						CCL27	0.159121	1.54044e-10		9.81236	higher_in_older_half																		50							3233	2817		Crest1	Crest1: 50	37779	0.0248142	6.4125	3.7786e-09	9.81236	TRUE	0.0638173	7.45443e-41	2.41709e-40	40.1276	TRUE	796	9.81236																											2817	3233	6050	47	53	local_halves
Figure 4	f	F4_crest_proteins	DE-SWAN crest protein source values.	figure_source	figure10b_protein_deswan_crest_proteins_source.tsv		nt5c1a						NT5C1A	0.134589	1.99639e-10		9.69976	higher_in_older_half																		50							3233	2817		Crest1	Crest1: 50	37779	0.0211199	6.3726	4.82605e-09	9.69976	TRUE	0.199278	0	0	348.468	TRUE	796	9.69976																											2817	3233	6050	47	53	local_halves
Figure 4	f	F4_crest_proteins	DE-SWAN crest protein source values.	figure_source	figure10b_protein_deswan_crest_proteins_source.tsv		fgf5						FGF5	0.147758	2.24814e-10		9.64818	higher_in_older_half																		50							3233	2817		Crest1	Crest1: 50	37779	0.0232534	6.35424	5.35699e-09	9.64818	TRUE	0.0439259	3.19468e-19	7.73463e-19	18.4956	TRUE	796	9.64818																											2817	3233	6050	47	53	local_halves
Figure 4	f	F4_crest_proteins	DE-SWAN crest protein source values.	figure_source	figure10b_protein_deswan_crest_proteins_source.tsv		lmod1						LMOD1	0.141857	2.30599e-10		9.63714	higher_in_older_half																		50							3233	2817		Crest1	Crest1: 50	37779	0.0223386	6.35031	5.37423e-09	9.63714	TRUE	0.155475	5.92899e-222	6.57148e-221	221.227	TRUE	796	9.63714																											2817	3233	6050	47	53	local_halves
Figure 4	f	F4_crest_proteins	DE-SWAN crest protein source values.	figure_source	figure10b_protein_deswan_crest_proteins_source.tsv		ccl16						CCL16	0.150051	2.33817e-10		9.63112	higher_in_older_half																		50							3233	2817		Crest1	Crest1: 50	37779	0.023637	6.34816	5.37423e-09	9.63112	TRUE	0.153903	2.12839e-212	2.20009e-211	211.672	TRUE	796	9.63112																											2817	3233	6050	47	53	local_halves
Figure 4	f	F4_crest_proteins	DE-SWAN crest protein source values.	figure_source	figure10b_protein_deswan_crest_proteins_source.tsv		reg3a						REG3A	0.147666	2.35203e-10		9.62856	higher_in_older_half																		50							3233	2817		Crest1	Crest1: 50	37779	0.0232646	6.34725	5.37423e-09	9.62856	TRUE	0.17806	2.4271e-306	4.06609e-305	305.615	TRUE	796	9.62856																											2817	3233	6050	47	53	local_halves
Figure 4	f	F4_crest_proteins	DE-SWAN crest protein source values.	figure_source	figure10b_protein_deswan_crest_proteins_source.tsv		dctpp1						DCTPP1	0.156481	3.27323e-10		9.48502	higher_in_older_half																		50							3233	2817		Crest1	Crest1: 50	37779	0.0248546	6.29585	7.35021e-09	9.48502	TRUE	0.0797242	2.49298e-64	1.02932e-63	63.6033	TRUE	796	9.48502																											2817	3233	6050	47	53	local_halves
Figure 4	f	F4_crest_proteins	DE-SWAN crest protein source values.	figure_source	figure10b_protein_deswan_crest_proteins_source.tsv		nfasc						NFASC	0.148564	3.30495e-10		9.48083	higher_in_older_half																		50							3233	2817		Crest1	Crest1: 50	37779	0.0236028	6.29434	7.35021e-09	9.48083	TRUE	0.152858	5.4848e-218	5.8997e-217	217.261	TRUE	796	9.48083																											2817	3233	6050	47	53	local_halves
Figure 4	f	F4_crest_proteins	DE-SWAN crest protein source values.	figure_source	figure10b_protein_deswan_crest_proteins_source.tsv		tnfrsf9						TNFRSF9	0.134422	3.35845e-10		9.47386	higher_in_older_half																		50							3233	2817		Crest1	Crest1: 50	37779	0.0213646	6.29183	7.37091e-09	9.47386	TRUE	0.210743	0	0	421.786	TRUE	796	9.47386																											2817	3233	6050	47	53	local_halves
Figure 4	f	F4_crest_proteins	DE-SWAN crest protein source values.	figure_source	figure10b_protein_deswan_crest_proteins_source.tsv		ada2						ADA2	0.144797	4.00061e-10		9.39787	higher_in_older_half																		50							3233	2817		Crest1	Crest1: 50	37779	0.0231142	6.26444	8.66625e-09	9.39787	TRUE	0.180346	0	0	316.315	TRUE	796	9.39787																											2817	3233	6050	47	53	local_halves
Figure 4	f	F4_crest_proteins	DE-SWAN crest protein source values.	figure_source	figure10b_protein_deswan_crest_proteins_source.tsv		sema3f						SEMA3F	0.144403	4.19883e-10		9.37687	higher_in_older_half																		50							3233	2817		Crest1	Crest1: 50	37779	0.0230792	6.25685	8.97903e-09	9.37687	TRUE	0.184845	8.3329e-305	1.38802e-303	304.079	TRUE	796	9.37687																											2817	3233	6050	47	53	local_halves
Figure 4	f	F4_crest_proteins	DE-SWAN crest protein source values.	figure_source	figure10b_protein_deswan_crest_proteins_source.tsv		scarb2						SCARB2	0.128791	4.30604e-10		9.36592	higher_in_older_half																		50							3233	2817		Crest1	Crest1: 50	37779	0.020597	6.25289	9.09173e-09	9.36592	TRUE	0.295495	0	0	750.163	TRUE	796	9.36592																											2817	3233	6050	47	53	local_halves
Figure 4	f	F4_crest_proteins	DE-SWAN crest protein source values.	figure_source	figure10b_protein_deswan_crest_proteins_source.tsv		itgav						ITGAV	0.149865	6.09041e-10		9.21535	higher_in_older_half																		50							3233	2817		Crest1	Crest1: 50	37779	0.0241788	6.19819	1.26985e-08	9.21535	TRUE	-0.170074	9.75e-272	1.36641e-270	271.011	TRUE	796	9.21535																											2817	3233	6050	47	53	local_halves
Figure 4	f	F4_crest_proteins	DE-SWAN crest protein source values.	figure_source	figure10b_protein_deswan_crest_proteins_source.tsv		rtbdn						RTBDN	0.152425	6.80057e-10		9.16745	higher_in_older_half																		50							3233	2817		Crest1	Crest1: 50	37779	0.0246615	6.18069	1.40041e-08	9.16745	TRUE	0.0831957	6.29146e-71	2.73726e-70	70.2012	TRUE	796	9.16745																											2817	3233	6050	47	53	local_halves
Figure 4	f	F4_crest_proteins	DE-SWAN crest protein source values.	figure_source	figure10b_protein_deswan_crest_proteins_source.tsv		lgals1						LGALS1	0.142406	8.20469e-10		9.08594	higher_in_older_half																		50							3233	2817		Crest1	Crest1: 50	37779	0.0231524	6.15081	1.66895e-08	9.08594	TRUE	0.144473	3.20471e-187	2.92844e-186	186.494	TRUE	796	9.08594																											2817	3233	6050	47	53	local_halves
Figure 4	f	F4_crest_proteins	DE-SWAN crest protein source values.	figure_source	figure10b_protein_deswan_crest_proteins_source.tsv		ccn3						CCN3	0.137168	9.11682e-10		9.04016	higher_in_older_half																		50							3233	2817		Crest1	Crest1: 50	37779	0.022362	6.13396	1.83215e-08	9.04016	TRUE	0.120173	7.95769e-126	5.02093e-125	125.099	TRUE	796	9.04016																											2817	3233	6050	47	53	local_halves
Figure 4	f	F4_crest_proteins	DE-SWAN crest protein source values.	figure_source	figure10b_protein_deswan_crest_proteins_source.tsv		ccl18						CCL18	0.146969	1.1771e-09		8.92919	higher_in_older_half																		50							3233	2817		Crest1	Crest1: 50	37779	0.0241212	6.09295	2.33697e-08	8.92919	TRUE	0.0986442	6.67701e-94	3.39085e-93	93.1754	TRUE	796	8.92919																											2817	3233	6050	47	53	local_halves
Figure 4	f	F4_crest_proteins	DE-SWAN crest protein source values.	figure_source	figure10b_protein_deswan_crest_proteins_source.tsv		agrn						AGRN	0.137391	1.1909e-09		8.92412	higher_in_older_half																		50							3233	2817		Crest1	Crest1: 50	37779	0.022556	6.09108	2.33697e-08	8.92412	TRUE	0.215335	0	0	426.032	TRUE	796	8.92412																											2817	3233	6050	47	53	local_halves
Figure 4	f	F4_crest_proteins	DE-SWAN crest protein source values.	figure_source	figure10b_protein_deswan_crest_proteins_source.tsv		aoc3						AOC3	0.146242	1.25961e-09		8.89976	higher_in_older_half																		50							3233	2817		Crest1	Crest1: 50	37779	0.0240449	6.08204	2.44307e-08	8.89976	TRUE	0.0355701	9.64888e-14	2.14052e-13	13.0155	TRUE	796	8.89976																											2817	3233	6050	47	53	local_halves
Figure 4	f	F4_crest_proteins	DE-SWAN crest protein source values.	figure_source	figure10b_protein_deswan_crest_proteins_source.tsv		prcp						PRCP	0.139973	1.33484e-09		8.87457	higher_in_older_half																		50							3233	2817		Crest1	Crest1: 50	37779	0.0230497	6.07267	2.5562e-08	8.87457	TRUE	0.134479	2.13292e-162	1.69876e-161	161.671	TRUE	796	8.87457																											2817	3233	6050	47	53	local_halves
Figure 4	f	F4_crest_proteins	DE-SWAN crest protein source values.	figure_source	figure10b_protein_deswan_crest_proteins_source.tsv		siglec7						SIGLEC7	0.144813	1.36299e-09		8.86551	higher_in_older_half																		50							3233	2817		Crest1	Crest1: 50	37779	0.02386	6.0693	2.5562e-08	8.86551	TRUE	0.128789	3.24777e-155	2.44632e-154	154.488	TRUE	796	8.86551																											2817	3233	6050	47	53	local_halves
Figure 4	f	F4_crest_proteins	DE-SWAN crest protein source values.	figure_source	figure10b_protein_deswan_crest_proteins_source.tsv		afp						AFP	0.146021	1.36952e-09		8.86343	higher_in_older_half																		50							3233	2817		Crest1	Crest1: 50	37779	0.0240621	6.06853	2.5562e-08	8.86343	TRUE	-0.0301167	1.50494e-10	3.0959e-10	9.82248	TRUE	796	8.86343																											2817	3233	6050	47	53	local_halves
Figure 4	f	F4_crest_proteins	DE-SWAN crest protein source values.	figure_source	figure10b_protein_deswan_crest_proteins_source.tsv		mxra8						MXRA8	0.12619	1.37925e-09		8.86036	higher_in_older_half																		50							3233	2817		Crest1	Crest1: 50	37779	0.0207981	6.06739	2.5562e-08	8.86036	TRUE	-0.0741972	1.53651e-48	5.46211e-48	47.8135	TRUE	796	8.86036																											2817	3233	6050	47	53	local_halves
Figure 4	f	F4_crest_proteins	DE-SWAN crest protein source values.	figure_source	figure10b_protein_deswan_crest_proteins_source.tsv		epha2						EPHA2	0.134575	1.81203e-09		8.74183	higher_in_older_half																		50							3233	2817		Crest1	Crest1: 50	37779	0.022343	6.02312	3.32139e-08	8.74183	TRUE	0.238521	0	0	534.636	TRUE	796	8.74183																											2817	3233	6050	47	53	local_halves
Figure 4	f	F4_crest_proteins	DE-SWAN crest protein source values.	figure_source	figure10b_protein_deswan_crest_proteins_source.tsv		sez6l						SEZ6L	0.137574	1.95575e-09		8.70869	higher_in_older_half																		50							3233	2817		Crest1	Crest1: 50	37779	0.0228883	6.01068	3.54586e-08	8.70869	TRUE	0.049763	1.26848e-23	3.29851e-23	22.8967	TRUE	796	8.70869																											2817	3233	6050	47	53	local_halves
Figure 4	f	F4_crest_proteins	DE-SWAN crest protein source values.	figure_source	figure10b_protein_deswan_crest_proteins_source.tsv		npl						NPL	0.127337	2.05207e-09		8.68781	higher_in_older_half																		50							3233	2817		Crest1	Crest1: 50	37779	0.0212128	6.00284	3.68049e-08	8.68781	TRUE	0.125639	4.40573e-131	2.9188e-130	130.356	TRUE	796	8.68781																											2817	3233	6050	47	53	local_halves
Figure 4	f	F4_crest_proteins	DE-SWAN crest protein source values.	figure_source	figure10b_protein_deswan_crest_proteins_source.tsv		cd248						CD248	0.134647	2.44139e-09		8.61236	higher_in_older_half																		50							3233	2817		Crest1	Crest1: 50	37779	0.0225373	5.97441	4.33217e-08	8.61236	TRUE	-0.0227051	2.29086e-06	4.1815e-06	5.64	TRUE	796	8.61236																											2817	3233	6050	47	53	local_halves
Figure 4	f	F4_crest_proteins	DE-SWAN crest protein source values.	figure_source	figure10b_protein_deswan_crest_proteins_source.tsv		spink1						SPINK1	0.14072	2.57157e-09		8.5898	higher_in_older_half																		50							3233	2817		Crest1	Crest1: 50	37779	0.0235874	5.96589	4.51513e-08	8.5898	TRUE	0.254341	0	0	659.004	TRUE	796	8.5898																											2817	3233	6050	47	53	local_halves
Figure 4	f	F4_crest_proteins	DE-SWAN crest protein source values.	figure_source	figure10b_protein_deswan_crest_proteins_source.tsv		mmp7						MMP7	0.14187	2.97613e-09		8.52635	higher_in_older_half																		50							3233	2817		Crest1	Crest1: 50	37779	0.0238765	5.94185	5.15526e-08	8.52635	TRUE	0.155744	5.43494e-233	6.28684e-232	232.265	TRUE	796	8.52635																											2817	3233	6050	47	53	local_halves
Figure 4	f	F4_crest_proteins	DE-SWAN crest protein source values.	figure_source	figure10b_protein_deswan_crest_proteins_source.tsv		layn						LAYN	0.131751	2.99796e-09		8.52317	higher_in_older_half																		50							3233	2817		Crest1	Crest1: 50	37779	0.0221779	5.94064	5.15526e-08	8.52317	TRUE	0.213875	0	0	433.09	TRUE	796	8.52317																											2817	3233	6050	47	53	local_halves
Figure 4	f	F4_crest_proteins	DE-SWAN crest protein source values.	figure_source	figure10b_protein_deswan_crest_proteins_source.tsv		dcn						DCN	0.134504	3.03496e-09		8.51785	higher_in_older_half																		50							3233	2817		Crest1	Crest1: 50	37779	0.0226491	5.93862	5.16563e-08	8.51785	TRUE	0.0294622	1.49814e-09	3.01594e-09	8.82445	TRUE	796	8.51785																											2817	3233	6050	47	53	local_halves
Figure 4	f	F4_crest_proteins	DE-SWAN crest protein source values.	figure_source	figure10b_protein_deswan_crest_proteins_source.tsv		itgb1						ITGB1	0.14648	3.10758e-09		8.50758	higher_in_older_half																		50							3233	2817		Crest1	Crest1: 50	37779	0.0246819	5.93472	5.2358e-08	8.50758	TRUE	-0.0446421	3.73469e-21	9.3048e-21	20.4277	TRUE	796	8.50758																											2817	3233	6050	47	53	local_halves
Figure 4	f	F4_crest_proteins	DE-SWAN crest protein source values.	figure_source	figure10b_protein_deswan_crest_proteins_source.tsv		chad						CHAD	0.131734	3.7488e-09		8.42611	higher_in_older_half																		50							3233	2817		Crest1	Crest1: 50	37779	0.0223139	5.90368	6.25299e-08	8.42611	TRUE	-0.0879836	1.00638e-79	4.67134e-79	78.9972	TRUE	796	8.42611																											2817	3233	6050	47	53	local_halves
Figure 4	f	F4_crest_proteins	DE-SWAN crest protein source values.	figure_source	figure10b_protein_deswan_crest_proteins_source.tsv		ccl25						CCL25	0.149575	4.02762e-09		8.39495	higher_in_older_half																		50							3233	2817		Crest1	Crest1: 50	37779	0.0253871	5.89177	6.65156e-08	8.39495	TRUE	0.0662535	5.35767e-45	1.83737e-44	44.271	TRUE	796	8.39495																											2817	3233	6050	47	53	local_halves
Figure 4	f	F4_crest_proteins	DE-SWAN crest protein source values.	figure_source	figure10b_protein_deswan_crest_proteins_source.tsv		angptl3						ANGPTL3	0.133899	5.19839e-09		8.28413	higher_in_older_half																		50							3233	2817		Crest1	Crest1: 50	37779	0.0228918	5.84923	8.5009e-08	8.28413	TRUE	-0.0247174	6.64098e-07	1.24013e-06	6.17777	TRUE	796	8.28413																											2817	3233	6050	47	53	local_halves
Figure 4	f	F4_crest_proteins	DE-SWAN crest protein source values.	figure_source	figure10b_protein_deswan_crest_proteins_source.tsv		srpx						SRPX	0.125128	5.49784e-09		8.25981	higher_in_older_half																		50							3233	2817		Crest1	Crest1: 50	37779	0.0214266	5.83985	8.9033e-08	8.25981	TRUE	0.101081	7.33725e-95	3.7523e-94	94.1345	TRUE	796	8.25981																											2817	3233	6050	47	53	local_halves
Figure 4	f	F4_crest_proteins	DE-SWAN crest protein source values.	figure_source	figure10b_protein_deswan_crest_proteins_source.tsv		btn2a1						BTN2A1	0.132895	6.43203e-09		8.19165	higher_in_older_half																		50							3233	2817		Crest1	Crest1: 50	37779	0.0228597	5.8135	1.0316e-07	8.19165	TRUE	0.184333	0	0	327.391	TRUE	796	8.19165																											2817	3233	6050	47	53	local_halves
Figure 4	f	F4_crest_proteins	DE-SWAN crest protein source values.	figure_source	figure10b_protein_deswan_crest_proteins_source.tsv		ctsl						CTSL	0.138158	6.96883e-09		8.15684	higher_in_older_half																		50							3233	2817		Crest1	Crest1: 50	37779	0.0238204	5.8	1.10705e-07	8.15684	TRUE	0.148434	2.37514e-213	2.49048e-212	212.624	TRUE	796	8.15684																											2817	3233	6050	47	53	local_halves
Figure 4	f	F4_crest_proteins	DE-SWAN crest protein source values.	figure_source	figure10b_protein_deswan_crest_proteins_source.tsv		susd5						SUSD5	0.12182	7.46453e-09		8.127	higher_in_older_half																		50							3233	2817		Crest1	Crest1: 50	37779	0.0210456	5.7884	1.17461e-07	8.127	TRUE	0.0480898	2.70782e-21	6.77537e-21	20.5674	TRUE	796	8.127																											2817	3233	6050	47	53	local_halves
Figure 4	f	F4_crest_proteins	DE-SWAN crest protein source values.	figure_source	figure10b_protein_deswan_crest_proteins_source.tsv		prl						PRL	-0.146454	8.05401e-09		8.09399	higher_in_younger_half																		50							3233	2817		Crest1	Crest1: 50	37779	0.0253575	-5.77555	1.25552e-07	-8.09399	TRUE	0.0449417	7.24266e-22	1.83267e-21	21.1401	TRUE	796	8.09399																											2817	3233	6050	47	53	local_halves
Figure 4	f	F4_crest_proteins	DE-SWAN crest protein source values.	figure_source	figure10b_protein_deswan_crest_proteins_source.tsv		b3gnt7						B3GNT7	0.13026	9.31573e-09		8.03078	higher_in_older_half																		50							3233	2817		Crest1	Crest1: 50	37779	0.0226505	5.75086	1.43876e-07	8.03078	TRUE	0.088116	1.19833e-77	5.47512e-77	76.9214	TRUE	796	8.03078																											2817	3233	6050	47	53	local_halves
Figure 4	f	F4_crest_proteins	DE-SWAN crest protein source values.	figure_source	figure10b_protein_deswan_crest_proteins_source.tsv		reg1a						REG1A	0.13609	1.0967e-08		7.95991	higher_in_older_half																		50							3233	2817		Crest1	Crest1: 50	37779	0.0237793	5.72306	1.67825e-07	7.95991	TRUE	0.188431	0	0	357.271	TRUE	796	7.95991																											2817	3233	6050	47	53	local_halves
Figure 4	f	F4_crest_proteins	DE-SWAN crest protein source values.	figure_source	figure10b_protein_deswan_crest_proteins_source.tsv		acp5						ACP5	0.141698	1.18729e-08		7.92544	higher_in_older_half																		50							3233	2817		Crest1	Crest1: 50	37779	0.024818	5.70949	1.79077e-07	7.92544	TRUE	0.100044	4.3523e-98	2.29836e-97	97.3613	TRUE	796	7.92544																											2817	3233	6050	47	53	local_halves
Figure 4	f	F4_crest_proteins	DE-SWAN crest protein source values.	figure_source	figure10b_protein_deswan_crest_proteins_source.tsv		fgfr2						FGFR2	0.131342	1.1917e-08		7.92383	higher_in_older_half																		50							3233	2817		Crest1	Crest1: 50	37779	0.0230067	5.70886	1.79077e-07	7.92383	TRUE	0.174751	1.23385e-273	1.77175e-272	272.909	TRUE	796	7.92383																											2817	3233	6050	47	53	local_halves
Figure 4	f	F4_crest_proteins	DE-SWAN crest protein source values.	figure_source	figure10b_protein_deswan_crest_proteins_source.tsv		igdcc4						IGDCC4	-0.121648	1.29688e-08		7.8871	higher_in_younger_half																		50							3233	2817		Crest1	Crest1: 50	37779	0.0213629	-5.69436	1.93142e-07	-7.8871	TRUE	-0.0813435	1.8631e-63	7.60635e-63	62.7298	TRUE	796	7.8871																											2817	3233	6050	47	53	local_halves
Figure 4	f	F4_crest_proteins	DE-SWAN crest protein source values.	figure_source	figure10b_protein_deswan_crest_proteins_source.tsv		eps8l2						EPS8L2	0.137821	1.60903e-08		7.79344	higher_in_older_half																		50							3233	2817		Crest1	Crest1: 50	37779	0.0243619	5.65725	2.37022e-07	7.79344	TRUE	0.136278	8.43471e-180	7.45066e-179	179.074	TRUE	796	7.79344																											2817	3233	6050	47	53	local_halves
Figure 4	f	F4_crest_proteins	DE-SWAN crest protein source values.	figure_source	figure10b_protein_deswan_crest_proteins_source.tsv		jam2						JAM2	0.13363	1.61994e-08		7.7905	higher_in_older_half																		50							3233	2817		Crest1	Crest1: 50	37779	0.0236259	5.65608	2.37022e-07	7.7905	TRUE	0.121711	9.95052e-142	6.93918e-141	141.002	TRUE	796	7.7905																											2817	3233	6050	47	53	local_halves
Figure 4	f	F4_crest_proteins	DE-SWAN crest protein source values.	figure_source	figure10b_protein_deswan_crest_proteins_source.tsv		obp2b						OBP2B	-0.116339	1.65415e-08		7.78142	higher_in_younger_half																		50							3233	2817		Crest1	Crest1: 50	37779	0.0205819	-5.65247	2.38048e-07	-7.78142	TRUE	0.0409751	4.2605e-13	9.2751e-13	12.3705	TRUE	796	7.78142																											2817	3233	6050	47	53	local_halves
Figure 4	f	F4_crest_proteins	DE-SWAN crest protein source values.	figure_source	figure10b_protein_deswan_crest_proteins_source.tsv		cspg4						CSPG4	0.125998	1.65549e-08		7.78107	higher_in_older_half																		50							3233	2817		Crest1	Crest1: 50	37779	0.0222914	5.65234	2.38048e-07	7.78107	TRUE	0.0286664	6.01949e-09	1.19692e-08	8.22044	TRUE	796	7.78107																											2817	3233	6050	47	53	local_halves
Figure 4	f	F4_crest_proteins	DE-SWAN crest protein source values.	figure_source	figure10b_protein_deswan_crest_proteins_source.tsv		efemp1						EFEMP1	0.125294	1.78966e-08		7.74723	higher_in_older_half																		50							3233	2817		Crest1	Crest1: 50	37779	0.0222197	5.63886	2.55141e-07	7.74723	TRUE	0.228845	0	0	435.697	TRUE	796	7.74723																											2817	3233	6050	47	53	local_halves
Figure 4	f	F4_crest_proteins	DE-SWAN crest protein source values.	figure_source	figure10b_protein_deswan_crest_proteins_source.tsv		wfdc2						WFDC2	0.110569	1.8273e-08		7.73819	higher_in_older_half																		50							3233	2817		Crest1	Crest1: 50	37779	0.0196209	5.63525	2.58299e-07	7.73819	TRUE	0.357456	0	0	1028.42	TRUE	796	7.73819																											2817	3233	6050	47	53	local_halves
Figure 4	f	F4_crest_proteins	DE-SWAN crest protein source values.	figure_source	figure10b_protein_deswan_crest_proteins_source.tsv		fap						FAP	0.141155	1.97012e-08		7.70551	higher_in_older_half																		50							3233	2817		Crest1	Crest1: 50	37779	0.0251066	5.6222	2.76148e-07	7.70551	TRUE	-0.0956254	4.59935e-94	2.33981e-93	93.3373	TRUE	796	7.70551																											2817	3233	6050	47	53	local_halves
Figure 4	f	F4_crest_proteins	DE-SWAN crest protein source values.	figure_source	figure10b_protein_deswan_crest_proteins_source.tsv		xg						XG	0.0974819	2.01002e-08		7.6968	higher_in_older_half																		50							3233	2817		Crest1	Crest1: 50	37779	0.0173495	5.61872	2.78093e-07	7.6968	TRUE	0.130788	3.67825e-102	2.01165e-101	101.434	TRUE	796	7.6968																											2817	3233	6050	47	53	local_halves
Figure 4	f	F4_crest_proteins	DE-SWAN crest protein source values.	figure_source	figure10b_protein_deswan_crest_proteins_source.tsv		ccl3						CCL3	0.129039	2.01734e-08		7.69522	higher_in_older_half																		50							3233	2817		Crest1	Crest1: 50	37779	0.0229685	5.61809	2.78093e-07	7.69522	TRUE	0.191655	0	0	345.545	TRUE	796	7.69522																											2817	3233	6050	47	53	local_halves
Figure 4	f	F4_crest_proteins	DE-SWAN crest protein source values.	figure_source	figure10b_protein_deswan_crest_proteins_source.tsv		cthrc1						CTHRC1	0.113198	2.04128e-08		7.6901	higher_in_older_half																		50							3233	2817		Crest1	Crest1: 50	37779	0.0201562	5.61604	2.79087e-07	7.6901	TRUE	0.132343	1.17513e-140	8.11729e-140	139.93	TRUE	796	7.6901																											2817	3233	6050	47	53	local_halves
Figure 4	f	F4_crest_proteins	DE-SWAN crest protein source values.	figure_source	figure10b_protein_deswan_crest_proteins_source.tsv		fgfbp1						FGFBP1	0.13532	2.49641e-08		7.60268	higher_in_older_half																		50							3233	2817		Crest1	Crest1: 50	37779	0.0242468	5.58096	3.36919e-07	7.60268	TRUE	-0.192387	0	0	374.762	TRUE	796	7.60268																											2817	3233	6050	47	53	local_halves
Figure 4	f	F4_crest_proteins	DE-SWAN crest protein source values.	figure_source	figure10b_protein_deswan_crest_proteins_source.tsv		sdk2						SDK2	-0.127728	2.50467e-08		7.60125	higher_in_younger_half																		50							3233	2817		Crest1	Crest1: 50	37779	0.0228888	-5.58038	3.36919e-07	-7.60125	TRUE	0.020161	1.28569e-05	2.26179e-05	4.89086	TRUE	796	7.60125																											2817	3233	6050	47	53	local_halves
Figure 4	f	F4_crest_proteins	DE-SWAN crest protein source values.	figure_source	figure10b_protein_deswan_crest_proteins_source.tsv		dpp4						DPP4	0.141522	2.53822e-08		7.59547	higher_in_older_half																		50							3233	2817		Crest1	Crest1: 50	37779	0.0253712	5.57805	3.387e-07	7.59547	TRUE	-0.0922513	1.10344e-89	5.49833e-89	88.9573	TRUE	796	7.59547																											2817	3233	6050	47	53	local_halves
Figure 4	f	F4_crest_proteins	DE-SWAN crest protein source values.	figure_source	figure10b_protein_deswan_crest_proteins_source.tsv		lamp3						LAMP3	0.119275	3.19597e-08		7.4954	higher_in_older_half																		50							3233	2817		Crest1	Crest1: 50	37779	0.021539	5.53761	4.23086e-07	7.4954	TRUE	0.161589	1.13004e-207	1.13198e-206	206.947	TRUE	796	7.4954																											2817	3233	6050	47	53	local_halves
Figure 4	f	F4_crest_proteins	DE-SWAN crest protein source values.	figure_source	figure10b_protein_deswan_crest_proteins_source.tsv		cd74						CD74	0.127007	3.40857e-08		7.46743	higher_in_older_half																		50							3233	2817		Crest1	Crest1: 50	37779	0.0229824	5.52626	4.47677e-07	7.46743	TRUE	0.251501	0	0	575.953	TRUE	796	7.46743																											2817	3233	6050	47	53	local_halves
Figure 4	f	F4_crest_proteins	DE-SWAN crest protein source values.	figure_source	figure10b_protein_deswan_crest_proteins_source.tsv		cd302						CD302	0.124212	4.0473e-08		7.39283	higher_in_older_half																		50							3233	2817		Crest1	Crest1: 50	37779	0.0226009	5.49588	5.27414e-07	7.39283	TRUE	0.225923	0	0	464.026	TRUE	796	7.39283																											2817	3233	6050	47	53	local_halves
Figure 4	f	F4_crest_proteins	DE-SWAN crest protein source values.	figure_source	figure10b_protein_deswan_crest_proteins_source.tsv		sncg						SNCG	0.125388	4.42421e-08		7.35416	higher_in_older_half																		50							3233	2817		Crest1	Crest1: 50	37779	0.0228807	5.48007	5.7206e-07	7.35416	TRUE	0.137564	2.55574e-164	2.0752e-163	163.592	TRUE	796	7.35416																											2817	3233	6050	47	53	local_halves
Figure 4	f	F4_crest_proteins	DE-SWAN crest protein source values.	figure_source	figure10b_protein_deswan_crest_proteins_source.tsv		cd300e						CD300E	0.119262	4.85629e-08		7.3137	higher_in_older_half																		50							3233	2817		Crest1	Crest1: 50	37779	0.021829	5.46348	6.23099e-07	7.3137	TRUE	0.287901	0	0	745.423	TRUE	796	7.3137																											2817	3233	6050	47	53	local_halves
Figure 4	f	F4_crest_proteins	DE-SWAN crest protein source values.	figure_source	figure10b_protein_deswan_crest_proteins_source.tsv		furin						FURIN	0.125971	4.94835e-08		7.30554	higher_in_older_half																		50							3233	2817		Crest1	Crest1: 50	37779	0.0230711	5.46013	6.30065e-07	7.30554	TRUE	0.0999553	1.58883e-83	7.56771e-83	82.7989	TRUE	796	7.30554																											2817	3233	6050	47	53	local_halves
Figure 4	f	F4_crest_proteins	DE-SWAN crest protein source values.	figure_source	figure10b_protein_deswan_crest_proteins_source.tsv		ntrk2						NTRK2	0.134926	5.03145e-08		7.29831	higher_in_older_half																		50							3233	2817		Crest1	Crest1: 50	37779	0.0247245	5.45716	6.35792e-07	7.29831	TRUE	-0.0755886	6.70479e-58	2.57503e-57	57.1736	TRUE	796	7.29831																											2817	3233	6050	47	53	local_halves
Figure 4	f	F4_crest_proteins	DE-SWAN crest protein source values.	figure_source	figure10b_protein_deswan_crest_proteins_source.tsv		chrdl2						CHRDL2	-0.15385	5.09767e-08		7.29263	higher_in_younger_half																		50							3233	2817		Crest1	Crest1: 50	37779	0.0282045	-5.45482	6.39317e-07	-7.29263	TRUE	0.0742711	2.97704e-57	1.13587e-56	56.5262	TRUE	796	7.29263																											2817	3233	6050	47	53	local_halves
Figure 4	f	F4_crest_proteins	DE-SWAN crest protein source values.	figure_source	figure10b_protein_deswan_crest_proteins_source.tsv		st6gal1						ST6GAL1	0.133387	5.42935e-08		7.26525	higher_in_older_half																		50							3233	2817		Crest1	Crest1: 50	37779	0.0245036	5.44356	6.75832e-07	7.26525	TRUE	0.17	6.1503e-284	9.38646e-283	283.211	TRUE	796	7.26525																											2817	3233	6050	47	53	local_halves
Figure 4	f	F4_crest_proteins	DE-SWAN crest protein source values.	figure_source	figure10b_protein_deswan_crest_proteins_source.tsv		apbb1ip						APBB1IP	0.139217	5.58537e-08		7.25295	higher_in_older_half																		50							3233	2817		Crest1	Crest1: 50	37779	0.0255985	5.43848	6.90104e-07	7.25295	TRUE	0.0827856	1.55551e-69	6.70756e-69	68.8081	TRUE	796	7.25295																											2817	3233	6050	47	53	local_halves
Figure 4	f	F4_crest_proteins	DE-SWAN crest protein source values.	figure_source	figure10b_protein_deswan_crest_proteins_source.tsv		vcan						VCAN	0.133623	5.76096e-08		7.2395	higher_in_older_half																		50							3233	2817		Crest1	Crest1: 50	37779	0.0245951	5.43294	7.06565e-07	7.2395	TRUE	0.0560686	5.51837e-33	1.64349e-32	32.2582	TRUE	796	7.2395																											2817	3233	6050	47	53	local_halves
Figure 4	f	F4_crest_proteins	DE-SWAN crest protein source values.	figure_source	figure10b_protein_deswan_crest_proteins_source.tsv		tgfbr2						TGFBR2	0.116539	6.15844e-08		7.21053	higher_in_older_half																		50							3233	2817		Crest1	Crest1: 50	37779	0.0214979	5.42097	7.49802e-07	7.21053	TRUE	0.222071	0	0	427.231	TRUE	796	7.21053																											2817	3233	6050	47	53	local_halves
Figure 4	f	F4_crest_proteins	DE-SWAN crest protein source values.	figure_source	figure10b_protein_deswan_crest_proteins_source.tsv		cfi						CFI	0.117741	6.56295e-08		7.1829	higher_in_older_half																		50							3233	2817		Crest1	Crest1: 50	37779	0.0217655	5.40953	7.93261e-07	7.1829	TRUE	0.142751	3.13019e-178	2.73188e-177	177.504	TRUE	796	7.1829																											2817	3233	6050	47	53	local_halves
Figure 4	f	F4_crest_proteins	DE-SWAN crest protein source values.	figure_source	figure10b_protein_deswan_crest_proteins_source.tsv		hnmt						HNMT	0.123885	6.717e-08		7.17282	higher_in_older_half																		50							3233	2817		Crest1	Crest1: 50	37779	0.022919	5.40535	8.0604e-07	7.17282	TRUE	0.161573	3.32587e-233	3.89353e-232	232.478	TRUE	796	7.17282																											2817	3233	6050	47	53	local_halves
Figure 4	f	F4_crest_proteins	DE-SWAN crest protein source values.	figure_source	figure10b_protein_deswan_crest_proteins_source.tsv		egfl7						EGFL7	0.132997	7.3104e-08		7.13606	higher_in_older_half																		50							3233	2817		Crest1	Crest1: 50	37779	0.0246744	5.39008	8.70982e-07	7.13606	TRUE	0.100198	8.6463e-100	4.64161e-99	99.0632	TRUE	796	7.13606																											2817	3233	6050	47	53	local_halves
Figure 4	f	F4_crest_proteins	DE-SWAN crest protein source values.	figure_source	figure10b_protein_deswan_crest_proteins_source.tsv		atrn						ATRN	0.124718	7.55411e-08		7.12182	higher_in_older_half																		50							3233	2817		Crest1	Crest1: 50	37779	0.023164	5.38416	8.93635e-07	7.12182	TRUE	-0.0289944	5.07476e-10	1.03086e-09	9.29458	TRUE	796	7.12182																											2817	3233	6050	47	53	local_halves
Figure 4	f	F4_crest_proteins	DE-SWAN crest protein source values.	figure_source	figure10b_protein_deswan_crest_proteins_source.tsv		ccn1						CCN1	0.134414	8.90551e-08		7.05034	higher_in_older_half																		50							3233	2817		Crest1	Crest1: 50	37779	0.0251038	5.35433	1.04608e-06	7.05034	TRUE	0.0267792	1.15313e-08	2.27427e-08	7.93812	TRUE	796	7.05034																											2817	3233	6050	47	53	local_halves
Figure 4	f	F4_crest_proteins	DE-SWAN crest protein source values.	figure_source	figure10b_protein_deswan_crest_proteins_source.tsv		galnt10						GALNT10	0.130578	1.08911e-07		6.96293	higher_in_older_half																		50							3233	2817		Crest1	Crest1: 50	37779	0.0245556	5.31765	1.27022e-06	6.96293	TRUE	0.0958272	1.66304e-92	8.41627e-92	91.7791	TRUE	796	6.96293																											2817	3233	6050	47	53	local_halves
Figure 4	f	F4_crest_proteins	DE-SWAN crest protein source values.	figure_source	figure10b_protein_deswan_crest_proteins_source.tsv		spock1						SPOCK1	0.131612	1.09659e-07		6.95995	higher_in_older_half																		50							3233	2817		Crest1	Crest1: 50	37779	0.024756	5.31639	1.27022e-06	6.95995	TRUE	-0.0976914	2.85838e-98	1.5177e-97	97.5439	TRUE	796	6.95995																											2817	3233	6050	47	53	local_halves
Figure 4	f	F4_crest_proteins	DE-SWAN crest protein source values.	figure_source	figure10b_protein_deswan_crest_proteins_source.tsv		capg						CAPG	0.131796	1.21118e-07		6.91679	higher_in_older_half																		50							3233	2817		Crest1	Crest1: 50	37779	0.0248758	5.29819	1.39327e-06	6.91679	TRUE	0.0869945	6.73561e-76	3.04408e-75	75.1716	TRUE	796	6.91679																											2817	3233	6050	47	53	local_halves
Figure 4	f	F4_crest_proteins	DE-SWAN crest protein source values.	figure_source	figure10b_protein_deswan_crest_proteins_source.tsv		ccl20						CCL20	0.128922	1.25306e-07		6.90203	higher_in_older_half																		50							3233	2817		Crest1	Crest1: 50	37779	0.0243619	5.29194	1.43158e-06	6.90203	TRUE	0.16582	8.65426e-275	1.25508e-273	274.063	TRUE	796	6.90203																											2817	3233	6050	47	53	local_halves
Figure 4	f	F4_crest_proteins	DE-SWAN crest protein source values.	figure_source	figure10b_protein_deswan_crest_proteins_source.tsv		klrd1						KLRD1	0.123659	1.26637e-07		6.89744	higher_in_older_half																		50							3233	2817		Crest1	Crest1: 50	37779	0.0233759	5.29	1.43695e-06	6.89744	TRUE	0.101018	1.5093e-99	8.08753e-99	98.8212	TRUE	796	6.89744																											2817	3233	6050	47	53	local_halves
Figure 4	f	F4_crest_proteins	DE-SWAN crest protein source values.	figure_source	figure10b_protein_deswan_crest_proteins_source.tsv		tnfsf13						TNFSF13	0.124783	1.35352e-07		6.86854	higher_in_older_half																		50							3233	2817		Crest1	Crest1: 50	37779	0.0236432	5.27776	1.52545e-06	6.86854	TRUE	0.145092	6.22791e-200	6.03135e-199	199.206	TRUE	796	6.86854																											2817	3233	6050	47	53	local_halves
Figure 4	f	F4_crest_proteins	DE-SWAN crest protein source values.	figure_source	figure10b_protein_deswan_crest_proteins_source.tsv		igfbpl1						IGFBPL1	0.121683	1.43574e-07		6.84292	higher_in_older_half																		50							3233	2817		Crest1	Crest1: 50	37779	0.0231034	5.26689	1.60726e-06	6.84292	TRUE	0.212681	0	0	415.967	TRUE	796	6.84292																											2817	3233	6050	47	53	local_halves
Figure 4	f	F4_crest_proteins	DE-SWAN crest protein source values.	figure_source	figure10b_protein_deswan_crest_proteins_source.tsv		il18bp						IL18BP	0.121142	1.46511e-07		6.83413	higher_in_older_half																		50							3233	2817		Crest1	Crest1: 50	37779	0.023017	5.26315	1.62921e-06	6.83413	TRUE	0.235368	0	0	530.735	TRUE	796	6.83413																											2817	3233	6050	47	53	local_halves
Figure 4	f	F4_crest_proteins	DE-SWAN crest protein source values.	figure_source	figure10b_protein_deswan_crest_proteins_source.tsv		igsf3						IGSF3	0.119774	1.59231e-07		6.79797	higher_in_older_half																		50							3233	2817		Crest1	Crest1: 50	37779	0.0228238	5.24776	1.75892e-06	6.79797	TRUE	0.164625	1.0244e-247	1.26531e-246	246.99	TRUE	796	6.79797																											2817	3233	6050	47	53	local_halves
Figure 4	f	F4_crest_proteins	DE-SWAN crest protein source values.	figure_source	figure10b_protein_deswan_crest_proteins_source.tsv		pcsk9						PCSK9	0.129452	1.61662e-07		6.79139	higher_in_older_half																		50							3233	2817		Crest1	Crest1: 50	37779	0.0246812	5.24496	1.77403e-06	6.79139	TRUE	0.0580022	3.64212e-34	1.09791e-33	33.4386	TRUE	796	6.79139																											2817	3233	6050	47	53	local_halves
Figure 4	f	F4_crest_proteins	DE-SWAN crest protein source values.	figure_source	figure10b_protein_deswan_crest_proteins_source.tsv		ctsd						CTSD	0.115488	1.70136e-07		6.7692	higher_in_older_half																		50							3233	2817		Crest1	Crest1: 50	37779	0.0220586	5.23548	1.84523e-06	6.7692	TRUE	0.206639	0	0	379.027	TRUE	796	6.7692																											2817	3233	6050	47	53	local_halves
Figure 4	f	F4_crest_proteins	DE-SWAN crest protein source values.	figure_source	figure10b_protein_deswan_crest_proteins_source.tsv		edn1						EDN1	0.11249	1.70363e-07		6.76863	higher_in_older_half																		50							3233	2817		Crest1	Crest1: 50	37779	0.021487	5.23524	1.84523e-06	6.76863	TRUE	0.164073	3.23551e-260	4.28705e-259	259.49	TRUE	796	6.76863																											2817	3233	6050	47	53	local_halves
Figure 4	f	F4_crest_proteins	DE-SWAN crest protein source values.	figure_source	figure10b_protein_deswan_crest_proteins_source.tsv		chgb						CHGB	0.123246	1.87519e-07		6.72696	higher_in_older_half																		50							3233	2817		Crest1	Crest1: 50	37779	0.023622	5.21741	2.01794e-06	6.72696	TRUE	0.152761	2.0154e-226	2.29487e-225	225.696	TRUE	796	6.72696																											2817	3233	6050	47	53	local_halves
Figure 4	f	F4_crest_proteins	DE-SWAN crest protein source values.	figure_source	figure10b_protein_deswan_crest_proteins_source.tsv		dkk3						DKK3	0.123679	2.0416e-07		6.69003	higher_in_older_half																		50							3233	2817		Crest1	Crest1: 50	37779	0.0237773	5.20156	2.18294e-06	6.69003	TRUE	0.0562523	4.17329e-31	1.2153e-30	30.3795	TRUE	796	6.69003																											2817	3233	6050	47	53	local_halves
Figure 4	f	F4_crest_proteins	DE-SWAN crest protein source values.	figure_source	figure10b_protein_deswan_crest_proteins_source.tsv		sfrp4						SFRP4	-0.122039	2.10417e-07		6.67692	higher_in_younger_half																		50							3233	2817		Crest1	Crest1: 50	37779	0.0234874	-5.19592	2.23551e-06	-6.67692	TRUE	0.0555249	2.53202e-31	7.39563e-31	30.5965	TRUE	796	6.67692																											2817	3233	6050	47	53	local_halves
Figure 4	f	F4_crest_proteins	DE-SWAN crest protein source values.	figure_source	figure10b_protein_deswan_crest_proteins_source.tsv		flt3lg						FLT3LG	0.12485	2.61739e-07		6.58213	higher_in_older_half																		50							3233	2817		Crest1	Crest1: 50	37779	0.0242192	5.15499	2.76316e-06	6.58213	TRUE	0.0436934	7.54325e-20	1.84468e-19	19.1224	TRUE	796	6.58213																											2817	3233	6050	47	53	local_halves
Figure 4	f	F4_crest_proteins	DE-SWAN crest protein source values.	figure_source	figure10b_protein_deswan_crest_proteins_source.tsv		ido1						IDO1	0.118437	2.93363e-07		6.5326	higher_in_older_half																		50							3233	2817		Crest1	Crest1: 50	37779	0.0230715	5.13348	3.07754e-06	6.5326	TRUE	0.075801	1.52354e-58	5.8979e-58	57.8171	TRUE	796	6.5326																											2817	3233	6050	47	53	local_halves
Figure 4	f	F4_crest_proteins	DE-SWAN crest protein source values.	figure_source	figure10b_protein_deswan_crest_proteins_source.tsv		tnfrsf6b						TNFRSF6B	0.118497	3.12136e-07		6.50566	higher_in_older_half																		50							3233	2817		Crest1	Crest1: 50	37779	0.0231361	5.12175	3.25402e-06	6.50566	TRUE	0.233571	0	0	519.669	TRUE	796	6.50566																											2817	3233	6050	47	53	local_halves
Figure 4	f	F4_crest_proteins	DE-SWAN crest protein source values.	figure_source	figure10b_protein_deswan_crest_proteins_source.tsv		scgb1a1						SCGB1A1	0.121773	3.43578e-07		6.46397	higher_in_older_half																		50							3233	2817		Crest1	Crest1: 50	37779	0.0238605	5.10355	3.55955e-06	6.46397	TRUE	0.0558105	5.4976e-31	1.59617e-30	30.2598	TRUE	796	6.46397																											2817	3233	6050	47	53	local_halves
Figure 4	f	F4_crest_proteins	DE-SWAN crest protein source values.	figure_source	figure10b_protein_deswan_crest_proteins_source.tsv		fabp3						FABP3	0.10309	3.60493e-07		6.4431	higher_in_older_half																		50							3233	2817		Crest1	Crest1: 50	37779	0.0202359	5.09441	3.71175e-06	6.4431	TRUE	0.23057	0	0	432.151	TRUE	796	6.4431																											2817	3233	6050	47	53	local_halves
Figure 4	f	F4_crest_proteins	DE-SWAN crest protein source values.	figure_source	figure10b_protein_deswan_crest_proteins_source.tsv		tff1						TFF1	0.111676	3.69203e-07		6.43273	higher_in_older_half																		50							3233	2817		Crest1	Crest1: 50	37779	0.0219408	5.08987	3.7781e-06	6.43273	TRUE	0.191214	0	0	340.449	TRUE	796	6.43273																											2817	3233	6050	47	53	local_halves
Figure 4	f	F4_crest_proteins	DE-SWAN crest protein source values.	figure_source	figure10b_protein_deswan_crest_proteins_source.tsv		septin8						SEPTIN8	0.115766	3.79558e-07		6.42072	higher_in_older_half																		50							3233	2817		Crest1	Crest1: 50	37779	0.0227681	5.0846	3.86038e-06	6.42072	TRUE	0.150717	1.12355e-222	1.25006e-221	221.949	TRUE	796	6.42072																											2817	3233	6050	47	53	local_halves
Figure 4	f	F4_crest_proteins	DE-SWAN crest protein source values.	figure_source	figure10b_protein_deswan_crest_proteins_source.tsv		igf2r						IGF2R	0.124148	4.10196e-07		6.38701	higher_in_older_half																		50							3233	2817		Crest1	Crest1: 50	37779	0.0244879	5.06978	4.1467e-06	6.38701	TRUE	0.110616	1.5636e-121	9.59556e-121	120.806	TRUE	796	6.38701																											2817	3233	6050	47	53	local_halves
Figure 4	f	F4_crest_proteins	DE-SWAN crest protein source values.	figure_source	figure10b_protein_deswan_crest_proteins_source.tsv		col18a1						COL18A1	0.117845	4.20603e-07		6.37613	higher_in_older_half																		50							3233	2817		Crest1	Crest1: 50	37779	0.0232666	5.06499	4.2263e-06	6.37613	TRUE	0.260321	0	0	629.64	TRUE	796	6.37613																											2817	3233	6050	47	53	local_halves
Figure 4	f	F4_crest_proteins	DE-SWAN crest protein source values.	figure_source	figure10b_protein_deswan_crest_proteins_source.tsv		s100p						S100P	0.126831	4.66246e-07		6.33138	higher_in_older_half																		50							3233	2817		Crest1	Crest1: 50	37779	0.0251387	5.04524	4.65688e-06	6.33138	TRUE	0.100127	1.28235e-103	7.07963e-103	102.892	TRUE	796	6.33138																											2817	3233	6050	47	53	local_halves
Figure 4	f	F4_crest_proteins	DE-SWAN crest protein source values.	figure_source	figure10b_protein_deswan_crest_proteins_source.tsv		tnfrsf10b						TNFRSF10B	0.124321	4.87811e-07		6.31175	higher_in_older_half																		50							3233	2817		Crest1	Crest1: 50	37779	0.0246838	5.03655	4.84327e-06	6.31175	TRUE	0.259725	0	0	604.319	TRUE	796	6.31175																											2817	3233	6050	47	53	local_halves
Figure 4	f	F4_crest_proteins	DE-SWAN crest protein source values.	figure_source	figure10b_protein_deswan_crest_proteins_source.tsv		osmr						OSMR	0.12218	5.35132e-07		6.27154	higher_in_older_half																		50							3233	2817		Crest1	Crest1: 50	37779	0.0243449	5.01872	5.28166e-06	6.27154	TRUE	0.114439	4.56139e-128	2.94821e-127	127.341	TRUE	796	6.27154																											2817	3233	6050	47	53	local_halves
Figure 4	f	F4_crest_proteins	DE-SWAN crest protein source values.	figure_source	figure10b_protein_deswan_crest_proteins_source.tsv		ror1						ROR1	0.120832	5.44509e-07		6.264	higher_in_older_half																		50							3233	2817		Crest1	Crest1: 50	37779	0.0240924	5.01537	5.34259e-06	6.264	TRUE	0.0528637	6.6399e-29	1.86288e-28	28.1778	TRUE	796	6.264																											2817	3233	6050	47	53	local_halves
Figure 4	f	F4_crest_proteins	DE-SWAN crest protein source values.	figure_source	figure10b_protein_deswan_crest_proteins_source.tsv		rarres2						RARRES2	0.112006	5.92055e-07		6.22764	higher_in_older_half																		50							3233	2817		Crest1	Crest1: 50	37779	0.022405	4.99918	5.77513e-06	6.22764	TRUE	0.176877	1.01851e-270	1.41379e-269	269.992	TRUE	796	6.22764																											2817	3233	6050	47	53	local_halves
Figure 4	f	F4_crest_proteins	DE-SWAN crest protein source values.	figure_source	figure10b_protein_deswan_crest_proteins_source.tsv		efna4						EFNA4	0.104458	6.87415e-07		6.16278	higher_in_older_half																		50							3233	2817		Crest1	Crest1: 50	37779	0.0210169	4.97018	6.66633e-06	6.16278	TRUE	0.286581	0	0	763.645	TRUE	796	6.16278																											2817	3233	6050	47	53	local_halves
Figure 4	f	F4_crest_proteins	DE-SWAN crest protein source values.	figure_source	figure10b_protein_deswan_crest_proteins_source.tsv		plin1						PLIN1	0.11364	7.21377e-07		6.14184	higher_in_older_half																		50							3233	2817		Crest1	Crest1: 50	37779	0.0229076	4.96079	6.95524e-06	6.14184	TRUE	0.0574341	2.88322e-31	8.41301e-31	30.5401	TRUE	796	6.14184																											2817	3233	6050	47	53	local_halves
Figure 4	f	F4_crest_proteins	DE-SWAN crest protein source values.	figure_source	figure10b_protein_deswan_crest_proteins_source.tsv		cd163						CD163	0.117474	7.90694e-07		6.10199	higher_in_older_half																		50							3233	2817		Crest1	Crest1: 50	37779	0.0237665	4.94286	7.57976e-06	6.10199	TRUE	0.141202	3.61632e-189	3.34653e-188	188.442	TRUE	796	6.10199																											2817	3233	6050	47	53	local_halves
Figure 4	f	F4_crest_proteins	DE-SWAN crest protein source values.	figure_source	figure10b_protein_deswan_crest_proteins_source.tsv		ca3						CA3	0.124115	7.95273e-07		6.09948	higher_in_older_half																		50							3233	2817		Crest1	Crest1: 50	37779	0.0251158	4.94173	7.58009e-06	6.09948	TRUE	0.0203531	1.47947e-05	2.58864e-05	4.82989	TRUE	796	6.09948																											2817	3233	6050	47	53	local_halves
Figure 4	f	F4_crest_proteins	DE-SWAN crest protein source values.	figure_source	figure10b_protein_deswan_crest_proteins_source.tsv		gip						GIP	0.0902685	8.50269e-07		6.07044	higher_in_older_half																		50							3233	2817		Crest1	Crest1: 50	37779	0.0183151	4.92863	8.05824e-06	6.07044	TRUE	0.0455699	1.12443e-21	2.83293e-21	20.9491	TRUE	796	6.07044																											2817	3233	6050	47	53	local_halves
Figure 4	f	F4_crest_proteins	DE-SWAN crest protein source values.	figure_source	figure10b_protein_deswan_crest_proteins_source.tsv		c5						C5	0.118288	8.5671e-07		6.06717	higher_in_older_half																		50							3233	2817		Crest1	Crest1: 50	37779	0.0240073	4.92715	8.07341e-06	6.06717	TRUE	0.0528299	1.72262e-30	4.96188e-30	29.7638	TRUE	796	6.06717																											2817	3233	6050	47	53	local_halves
Figure 4	f	F4_crest_proteins	DE-SWAN crest protein source values.	figure_source	figure10b_protein_deswan_crest_proteins_source.tsv		hla_e						HLA_E	0.11673	9.08662e-07		6.0416	higher_in_older_half																		50							3233	2817		Crest1	Crest1: 50	37779	0.023747	4.91558	8.51488e-06	6.0416	TRUE	0.200716	0	0	401.534	TRUE	796	6.0416																											2817	3233	6050	47	53	local_halves
Figure 4	f	F4_crest_proteins	DE-SWAN crest protein source values.	figure_source	figure10b_protein_deswan_crest_proteins_source.tsv		fas						FAS	0.119042	9.22871e-07		6.03486	higher_in_older_half																		50							3233	2817		Crest1	Crest1: 50	37779	0.0242322	4.91253	8.59971e-06	6.03486	TRUE	0.117773	4.08904e-127	2.61394e-126	126.388	TRUE	796	6.03486																											2817	3233	6050	47	53	local_halves
Figure 4	f	F4_crest_proteins	DE-SWAN crest protein source values.	figure_source	figure10b_protein_deswan_crest_proteins_source.tsv		ptprb						PTPRB	0.112405	9.72584e-07		6.01207	higher_in_older_half																		50							3233	2817		Crest1	Crest1: 50	37779	0.0229296	4.90219	9.01261e-06	6.01207	TRUE	0.0554008	2.39597e-31	7.01229e-31	30.6205	TRUE	796	6.01207																											2817	3233	6050	47	53	local_halves
Figure 4	f	F4_crest_proteins	DE-SWAN crest protein source values.	figure_source	figure10b_protein_deswan_crest_proteins_source.tsv		ahnak						AHNAK	0.110781	9.79761e-07		6.00888	higher_in_older_half																		50							3233	2817		Crest1	Crest1: 50	37779	0.0226048	4.90074	9.02896e-06	6.00888	TRUE	0.118507	1.74868e-129	1.14806e-128	128.757	TRUE	796	6.00888																											2817	3233	6050	47	53	local_halves
Figure 4	f	F4_crest_proteins	DE-SWAN crest protein source values.	figure_source	figure10b_protein_deswan_crest_proteins_source.tsv		efcab14						EFCAB14	0.108902	1.02588e-06		5.9889	higher_in_older_half																		50							3233	2817		Crest1	Crest1: 50	37779	0.0222629	4.89167	9.40199e-06	5.9889	TRUE	0.172326	1.68533e-290	2.62713e-289	289.773	TRUE	796	5.9889																											2817	3233	6050	47	53	local_halves
Figure 4	f	F4_crest_proteins	DE-SWAN crest protein source values.	figure_source	figure10b_protein_deswan_crest_proteins_source.tsv		dkk4						DKK4	0.12141	1.09828e-06		5.95929	higher_in_older_half																		50							3233	2817		Crest1	Crest1: 50	37779	0.0248884	4.87817	1.00106e-05	5.95929	TRUE	0.118658	1.41184e-142	9.91688e-142	141.85	TRUE	796	5.95929																											2817	3233	6050	47	53	local_halves
Figure 4	f	F4_crest_proteins	DE-SWAN crest protein source values.	figure_source	figure10b_protein_deswan_crest_proteins_source.tsv		ifi30						IFI30	0.103406	1.30659e-06		5.88386	higher_in_older_half																		50							3233	2817		Crest1	Crest1: 50	37779	0.0213488	4.84366	1.18445e-05	5.88386	TRUE	0.255187	0	0	571.679	TRUE	796	5.88386																											2817	3233	6050	47	53	local_halves
Figure 4	f	F4_crest_proteins	DE-SWAN crest protein source values.	figure_source	figure10b_protein_deswan_crest_proteins_source.tsv		igfbp7						IGFBP7	0.112811	1.3297e-06		5.87625	higher_in_older_half																		50							3233	2817		Crest1	Crest1: 50	37779	0.0233073	4.84017	1.19745e-05	5.87625	TRUE	0.168556	3.33554e-264	4.50144e-263	263.477	TRUE	796	5.87625																											2817	3233	6050	47	53	local_halves
Figure 4	f	F4_crest_proteins	DE-SWAN crest protein source values.	figure_source	figure10b_protein_deswan_crest_proteins_source.tsv		mamdc2						MAMDC2	0.106922	1.33528e-06		5.87443	higher_in_older_half																		50							3233	2817		Crest1	Crest1: 50	37779	0.0220944	4.83933	1.19745e-05	5.87443	TRUE	0.116132	9.71643e-134	6.51112e-133	133.012	TRUE	796	5.87443																											2817	3233	6050	47	53	local_halves
Figure 4	f	F4_crest_proteins	DE-SWAN crest protein source values.	figure_source	figure10b_protein_deswan_crest_proteins_source.tsv		rnase4						RNASE4	0.1008	1.39138e-06		5.85655	higher_in_older_half																		50							3233	2817		Crest1	Crest1: 50	37779	0.0208648	4.83111	1.24109e-05	5.85655	TRUE	0.225627	0	0	461.087	TRUE	796	5.85655																											2817	3233	6050	47	53	local_halves
Figure 4	f	F4_crest_proteins	DE-SWAN crest protein source values.	figure_source	figure10b_protein_deswan_crest_proteins_source.tsv		plxdc1						PLXDC1	0.134365	1.50078e-06		5.82368	higher_in_older_half																		50							3233	2817		Crest1	Crest1: 50	37779	0.0279	4.81596	1.33154e-05	5.82368	TRUE	-0.0338252	1.63269e-13	3.5865e-13	12.7871	TRUE	796	5.82368																											2817	3233	6050	47	53	local_halves
Figure 4	f	F4_crest_proteins	DE-SWAN crest protein source values.	figure_source	figure10b_protein_deswan_crest_proteins_source.tsv		stc2						STC2	-0.12125	1.5284e-06		5.81576	higher_in_younger_half																		50							3233	2817		Crest1	Crest1: 50	37779	0.0251958	-4.81231	1.34887e-05	-5.81576	TRUE	0.0907944	1.01218e-80	4.75124e-80	79.9947	TRUE	796	5.81576																											2817	3233	6050	47	53	local_halves
Figure 4	f	F4_crest_proteins	DE-SWAN crest protein source values.	figure_source	figure10b_protein_deswan_crest_proteins_source.tsv		cdhr2						CDHR2	0.0977433	1.58195e-06		5.80081	higher_in_older_half																		50							3233	2817		Crest1	Crest1: 50	37779	0.0203403	4.8054	1.38879e-05	5.80081	TRUE	0.0999034	7.20061e-64	2.96048e-63	63.1426	TRUE	796	5.80081																											2817	3233	6050	47	53	local_halves
Figure 4	f	F4_crest_proteins	DE-SWAN crest protein source values.	figure_source	figure10b_protein_deswan_crest_proteins_source.tsv		itgbl1						ITGBL1	0.100299	1.6561e-06		5.78091	higher_in_older_half																		50							3233	2817		Crest1	Crest1: 50	37779	0.0209122	4.79619	1.44627e-05	5.78091	TRUE	0.205656	0	0	398.899	TRUE	796	5.78091																											2817	3233	6050	47	53	local_halves
Figure 4	f	F4_crest_proteins	DE-SWAN crest protein source values.	figure_source	figure10b_protein_deswan_crest_proteins_source.tsv		afm						AFM	0.104233	1.71846e-06		5.76486	higher_in_older_half																		50							3233	2817		Crest1	Crest1: 50	37779	0.0217662	4.78875	1.49291e-05	5.76486	TRUE	-0.0373416	1.61283e-14	3.62762e-14	13.7924	TRUE	796	5.76486																											2817	3233	6050	47	53	local_halves
Figure 4	f	F4_crest_proteins	DE-SWAN crest protein source values.	figure_source	figure10b_protein_deswan_crest_proteins_source.tsv		tnf						TNF	0.112821	1.74064e-06		5.75929	higher_in_older_half																		50							3233	2817		Crest1	Crest1: 50	37779	0.0235723	4.78616	1.50434e-05	5.75929	TRUE	0.175303	0	8.21805e-308	308.314	TRUE	796	5.75929																											2817	3233	6050	47	53	local_halves
Figure 4	f	F4_crest_proteins	DE-SWAN crest protein source values.	figure_source	figure10b_protein_deswan_crest_proteins_source.tsv		fbp1						FBP1	0.118299	1.76856e-06		5.75238	higher_in_older_half																		50							3233	2817		Crest1	Crest1: 50	37779	0.0247334	4.78295	1.51519e-05	5.75238	TRUE	0.065634	1.85305e-43	6.23746e-43	42.7321	TRUE	796	5.75238																											2817	3233	6050	47	53	local_halves
Figure 4	f	F4_crest_proteins	DE-SWAN crest protein source values.	figure_source	figure10b_protein_deswan_crest_proteins_source.tsv		fga						FGA	0.104013	1.77135e-06		5.7517	higher_in_older_half																		50							3233	2817		Crest1	Crest1: 50	37779	0.021748	4.78264	1.51519e-05	5.7517	TRUE	0.186092	0	0	320.418	TRUE	796	5.7517																											2817	3233	6050	47	53	local_halves
Figure 4	f	F4_crest_proteins	DE-SWAN crest protein source values.	figure_source	figure10b_protein_deswan_crest_proteins_source.tsv		icam1						ICAM1	0.114147	1.80908e-06		5.74254	higher_in_older_half																		50							3233	2817		Crest1	Crest1: 50	37779	0.0238883	4.77838	1.53956e-05	5.74254	TRUE	0.190734	0	0	342.785	TRUE	796	5.74254																											2817	3233	6050	47	53	local_halves
Figure 4	f	F4_crest_proteins	DE-SWAN crest protein source values.	figure_source	figure10b_protein_deswan_crest_proteins_source.tsv		thbd						THBD	0.110389	1.86943e-06		5.72829	higher_in_older_half																		50							3233	2817		Crest1	Crest1: 50	37779	0.0231338	4.77175	1.58285e-05	5.72829	TRUE	0.117951	1.77285e-133	1.18529e-132	132.751	TRUE	796	5.72829																											2817	3233	6050	47	53	local_halves
Figure 4	f	F4_crest_proteins	DE-SWAN crest protein source values.	figure_source	figure10b_protein_deswan_crest_proteins_source.tsv		ggt5						GGT5	0.117135	2.51066e-06		5.60021	higher_in_older_half																		50							3233	2817		Crest1	Crest1: 50	37779	0.0248599	4.7118	2.11504e-05	5.60021	TRUE	0.0901485	9.88569e-86	4.75524e-85	85.005	TRUE	796	5.60021																											2817	3233	6050	47	53	local_halves
Figure 4	f	F4_crest_proteins	DE-SWAN crest protein source values.	figure_source	figure10b_protein_deswan_crest_proteins_source.tsv		scg2						SCG2	0.11378	2.6342e-06		5.57935	higher_in_older_half																		50							3233	2817		Crest1	Crest1: 50	37779	0.0241985	4.70196	2.20797e-05	5.57935	TRUE	0.132683	2.12655e-182	1.91324e-181	181.672	TRUE	796	5.57935																											2817	3233	6050	47	53	local_halves
Figure 4	f	F4_crest_proteins	DE-SWAN crest protein source values.	figure_source	figure10b_protein_deswan_crest_proteins_source.tsv		igf1r						IGF1R	0.112556	2.669e-06		5.57365	higher_in_older_half																		50							3233	2817		Crest1	Crest1: 50	37779	0.0239518	4.69927	2.22595e-05	5.57365	TRUE	0.0750597	2.64259e-57	1.00959e-56	56.578	TRUE	796	5.57365																											2817	3233	6050	47	53	local_halves
Figure 4	f	F4_crest_proteins	DE-SWAN crest protein source values.	figure_source	figure10b_protein_deswan_crest_proteins_source.tsv		fam20a						FAM20A	0.101976	2.74256e-06		5.56184	higher_in_older_half																		50							3233	2817		Crest1	Crest1: 50	37779	0.0217261	4.6937	2.27591e-05	5.56184	TRUE	0.167866	1.47343e-251	1.90891e-250	250.832	TRUE	796	5.56184																											2817	3233	6050	47	53	local_halves
Figure 4	f	F4_crest_proteins	DE-SWAN crest protein source values.	figure_source	figure10b_protein_deswan_crest_proteins_source.tsv		pgf						PGF	0.0975222	2.78351e-06		5.55541	higher_in_older_half																		50							3233	2817		Crest1	Crest1: 50	37779	0.0207907	4.69066	2.29846e-05	5.55541	TRUE	0.268984	0	0	588.972	TRUE	796	5.55541																											2817	3233	6050	47	53	local_halves
Figure 4	f	F4_crest_proteins	DE-SWAN crest protein source values.	figure_source	figure10b_protein_deswan_crest_proteins_source.tsv		bambi						BAMBI	0.113735	2.81343e-06		5.55076	higher_in_older_half																		50							3233	2817		Crest1	Crest1: 50	37779	0.0242584	4.68846	2.30871e-05	5.55076	TRUE	0.102686	7.72676e-109	4.40773e-108	108.112	TRUE	796	5.55076																											2817	3233	6050	47	53	local_halves
Figure 4	f	F4_crest_proteins	DE-SWAN crest protein source values.	figure_source	figure10b_protein_deswan_crest_proteins_source.tsv		fabp1						FABP1	0.110336	2.83133e-06		5.54801	higher_in_older_half																		50							3233	2817		Crest1	Crest1: 50	37779	0.02354	4.68716	2.30871e-05	5.54801	TRUE	0.221558	0	0	452.232	TRUE	796	5.54801																											2817	3233	6050	47	53	local_halves
Figure 4	f	F4_crest_proteins	DE-SWAN crest protein source values.	figure_source	figure10b_protein_deswan_crest_proteins_source.tsv		cd99						CD99	0.100614	2.83744e-06		5.54707	higher_in_older_half																		50							3233	2817		Crest1	Crest1: 50	37779	0.0214679	4.68671	2.30871e-05	5.54707	TRUE	0.0674055	1.08556e-36	3.3844e-36	35.9643	TRUE	796	5.54707																											2817	3233	6050	47	53	local_halves
Figure 4	f	F4_crest_proteins	DE-SWAN crest protein source values.	figure_source	figure10b_protein_deswan_crest_proteins_source.tsv		folr1						FOLR1	0.106373	2.88651e-06		5.53963	higher_in_older_half																		50							3233	2817		Crest1	Crest1: 50	37779	0.0227138	4.68319	2.33723e-05	5.53963	TRUE	0.131909	9.02437e-160	7.05256e-159	159.045	TRUE	796	5.53963																											2817	3233	6050	47	53	local_halves
Figure 4	f	F4_crest_proteins	DE-SWAN crest protein source values.	figure_source	figure10b_protein_deswan_crest_proteins_source.tsv		matn2						MATN2	0.11578	2.96896e-06		5.5274	higher_in_older_half																		50							3233	2817		Crest1	Crest1: 50	37779	0.0247532	4.67739	2.39238e-05	5.5274	TRUE	0.0956215	2.9757e-91	1.49555e-90	90.5264	TRUE	796	5.5274																											2817	3233	6050	47	53	local_halves
Figure 4	f	F4_crest_proteins	DE-SWAN crest protein source values.	figure_source	figure10b_protein_deswan_crest_proteins_source.tsv		c1r						C1R	0.109399	3.12755e-06		5.5048	higher_in_older_half																		50							3233	2817		Crest1	Crest1: 50	37779	0.0234426	4.66667	2.50806e-05	5.5048	TRUE	0.023643	2.95269e-07	5.59992e-07	6.52978	TRUE	796	5.5048																											2817	3233	6050	47	53	local_halves
Figure 4	f	F4_crest_proteins	DE-SWAN crest protein source values.	figure_source	figure10b_protein_deswan_crest_proteins_source.tsv		fstl3						FSTL3	0.0971952	3.16174e-06		5.50007	higher_in_older_half																		50							3233	2817		Crest1	Crest1: 50	37779	0.0208376	4.66443	2.52334e-05	5.50007	TRUE	0.305334	0	0	766.267	TRUE	796	5.50007																											2817	3233	6050	47	53	local_halves
Figure 4	f	F4_crest_proteins	DE-SWAN crest protein source values.	figure_source	figure10b_protein_deswan_crest_proteins_source.tsv		palm2						PALM2	0.0984701	3.20851e-06		5.4937	higher_in_older_half																		50							3233	2817		Crest1	Crest1: 50	37779	0.0211246	4.66139	2.54619e-05	5.4937	TRUE	0.243723	0	0	500.493	TRUE	796	5.4937																											2817	3233	6050	47	53	local_halves
Figure 4	f	F4_crest_proteins	DE-SWAN crest protein source values.	figure_source	figure10b_protein_deswan_crest_proteins_source.tsv		cd59						CD59	0.0960826	3.22089e-06		5.49202	higher_in_older_half																		50							3233	2817		Crest1	Crest1: 50	37779	0.0206159	4.6606	2.54619e-05	5.49202	TRUE	0.247236	0	0	510.977	TRUE	796	5.49202																											2817	3233	6050	47	53	local_halves
Figure 4	f	F4_crest_proteins	DE-SWAN crest protein source values.	figure_source	figure10b_protein_deswan_crest_proteins_source.tsv		calb1						CALB1	0.107892	3.49256e-06		5.45686	higher_in_older_half																		50							3233	2817		Crest1	Crest1: 50	37779	0.0232333	4.64384	2.74792e-05	5.45686	TRUE	0.0741318	1.4547e-55	5.47863e-55	54.8372	TRUE	796	5.45686																											2817	3233	6050	47	53	local_halves
Figure 4	f	F4_crest_proteins	DE-SWAN crest protein source values.	figure_source	figure10b_protein_deswan_crest_proteins_source.tsv		pik3ip1						PIK3IP1	0.101407	3.63085e-06		5.43999	higher_in_older_half																		50							3233	2817		Crest1	Crest1: 50	37779	0.0218748	4.63579	2.84332e-05	5.43999	TRUE	0.24853	0	0	567.876	TRUE	796	5.43999																											2817	3233	6050	47	53	local_halves
Figure 4	f	F4_crest_proteins	DE-SWAN crest protein source values.	figure_source	figure10b_protein_deswan_crest_proteins_source.tsv		klk6						KLK6	0.112812	3.771e-06		5.42354	higher_in_older_half																		50							3233	2817		Crest1	Crest1: 50	37779	0.0243764	4.62792	2.93927e-05	5.42354	TRUE	0.067177	2.33202e-47	8.19016e-47	46.6323	TRUE	796	5.42354																											2817	3233	6050	47	53	local_halves
Figure 4	f	F4_crest_proteins	DE-SWAN crest protein source values.	figure_source	figure10b_protein_deswan_crest_proteins_source.tsv		calb2						CALB2	0.104472	3.81737e-06		5.41824	higher_in_older_half																		50							3233	2817		Crest1	Crest1: 50	37779	0.0225867	4.62538	2.96157e-05	5.41824	TRUE	0.101011	1.33427e-92	6.76418e-92	91.8748	TRUE	796	5.41824																											2817	3233	6050	47	53	local_halves
Figure 4	f	F4_crest_proteins	DE-SWAN crest protein source values.	figure_source	figure10b_protein_deswan_crest_proteins_source.tsv		ptgds						PTGDS	0.102891	4.21231e-06		5.37548	higher_in_older_half																		50							3233	2817		Crest1	Crest1: 50	37779	0.022344	4.60486	3.25284e-05	5.37548	TRUE	0.21189	0	0	409.897	TRUE	796	5.37548																											2817	3233	6050	47	53	local_halves
Figure 4	f	F4_crest_proteins	DE-SWAN crest protein source values.	figure_source	figure10b_protein_deswan_crest_proteins_source.tsv		tff2						TFF2	0.103339	4.38222e-06		5.35831	higher_in_older_half																		50							3233	2817		Crest1	Crest1: 50	37779	0.0224817	4.5966	3.36845e-05	5.35831	TRUE	0.207731	0	0	388.015	TRUE	796	5.35831																											2817	3233	6050	47	53	local_halves
Figure 4	f	F4_crest_proteins	DE-SWAN crest protein source values.	figure_source	figure10b_protein_deswan_crest_proteins_source.tsv		reg1b						REG1B	0.112989	4.75979e-06		5.32241	higher_in_older_half																		50							3233	2817		Crest1	Crest1: 50	37779	0.0246739	4.57928	3.6419e-05	5.32241	TRUE	0.163681	8.44617e-275	1.23103e-273	274.073	TRUE	796	5.32241																											2817	3233	6050	47	53	local_halves
Figure 4	f	F4_crest_proteins	DE-SWAN crest protein source values.	figure_source	figure10b_protein_deswan_crest_proteins_source.tsv		adgre2						ADGRE2	0.110451	4.80577e-06		5.31824	higher_in_older_half																		50							3233	2817		Crest1	Crest1: 50	37779	0.0241305	4.57726	3.64545e-05	5.31824	TRUE	0.0966706	9.04598e-91	4.53856e-90	90.0435	TRUE	796	5.31824																											2817	3233	6050	47	53	local_halves
Figure 4	f	F4_crest_proteins	DE-SWAN crest protein source values.	figure_source	figure10b_protein_deswan_crest_proteins_source.tsv		serping1						SERPING1	0.106934	4.80923e-06		5.31792	higher_in_older_half																		50							3233	2817		Crest1	Crest1: 50	37779	0.0233627	4.57711	3.64545e-05	5.31792	TRUE	0.0669592	1.04084e-46	3.62492e-46	45.9826	TRUE	796	5.31792																											2817	3233	6050	47	53	local_halves
Figure 4	f	F4_crest_proteins	DE-SWAN crest protein source values.	figure_source	figure10b_protein_deswan_crest_proteins_source.tsv		il15ra						IL15RA	0.111724	4.83e-06		5.31605	higher_in_older_half																		50							3233	2817		Crest1	Crest1: 50	37779	0.0244141	4.5762	3.64545e-05	5.31605	TRUE	0.125607	6.17494e-160	4.8387e-159	159.209	TRUE	796	5.31605																											2817	3233	6050	47	53	local_halves
Figure 4	f	F4_crest_proteins	DE-SWAN crest protein source values.	figure_source	figure10b_protein_deswan_crest_proteins_source.tsv		marco						MARCO	0.111926	4.92871e-06		5.30727	higher_in_older_half																		50							3233	2817		Crest1	Crest1: 50	37779	0.0244809	4.57195	3.70319e-05	5.30727	TRUE	0.109784	1.8485e-118	1.09967e-117	117.733	TRUE	796	5.30727																											2817	3233	6050	47	53	local_halves
Figure 4	f	F4_crest_proteins	DE-SWAN crest protein source values.	figure_source	figure10b_protein_deswan_crest_proteins_source.tsv		itga5						ITGA5	0.106292	5.09205e-06		5.29311	higher_in_older_half																		50							3233	2817		Crest1	Crest1: 50	37779	0.0232836	4.56509	3.80876e-05	5.29311	TRUE	0.136516	1.07722e-170	9.02328e-170	169.968	TRUE	796	5.29311																											2817	3233	6050	47	53	local_halves
Figure 4	f	F4_crest_proteins	DE-SWAN crest protein source values.	figure_source	figure10b_protein_deswan_crest_proteins_source.tsv		cd80						CD80	0.0989663	5.14826e-06		5.28834	higher_in_older_half																		50							3233	2817		Crest1	Crest1: 50	37779	0.0216899	4.56278	3.83362e-05	5.28834	TRUE	0.204225	0	0	403.318	TRUE	796	5.28834																											2817	3233	6050	47	53	local_halves
Figure 4	f	F4_crest_proteins	DE-SWAN crest protein source values.	figure_source	figure10b_protein_deswan_crest_proteins_source.tsv		cpxm2						CPXM2	0.0965547	5.17786e-06		5.28585	higher_in_older_half																		50							3233	2817		Crest1	Crest1: 50	37779	0.021167	4.56158	3.83852e-05	5.28585	TRUE	0.150206	3.8805e-217	4.12835e-216	216.411	TRUE	796	5.28585																											2817	3233	6050	47	53	local_halves
Figure 4	f	F4_crest_proteins	DE-SWAN crest protein source values.	figure_source	figure10b_protein_deswan_crest_proteins_source.tsv		il16						IL16	0.113138	5.33969e-06		5.27248	higher_in_older_half																		50							3233	2817		Crest1	Crest1: 50	37779	0.0248376	4.55509	3.92926e-05	5.27248	TRUE	0.1002	4.15833e-98	2.19991e-97	97.3811	TRUE	796	5.27248																											2817	3233	6050	47	53	local_halves
Figure 4	f	F4_crest_proteins	DE-SWAN crest protein source values.	figure_source	figure10b_protein_deswan_crest_proteins_source.tsv		ccl23						CCL23	0.113288	5.34737e-06		5.27186	higher_in_older_half																		50							3233	2817		Crest1	Crest1: 50	37779	0.0248723	4.55478	3.92926e-05	5.27186	TRUE	0.13094	4.83349e-175	4.1809e-174	174.316	TRUE	796	5.27186																											2817	3233	6050	47	53	local_halves
Figure 4	f	F4_crest_proteins	DE-SWAN crest protein source values.	figure_source	figure10b_protein_deswan_crest_proteins_source.tsv		muc13						MUC13	0.113175	5.4167e-06		5.26627	higher_in_older_half																		50							3233	2817		Crest1	Crest1: 50	37779	0.0248623	4.55207	3.96274e-05	5.26627	TRUE	0.121814	6.34157e-154	4.7278e-153	153.198	TRUE	796	5.26627																											2817	3233	6050	47	53	local_halves
Figure 4	f	F4_crest_proteins	DE-SWAN crest protein source values.	figure_source	figure10b_protein_deswan_crest_proteins_source.tsv		hspg2						HSPG2	0.0969408	5.61576e-06		5.25059	higher_in_older_half																		50							3233	2817		Crest1	Crest1: 50	37779	0.0213317	4.54444	4.09043e-05	5.25059	TRUE	0.210105	0	0	380.754	TRUE	796	5.25059																											2817	3233	6050	47	53	local_halves
Figure 4	f	F4_crest_proteins	DE-SWAN crest protein source values.	figure_source	figure10b_protein_deswan_crest_proteins_source.tsv		prelp						PRELP	0.106999	5.68521e-06		5.24525	higher_in_older_half																		50							3233	2817		Crest1	Crest1: 50	37779	0.0235584	4.54185	4.12301e-05	5.24525	TRUE	0.0486839	3.40298e-24	8.88066e-24	23.4681	TRUE	796	5.24525																											2817	3233	6050	47	53	local_halves
Figure 4	f	F4_crest_proteins	DE-SWAN crest protein source values.	figure_source	figure10b_protein_deswan_crest_proteins_source.tsv		coq7						COQ7	0.106766	6.12406e-06		5.21296	higher_in_older_half																		50							3233	2817		Crest1	Crest1: 50	37779	0.023589	4.52609	4.40795e-05	5.21296	TRUE	0.0224835	9.72533e-07	1.8103e-06	6.0121	TRUE	796	5.21296																											2817	3233	6050	47	53	local_halves
Figure 4	f	F4_crest_proteins	DE-SWAN crest protein source values.	figure_source	figure10b_protein_deswan_crest_proteins_source.tsv		anxa10						ANXA10	0.104779	6.13096e-06		5.21247	higher_in_older_half																		50							3233	2817		Crest1	Crest1: 50	37779	0.0231512	4.52586	4.40795e-05	5.21247	TRUE	0.105751	1.46776e-112	8.47235e-112	111.833	TRUE	796	5.21247																											2817	3233	6050	47	53	local_halves
Figure 4	f	F4_crest_proteins	DE-SWAN crest protein source values.	figure_source	figure10b_protein_deswan_crest_proteins_source.tsv		dtnb						DTNB	0.102958	6.20265e-06		5.20742	higher_in_older_half																		50							3233	2817		Crest1	Crest1: 50	37779	0.0227612	4.52339	4.44035e-05	5.20742	TRUE	0.161987	1.54182e-245	1.88051e-244	244.812	TRUE	796	5.20742																											2817	3233	6050	47	53	local_halves
Figure 4	f	F4_crest_proteins	DE-SWAN crest protein source values.	figure_source	figure10b_protein_deswan_crest_proteins_source.tsv		stc1						STC1	0.107319	6.24032e-06		5.20479	higher_in_older_half																		50							3233	2817		Crest1	Crest1: 50	37779	0.0237322	4.5221	4.44823e-05	5.20479	TRUE	0.17034	1.3827e-267	1.90121e-266	266.859	TRUE	796	5.20479																											2817	3233	6050	47	53	local_halves
Figure 4	f	F4_crest_proteins	DE-SWAN crest protein source values.	figure_source	figure10b_protein_deswan_crest_proteins_source.tsv		dner						DNER	0.108819	6.46202e-06		5.18963	higher_in_older_half																		50							3233	2817		Crest1	Crest1: 50	37779	0.0241034	4.51468	4.57754e-05	5.18963	TRUE	-0.132206	1.87046e-172	1.5804e-171	171.728	TRUE	796	5.18963																											2817	3233	6050	47	53	local_halves
Figure 4	f	F4_crest_proteins	DE-SWAN crest protein source values.	figure_source	figure10b_protein_deswan_crest_proteins_source.tsv		luzp2						LUZP2	0.106562	6.47661e-06		5.18865	higher_in_older_half																		50							3233	2817		Crest1	Crest1: 50	37779	0.023606	4.5142	4.57754e-05	5.18865	TRUE	0.0543145	1.59414e-31	4.68911e-31	30.7975	TRUE	796	5.18865																											2817	3233	6050	47	53	local_halves
Figure 4	f	F4_crest_proteins	DE-SWAN crest protein source values.	figure_source	figure10b_protein_deswan_crest_proteins_source.tsv		clmp						CLMP	0.0951049	6.55759e-06		5.18326	higher_in_older_half																		50							3233	2817		Crest1	Crest1: 50	37779	0.0210803	4.51156	4.61522e-05	5.18326	TRUE	0.148351	3.94798e-167	3.26942e-166	166.404	TRUE	796	5.18326																											2817	3233	6050	47	53	local_halves
Figure 4	f	F4_crest_proteins	DE-SWAN crest protein source values.	figure_source	figure10b_protein_deswan_crest_proteins_source.tsv		krt19						KRT19	0.108693	6.66429e-06		5.17625	higher_in_older_half																		50							3233	2817		Crest1	Crest1: 50	37779	0.0241105	4.50813	4.6706e-05	5.17625	TRUE	0.171956	8.33716e-298	1.3427e-296	297.079	TRUE	796	5.17625																											2817	3233	6050	47	53	local_halves
Figure 4	f	F4_crest_proteins	DE-SWAN crest protein source values.	figure_source	figure10b_protein_deswan_crest_proteins_source.tsv		il18						IL18	0.107862	6.94965e-06		5.15804	higher_in_older_half																		50							3233	2817		Crest1	Crest1: 50	37779	0.0239736	4.49919	4.82556e-05	5.15804	TRUE	0.124863	1.55881e-151	1.15037e-150	150.807	TRUE	796	5.15804																											2817	3233	6050	47	53	local_halves
Figure 4	f	F4_crest_proteins	DE-SWAN crest protein source values.	figure_source	figure10b_protein_deswan_crest_proteins_source.tsv		cntn4						CNTN4	0.110481	6.96664e-06		5.15698	higher_in_older_half																		50							3233	2817		Crest1	Crest1: 50	37779	0.0245585	4.49867	4.82556e-05	5.15698	TRUE	-0.0265609	1.33857e-08	2.63645e-08	7.87336	TRUE	796	5.15698																											2817	3233	6050	47	53	local_halves
Figure 4	f	F4_crest_proteins	DE-SWAN crest protein source values.	figure_source	figure10b_protein_deswan_crest_proteins_source.tsv		chchd10						CHCHD10	0.0937825	6.97218e-06		5.15663	higher_in_older_half																		50							3233	2817		Crest1	Crest1: 50	37779	0.0208475	4.4985	4.82556e-05	5.15663	TRUE	0.274011	0	0	635.654	TRUE	796	5.15663																											2817	3233	6050	47	53	local_halves
Figure 4	f	F4_crest_proteins	DE-SWAN crest protein source values.	figure_source	figure10b_protein_deswan_crest_proteins_source.tsv		s100a13						S100A13	0.103889	7.19112e-06		5.1432	higher_in_older_half																		50							3233	2817		Crest1	Crest1: 50	37779	0.0231281	4.4919	4.95653e-05	5.1432	TRUE	0.0215059	5.8972e-06	1.05462e-05	5.22935	TRUE	796	5.1432																											2817	3233	6050	47	53	local_halves
Figure 4	f	F4_crest_proteins	DE-SWAN crest protein source values.	figure_source	figure10b_protein_deswan_crest_proteins_source.tsv		ocln						OCLN	0.097658	7.66271e-06		5.11562	higher_in_older_half																		50							3233	2817		Crest1	Crest1: 50	37779	0.0218069	4.47831	5.25984e-05	5.11562	TRUE	0.258159	0	0	623.847	TRUE	796	5.11562																											2817	3233	6050	47	53	local_halves
Figure 4	f	F4_crest_proteins	DE-SWAN crest protein source values.	figure_source	figure10b_protein_deswan_crest_proteins_source.tsv		npy						NPY	0.112878	8.40217e-06		5.07561	higher_in_older_half																		50							3233	2817		Crest1	Crest1: 50	37779	0.0253173	4.45853	5.72312e-05	5.07561	TRUE	0.0234863	5.09861e-07	9.57015e-07	6.29255	TRUE	796	5.07561																											2817	3233	6050	47	53	local_halves
Figure 4	f	F4_crest_proteins	DE-SWAN crest protein source values.	figure_source	figure10b_protein_deswan_crest_proteins_source.tsv		spink4						SPINK4	0.107255	8.40627e-06		5.0754	higher_in_older_half																		50							3233	2817		Crest1	Crest1: 50	37779	0.0240567	4.45843	5.72312e-05	5.0754	TRUE	0.151633	3.84683e-233	4.48185e-232	232.415	TRUE	796	5.0754																											2817	3233	6050	47	53	local_halves
Figure 4	f	F4_crest_proteins	DE-SWAN crest protein source values.	figure_source	figure10b_protein_deswan_crest_proteins_source.tsv		ambp						AMBP	0.102018	8.51312e-06		5.06991	higher_in_older_half																		50							3233	2817		Crest1	Crest1: 50	37779	0.0228959	4.45571	5.77231e-05	5.06991	TRUE	0.176955	1.48681e-278	2.18891e-277	277.828	TRUE	796	5.06991																											2817	3233	6050	47	53	local_halves
Figure 4	f	F4_crest_proteins	DE-SWAN crest protein source values.	figure_source	figure10b_protein_deswan_crest_proteins_source.tsv		entpd2						ENTPD2	0.108426	9.58256e-06		5.01852	higher_in_older_half																		50							3233	2817		Crest1	Crest1: 50	37779	0.0244743	4.43018	6.47114e-05	5.01852	TRUE	0.0302403	3.92099e-11	8.18745e-11	10.4066	TRUE	796	5.01852																											2817	3233	6050	47	53	local_halves
Figure 4	f	F4_crest_proteins	DE-SWAN crest protein source values.	figure_source	figure10b_protein_deswan_crest_proteins_source.tsv		klkb1						KLKB1	0.0985726	9.79219e-06		5.00912	higher_in_older_half																		50							3233	2817		Crest1	Crest1: 50	37779	0.0222738	4.42549	6.58604e-05	5.00912	TRUE	-0.0409437	2.58156e-18	6.16319e-18	17.5881	TRUE	796	5.00912																											2817	3233	6050	47	53	local_halves
Figure 4	f	F4_crest_proteins	DE-SWAN crest protein source values.	figure_source	figure10b_protein_deswan_crest_proteins_source.tsv		gipc2						GIPC2	0.0951779	9.90178e-06		5.00429	higher_in_older_half																		50							3233	2817		Crest1	Crest1: 50	37779	0.0215185	4.42308	6.633e-05	5.00429	TRUE	0.186981	0	0	339.937	TRUE	796	5.00429																											2817	3233	6050	47	53	local_halves
Figure 4	f	F4_crest_proteins	DE-SWAN crest protein source values.	figure_source	figure10b_protein_deswan_crest_proteins_source.tsv		ctsz						CTSZ	0.105212	1.00176e-05		4.99924	higher_in_older_half																		50							3233	2817		Crest1	Crest1: 50	37779	0.0238005	4.42056	6.68376e-05	4.99924	TRUE	0.169489	4.80805e-270	6.6424e-269	269.318	TRUE	796	4.99924																											2817	3233	6050	47	53	local_halves
Figure 4	f	F4_crest_proteins	DE-SWAN crest protein source values.	figure_source	figure10b_protein_deswan_crest_proteins_source.tsv		ceacam5						CEACAM5	0.0999824	1.00937e-05		4.99595	higher_in_older_half																		50							3233	2817		Crest1	Crest1: 50	37779	0.022626	4.41892	6.70375e-05	4.99595	TRUE	0.0624695	3.56332e-38	1.12781e-37	37.4481	TRUE	796	4.99595																											2817	3233	6050	47	53	local_halves
Figure 4	f	F4_crest_proteins	DE-SWAN crest protein source values.	figure_source	figure10b_protein_deswan_crest_proteins_source.tsv		brk1						BRK1	0.109722	1.0128e-05		4.99448	higher_in_older_half																		50							3233	2817		Crest1	Crest1: 50	37779	0.0248342	4.41818	6.70375e-05	4.99448	TRUE	0.0513471	1.13501e-28	3.17519e-28	27.945	TRUE	796	4.99448																											2817	3233	6050	47	53	local_halves
Figure 4	f	F4_crest_proteins	DE-SWAN crest protein source values.	figure_source	figure10b_protein_deswan_crest_proteins_source.tsv		kynu						KYNU	0.10769	1.10238e-05		4.95767	higher_in_older_half																		50							3233	2817		Crest1	Crest1: 50	37779	0.0244762	4.39977	7.26788e-05	4.95767	TRUE	0.0733033	4.06943e-52	1.49589e-51	51.3905	TRUE	796	4.95767																											2817	3233	6050	47	53	local_halves
Figure 4	f	F4_crest_proteins	DE-SWAN crest protein source values.	figure_source	figure10b_protein_deswan_crest_proteins_source.tsv		erbb4						ERBB4	0.106498	1.15879e-05		4.936	higher_in_older_half																		50							3233	2817		Crest1	Crest1: 50	37779	0.0242654	4.38889	7.60968e-05	4.936	TRUE	-0.0297146	4.13823e-10	8.42384e-10	9.38319	TRUE	796	4.936																											2817	3233	6050	47	53	local_halves
Figure 4	f	F4_crest_proteins	DE-SWAN crest protein source values.	figure_source	figure10b_protein_deswan_crest_proteins_source.tsv		fam3c						FAM3C	0.102823	1.1856e-05		4.92606	higher_in_older_half																		50							3233	2817		Crest1	Crest1: 50	37779	0.0234548	4.3839	7.75522e-05	4.92606	TRUE	0.183129	0	0	322.031	TRUE	796	4.92606																											2817	3233	6050	47	53	local_halves
Figure 4	f	F4_crest_proteins	DE-SWAN crest protein source values.	figure_source	figure10b_protein_deswan_crest_proteins_source.tsv		igfbp4						IGFBP4	0.0907665	1.20594e-05		4.91867	higher_in_older_half																		50							3233	2817		Crest1	Crest1: 50	37779	0.0207221	4.38018	7.85748e-05	4.91867	TRUE	0.346198	0	0	1052.69	TRUE	796	4.91867																											2817	3233	6050	47	53	local_halves
Figure 4	f	F4_crest_proteins	DE-SWAN crest protein source values.	figure_source	figure10b_protein_deswan_crest_proteins_source.tsv		cd4						CD4	0.103425	1.279e-05		4.89313	higher_in_older_half																		50							3233	2817		Crest1	Crest1: 50	37779	0.0236818	4.3673	8.30104e-05	4.89313	TRUE	0.161635	2.0801e-252	2.70692e-251	251.682	TRUE	796	4.89313																											2817	3233	6050	47	53	local_halves
Figure 4	f	F4_crest_proteins	DE-SWAN crest protein source values.	figure_source	figure10b_protein_deswan_crest_proteins_source.tsv		crlf1						CRLF1	-0.109559	1.30386e-05		4.88477	higher_in_younger_half																		50							3233	2817		Crest1	Crest1: 50	37779	0.0251106	-4.36308	8.42963e-05	-4.88477	TRUE	0.0740946	1.37756e-53	5.11539e-53	52.8609	TRUE	796	4.88477																											2817	3233	6050	47	53	local_halves
Figure 4	f	F4_crest_proteins	DE-SWAN crest protein source values.	figure_source	figure10b_protein_deswan_crest_proteins_source.tsv		ism1						ISM1	0.107886	1.40987e-05		4.85082	higher_in_older_half																		50							3233	2817		Crest1	Crest1: 50	37779	0.0248246	4.3459	9.04776e-05	4.85082	TRUE	0.0385125	6.83926e-16	1.5698e-15	15.165	TRUE	796	4.85082																											2817	3233	6050	47	53	local_halves
Figure 4	f	F4_crest_proteins	DE-SWAN crest protein source values.	figure_source	figure10b_protein_deswan_crest_proteins_source.tsv		adamts16						ADAMTS16	0.0971955	1.41032e-05		4.85068	higher_in_older_half																		50							3233	2817		Crest1	Crest1: 50	37779	0.0223652	4.34583	9.04776e-05	4.85068	TRUE	0.0450889	1.73073e-20	4.26827e-20	19.7618	TRUE	796	4.85068																											2817	3233	6050	47	53	local_halves
Figure 4	f	F4_crest_proteins	DE-SWAN crest protein source values.	figure_source	figure10b_protein_deswan_crest_proteins_source.tsv		lilra5						LILRA5	0.104464	1.4514e-05		4.83821	higher_in_older_half																		50							3233	2817		Crest1	Crest1: 50	37779	0.0240728	4.33951	9.2756e-05	4.83821	TRUE	0.185945	0	0	324.635	TRUE	796	4.83821																											2817	3233	6050	47	53	local_halves
Figure 4	f	F4_crest_proteins	DE-SWAN crest protein source values.	figure_source	figure10b_protein_deswan_crest_proteins_source.tsv		cdh15						CDH15	0.0898464	1.51471e-05		4.81967	higher_in_older_half																		50							3233	2817		Crest1	Crest1: 50	37779	0.0207493	4.33009	9.64325e-05	4.81967	TRUE	0.0875613	4.05851e-61	1.60741e-60	60.3916	TRUE	796	4.81967																											2817	3233	6050	47	53	local_halves
Figure 4	f	F4_crest_proteins	DE-SWAN crest protein source values.	figure_source	figure10b_protein_deswan_crest_proteins_source.tsv		chi3l1						CHI3L1	0.0966979	1.52812e-05		4.81584	higher_in_older_half																		50							3233	2817		Crest1	Crest1: 50	37779	0.0223417	4.32814	9.69167e-05	4.81584	TRUE	0.23247	0	0	495.495	TRUE	796	4.81584																											2817	3233	6050	47	53	local_halves
Figure 4	f	F4_crest_proteins	DE-SWAN crest protein source values.	figure_source	figure10b_protein_deswan_crest_proteins_source.tsv		cfc1						CFC1	0.114275	1.55146e-05		4.80926	higher_in_older_half																		50							3233	2817		Crest1	Crest1: 50	37779	0.0264233	4.32479	9.80244e-05	4.80926	TRUE	0.0895788	4.73045e-84	2.26054e-83	83.3251	TRUE	796	4.80926																											2817	3233	6050	47	53	local_halves
Figure 4	f	F4_crest_proteins	DE-SWAN crest protein source values.	figure_source	figure10b_protein_deswan_crest_proteins_source.tsv		inhbc						INHBC	0.0993406	1.55886e-05		4.80719	higher_in_older_half																		50							3233	2817		Crest1	Crest1: 50	37779	0.0229756	4.32373	9.81202e-05	4.80719	TRUE	0.091401	5.984e-73	2.64293e-72	72.223	TRUE	796	4.80719																											2817	3233	6050	47	53	local_halves
Figure 4	f	F4_crest_proteins	DE-SWAN crest protein source values.	figure_source	figure10b_protein_deswan_crest_proteins_source.tsv		tafa5						TAFA5	0.0998235	1.60388e-05		4.79483	higher_in_older_half																		50							3233	2817		Crest1	Crest1: 50	37779	0.023121	4.31743	0.000100574	4.79483	TRUE	0.173917	6.15592e-298	1.00249e-296	297.211	TRUE	796	4.79483																											2817	3233	6050	47	53	local_halves
Figure 4	f	F4_crest_proteins	DE-SWAN crest protein source values.	figure_source	figure10b_protein_deswan_crest_proteins_source.tsv		vsig2						VSIG2	0.0839365	1.61867e-05		4.79084	higher_in_older_half																		50							3233	2817		Crest1	Crest1: 50	37779	0.0194505	4.3154	0.000101121	4.79084	TRUE	0.194454	0	0	363.227	TRUE	796	4.79084																											2817	3233	6050	47	53	local_halves
Figure 4	f	F4_crest_proteins	DE-SWAN crest protein source values.	figure_source	figure10b_protein_deswan_crest_proteins_source.tsv		crim1						CRIM1	0.101108	1.70539e-05		4.76818	higher_in_older_half																		50							3233	2817		Crest1	Crest1: 50	37779	0.0234927	4.30382	0.000106114	4.76818	TRUE	0.142313	7.39628e-198	7.13913e-197	197.131	TRUE	796	4.76818																											2817	3233	6050	47	53	local_halves
Figure 4	f	F4_crest_proteins	DE-SWAN crest protein source values.	figure_source	figure10b_protein_deswan_crest_proteins_source.tsv		lilrb2						LILRB2	0.107543	1.71426e-05		4.76592	higher_in_older_half																		50							3233	2817		Crest1	Crest1: 50	37779	0.0249945	4.30267	0.000106114	4.76592	TRUE	0.124415	9.13111e-157	6.97033e-156	156.039	TRUE	796	4.76592																											2817	3233	6050	47	53	local_halves
Figure 4	f	F4_crest_proteins	DE-SWAN crest protein source values.	figure_source	figure10b_protein_deswan_crest_proteins_source.tsv		lilrb4						LILRB4	0.096457	1.71767e-05		4.76506	higher_in_older_half																		50							3233	2817		Crest1	Crest1: 50	37779	0.0224202	4.30223	0.000106114	4.76506	TRUE	0.206302	0	0	390.974	TRUE	796	4.76506																											2817	3233	6050	47	53	local_halves
Figure 4	f	F4_crest_proteins	DE-SWAN crest protein source values.	figure_source	figure10b_protein_deswan_crest_proteins_source.tsv		pcdh9						PCDH9	0.0969217	1.74881e-05		4.75726	higher_in_older_half																		50							3233	2817		Crest1	Crest1: 50	37779	0.0225492	4.29823	0.000107639	4.75726	TRUE	0.0226476	1.96904e-06	3.60764e-06	5.70575	TRUE	796	4.75726																											2817	3233	6050	47	53	local_halves
Figure 4	f	F4_crest_proteins	DE-SWAN crest protein source values.	figure_source	figure10b_protein_deswan_crest_proteins_source.tsv		siglec1						SIGLEC1	0.104053	1.75873e-05		4.7548	higher_in_older_half																		50							3233	2817		Crest1	Crest1: 50	37779	0.0242154	4.29698	0.000107852	4.7548	TRUE	0.210166	0	0	423.439	TRUE	796	4.7548																											2817	3233	6050	47	53	local_halves
Figure 4	f	F4_crest_proteins	DE-SWAN crest protein source values.	figure_source	figure10b_protein_deswan_crest_proteins_source.tsv		tnfrsf19						TNFRSF19	0.0960805	1.92517e-05		4.71553	higher_in_older_half																		50							3233	2817		Crest1	Crest1: 50	37779	0.0224654	4.27682	0.000117626	4.71553	TRUE	0.172156	8.0578e-275	1.18033e-273	274.094	TRUE	796	4.71553																											2817	3233	6050	47	53	local_halves
Figure 4	f	F4_crest_proteins	DE-SWAN crest protein source values.	figure_source	figure10b_protein_deswan_crest_proteins_source.tsv		tnfrsf21						TNFRSF21	0.10297	1.9379e-05		4.71267	higher_in_older_half																		50							3233	2817		Crest1	Crest1: 50	37779	0.0240847	4.27535	0.000117972	4.71267	TRUE	0.122829	1.51627e-152	1.12466e-151	151.819	TRUE	796	4.71267																											2817	3233	6050	47	53	local_halves
Figure 4	f	F4_crest_proteins	DE-SWAN crest protein source values.	figure_source	figure10b_protein_deswan_crest_proteins_source.tsv		tnfrsf14						TNFRSF14	0.100287	1.94703e-05		4.71063	higher_in_older_half																		50							3233	2817		Crest1	Crest1: 50	37779	0.0234627	4.2743	0.000118096	4.71063	TRUE	0.218643	0	0	461.962	TRUE	796	4.71063																											2817	3233	6050	47	53	local_halves
Figure 4	f	F4_crest_proteins	DE-SWAN crest protein source values.	figure_source	figure10b_protein_deswan_crest_proteins_source.tsv		alcam						ALCAM	0.0961134	2.12848e-05		4.67193	higher_in_older_half																		50							3233	2817		Crest1	Crest1: 50	37779	0.0225919	4.25434	0.000128634	4.67193	TRUE	0.0831371	3.6277e-61	1.43874e-60	60.4404	TRUE	796	4.67193																											2817	3233	6050	47	53	local_halves
Figure 4	f	F4_crest_proteins	DE-SWAN crest protein source values.	figure_source	figure10b_protein_deswan_crest_proteins_source.tsv		wars						WARS	0.104969	2.2458e-05		4.64863	higher_in_older_half																		50							3233	2817		Crest1	Crest1: 50	37779	0.0247436	4.24228	0.000135234	4.64863	TRUE	0.102343	1.28155e-108	7.29632e-108	107.892	TRUE	796	4.64863																											2817	3233	6050	47	53	local_halves
Figure 4	f	F4_crest_proteins	DE-SWAN crest protein source values.	figure_source	figure10b_protein_deswan_crest_proteins_source.tsv		prss8						PRSS8	0.0914455	2.27981e-05		4.6421	higher_in_older_half																		50							3233	2817		Crest1	Crest1: 50	37779	0.0215729	4.2389	0.000136789	4.6421	TRUE	0.248675	0	0	496.355	TRUE	796	4.6421																											2817	3233	6050	47	53	local_halves
Figure 4	f	F4_crest_proteins	DE-SWAN crest protein source values.	figure_source	figure10b_protein_deswan_crest_proteins_source.tsv		spink6						SPINK6	0.104536	2.42854e-05		4.61465	higher_in_older_half																		50							3233	2817		Crest1	Crest1: 50	37779	0.0247444	4.22464	0.000144597	4.61465	TRUE	0.0504728	2.31737e-25	6.14662e-25	24.635	TRUE	796	4.61465																											2817	3233	6050	47	53	local_halves
Figure 4	f	F4_crest_proteins	DE-SWAN crest protein source values.	figure_source	figure10b_protein_deswan_crest_proteins_source.tsv		pxn						PXN	0.107946	2.43451e-05		4.61359	higher_in_older_half																		50							3233	2817		Crest1	Crest1: 50	37779	0.0255548	4.22409	0.000144597	4.61359	TRUE	0.0815059	1.09113e-68	4.67056e-68	67.9621	TRUE	796	4.61359																											2817	3233	6050	47	53	local_halves
Figure 4	f	F4_crest_proteins	DE-SWAN crest protein source values.	figure_source	figure10b_protein_deswan_crest_proteins_source.tsv		a1bg						A1BG	0.096838	2.43596e-05		4.61333	higher_in_older_half																		50							3233	2817		Crest1	Crest1: 50	37779	0.0229259	4.22396	0.000144597	4.61333	TRUE	0.0920656	1.76844e-82	8.40945e-82	81.7524	TRUE	796	4.61333																											2817	3233	6050	47	53	local_halves
Figure 4	f	F4_crest_proteins	DE-SWAN crest protein source values.	figure_source	figure10b_protein_deswan_crest_proteins_source.tsv		cpm						CPM	0.0977792	2.46298e-05		4.60854	higher_in_older_half																		50							3233	2817		Crest1	Crest1: 50	37779	0.0231624	4.22146	0.000145683	4.60854	TRUE	0.0891372	9.51151e-67	4.02995e-66	66.0218	TRUE	796	4.60854																											2817	3233	6050	47	53	local_halves
Figure 4	f	F4_crest_proteins	DE-SWAN crest protein source values.	figure_source	figure10b_protein_deswan_crest_proteins_source.tsv		mb						MB	0.0930764	2.52736e-05		4.59733	higher_in_older_half																		50							3233	2817		Crest1	Crest1: 50	37779	0.0220789	4.21563	0.000148963	4.59733	TRUE	0.105316	8.44765e-89	4.18791e-88	88.0733	TRUE	796	4.59733																											2817	3233	6050	47	53	local_halves
Figure 4	f	F4_crest_proteins	DE-SWAN crest protein source values.	figure_source	figure10b_protein_deswan_crest_proteins_source.tsv		polr2f						POLR2F	0.101237	2.60173e-05		4.58474	higher_in_older_half																		50							3233	2817		Crest1	Crest1: 50	37779	0.0240522	4.20906	0.000152806	4.58474	TRUE	0.134698	2.18931e-179	1.92224e-178	178.66	TRUE	796	4.58474																											2817	3233	6050	47	53	local_halves
Figure 4	f	F4_crest_proteins	DE-SWAN crest protein source values.	figure_source	figure10b_protein_deswan_crest_proteins_source.tsv		crhbp						CRHBP	0.100497	3.02365e-05		4.51947	higher_in_older_half																		50							3233	2817		Crest1	Crest1: 50	37779	0.0240719	4.17487	0.000176963	4.51947	TRUE	0.13548	1.9561e-171	1.64323e-170	170.709	TRUE	796	4.51947																											2817	3233	6050	47	53	local_halves
Figure 4	f	F4_crest_proteins	DE-SWAN crest protein source values.	figure_source	figure10b_protein_deswan_crest_proteins_source.tsv		rbp7						RBP7	0.0986463	3.06015e-05		4.51426	higher_in_older_half																		50							3233	2817		Crest1	Crest1: 50	37779	0.0236441	4.17213	0.000178473	4.51426	TRUE	0.102522	4.66728e-105	2.60136e-104	104.331	TRUE	796	4.51426																											2817	3233	6050	47	53	local_halves
Figure 4	f	F4_crest_proteins	DE-SWAN crest protein source values.	figure_source	figure10b_protein_deswan_crest_proteins_source.tsv		heg1						HEG1	0.0928482	3.118e-05		4.50612	higher_in_older_half																		50							3233	2817		Crest1	Crest1: 50	37779	0.0222772	4.16785	0.000181213	4.50612	TRUE	0.0743778	1.08834e-54	4.0778e-54	53.9632	TRUE	796	4.50612																											2817	3233	6050	47	53	local_halves
Figure 4	f	F4_crest_proteins	DE-SWAN crest protein source values.	figure_source	figure10b_protein_deswan_crest_proteins_source.tsv		fst						FST	0.102471	3.55224e-05		4.4495	higher_in_older_half																		50							3233	2817		Crest1	Crest1: 50	37779	0.0247639	4.13794	0.000205734	4.4495	TRUE	0.0715836	2.57507e-52	9.51374e-52	51.5892	TRUE	796	4.4495																											2817	3233	6050	47	53	local_halves
Figure 4	f	F4_crest_proteins	DE-SWAN crest protein source values.	figure_source	figure10b_protein_deswan_crest_proteins_source.tsv		il6						IL6	0.0901957	3.58883e-05		4.44505	higher_in_older_half																		50							3233	2817		Crest1	Crest1: 50	37779	0.0218097	4.13558	0.000206831	4.44505	TRUE	0.269223	0	0	662.346	TRUE	796	4.44505																											2817	3233	6050	47	53	local_halves
Figure 4	f	F4_crest_proteins	DE-SWAN crest protein source values.	figure_source	figure10b_protein_deswan_crest_proteins_source.tsv		tnfrsf4						TNFRSF4	0.0940825	3.59597e-05		4.44418	higher_in_older_half																		50							3233	2817		Crest1	Crest1: 50	37779	0.0227521	4.13512	0.000206831	4.44418	TRUE	0.213763	0	0	437.273	TRUE	796	4.44418																											2817	3233	6050	47	53	local_halves
Figure 4	f	F4_crest_proteins	DE-SWAN crest protein source values.	figure_source	figure10b_protein_deswan_crest_proteins_source.tsv		cxcl14						CXCL14	0.108616	3.68315e-05		4.43378	higher_in_older_half																		50							3233	2817		Crest1	Crest1: 50	37779	0.0263018	4.1296	0.000211116	4.43378	TRUE	0.0225914	2.21018e-06	4.03677e-06	5.65557	TRUE	796	4.43378																											2817	3233	6050	47	53	local_halves
Figure 4	f	F4_crest_proteins	DE-SWAN crest protein source values.	figure_source	figure10b_protein_deswan_crest_proteins_source.tsv		crip2						CRIP2	0.0988749	3.74003e-05		4.42713	higher_in_older_half																		50							3233	2817		Crest1	Crest1: 50	37779	0.0239635	4.12607	0.000213643	4.42713	TRUE	0.136589	4.29531e-167	3.54698e-166	166.367	TRUE	796	4.42713																											2817	3233	6050	47	53	local_halves
Figure 4	f	F4_crest_proteins	DE-SWAN crest protein source values.	figure_source	figure10b_protein_deswan_crest_proteins_source.tsv		bsg						BSG	0.0932198	3.79124e-05		4.42122	higher_in_older_half																		50							3233	2817		Crest1	Crest1: 50	37779	0.0226101	4.12293	0.00021456	4.42122	TRUE	0.174941	5.63777e-294	8.8833e-293	293.249	TRUE	796	4.42122																											2817	3233	6050	47	53	local_halves
Figure 4	f	F4_crest_proteins	DE-SWAN crest protein source values.	figure_source	figure10b_protein_deswan_crest_proteins_source.tsv		b2m						B2M	0.088214	3.79431e-05		4.42087	higher_in_older_half																		50							3233	2817		Crest1	Crest1: 50	37779	0.0213969	4.12274	0.00021456	4.42087	TRUE	0.257493	0	0	642.987	TRUE	796	4.42087																											2817	3233	6050	47	53	local_halves
Figure 4	f	F4_crest_proteins	DE-SWAN crest protein source values.	figure_source	figure10b_protein_deswan_crest_proteins_source.tsv		entpd6						ENTPD6	0.102843	3.79467e-05		4.42083	higher_in_older_half																		50							3233	2817		Crest1	Crest1: 50	37779	0.0249455	4.12272	0.00021456	4.42083	TRUE	0.0458759	1.38438e-23	3.59668e-23	22.8587	TRUE	796	4.42083																											2817	3233	6050	47	53	local_halves
Figure 4	f	F4_crest_proteins	DE-SWAN crest protein source values.	figure_source	figure10b_protein_deswan_crest_proteins_source.tsv		tigar						TIGAR	0.105314	3.85555e-05		4.41391	higher_in_older_half																		50							3233	2817		Crest1	Crest1: 50	37779	0.0255675	4.11904	0.000217266	4.41391	TRUE	0.05509	2.11776e-33	6.32508e-33	32.6741	TRUE	796	4.41391																											2817	3233	6050	47	53	local_halves
Figure 4	f	F4_crest_proteins	DE-SWAN crest protein source values.	figure_source	figure10b_protein_deswan_crest_proteins_source.tsv		c1s						C1S	0.0962706	4.03878e-05		4.39375	higher_in_older_half																		50							3233	2817		Crest1	Crest1: 50	37779	0.0234332	4.1083	0.000226724	4.39375	TRUE	0.0540409	1.02132e-30	2.9506e-30	29.9908	TRUE	796	4.39375																											2817	3233	6050	47	53	local_halves
Figure 4	f	F4_crest_proteins	DE-SWAN crest protein source values.	figure_source	figure10b_protein_deswan_crest_proteins_source.tsv		fgf21						FGF21	0.098478	4.05058e-05		4.39248	higher_in_older_half																		50							3233	2817		Crest1	Crest1: 50	37779	0.0239745	4.10762	0.000226724	4.39248	TRUE	0.175641	4.77524e-282	7.21234e-281	281.321	TRUE	796	4.39248																											2817	3233	6050	47	53	local_halves
Figure 4	f	F4_crest_proteins	DE-SWAN crest protein source values.	figure_source	figure10b_protein_deswan_crest_proteins_source.tsv		il1rl2						IL1RL2	0.0981825	4.24412e-05		4.37221	higher_in_older_half																		50							3233	2817		Crest1	Crest1: 50	37779	0.0239657	4.0968	0.000236762	4.37221	TRUE	-0.0603484	2.74556e-35	8.37166e-35	34.5614	TRUE	796	4.37221																											2817	3233	6050	47	53	local_halves
Figure 4	f	F4_crest_proteins	DE-SWAN crest protein source values.	figure_source	figure10b_protein_deswan_crest_proteins_source.tsv		ccl7						CCL7	0.100118	4.50139e-05		4.34665	higher_in_older_half																		50							3233	2817		Crest1	Crest1: 50	37779	0.0245202	4.08311	0.000250277	4.34665	TRUE	0.14956	3.87962e-214	4.0827e-213	213.411	TRUE	796	4.34665																											2817	3233	6050	47	53	local_halves
Figure 4	f	F4_crest_proteins	DE-SWAN crest protein source values.	figure_source	figure10b_protein_deswan_crest_proteins_source.tsv		lmnb2						LMNB2	0.0888025	4.83926e-05		4.31522	higher_in_older_half																		50							3233	2817		Crest1	Crest1: 50	37779	0.0218391	4.06622	0.000268169	4.31522	TRUE	0.220191	0	0	441.625	TRUE	796	4.31522																											2817	3233	6050	47	53	local_halves
Figure 4	f	F4_crest_proteins	DE-SWAN crest protein source values.	figure_source	figure10b_protein_deswan_crest_proteins_source.tsv		lair1						LAIR1	0.085675	5.18415e-05		4.28532	higher_in_older_half																		50							3233	2817		Crest1	Crest1: 50	37779	0.0211538	4.05009	0.000285865	4.28532	TRUE	0.282592	0	0	690.913	TRUE	796	4.28532																											2817	3233	6050	47	53	local_halves
Figure 4	f	F4_crest_proteins	DE-SWAN crest protein source values.	figure_source	figure10b_protein_deswan_crest_proteins_source.tsv		apoc1						APOC1	0.0899389	5.19288e-05		4.28459	higher_in_older_half																		50							3233	2817		Crest1	Crest1: 50	37779	0.0222088	4.0497	0.000285865	4.28459	TRUE	-0.181772	0	0	321.717	TRUE	796	4.28459																											2817	3233	6050	47	53	local_halves
Figure 4	f	F4_crest_proteins	DE-SWAN crest protein source values.	figure_source	figure10b_protein_deswan_crest_proteins_source.tsv		ly6d						LY6D	0.099712	5.40197e-05		4.26745	higher_in_older_half																		50							3233	2817		Crest1	Crest1: 50	37779	0.0246786	4.04042	0.000296398	4.26745	TRUE	0.141409	9.72199e-202	9.50993e-201	201.012	TRUE	796	4.26745																											2817	3233	6050	47	53	local_halves
Figure 4	f	F4_crest_proteins	DE-SWAN crest protein source values.	figure_source	figure10b_protein_deswan_crest_proteins_source.tsv		myl3						MYL3	0.0880017	5.48019e-05		4.2612	higher_in_older_half																		50							3233	2817		Crest1	Crest1: 50	37779	0.0217986	4.03704	0.000299704	4.2612	TRUE	0.0734102	1.1617e-49	4.20664e-49	48.9349	TRUE	796	4.2612																											2817	3233	6050	47	53	local_halves
Figure 4	f	F4_crest_proteins	DE-SWAN crest protein source values.	figure_source	figure10b_protein_deswan_crest_proteins_source.tsv		ninj1						NINJ1	0.110882	5.58116e-05		4.25328	higher_in_older_half																		50							3233	2817		Crest1	Crest1: 50	37779	0.0274953	4.03274	0.000303269	4.25328	TRUE	0.0419324	4.3243e-20	1.06016e-19	19.3641	TRUE	796	4.25328																											2817	3233	6050	47	53	local_halves
Figure 4	f	F4_crest_proteins	DE-SWAN crest protein source values.	figure_source	figure10b_protein_deswan_crest_proteins_source.tsv		rbp5						RBP5	0.0910908	5.58174e-05		4.25323	higher_in_older_half																		50							3233	2817		Crest1	Crest1: 50	37779	0.0225879	4.03272	0.000303269	4.25323	TRUE	0.197291	0	0	332.534	TRUE	796	4.25323																											2817	3233	6050	47	53	local_halves
Figure 4	f	F4_crest_proteins	DE-SWAN crest protein source values.	figure_source	figure10b_protein_deswan_crest_proteins_source.tsv		creg1						CREG1	0.100509	5.65395e-05		4.24765	higher_in_older_half																		50							3233	2817		Crest1	Crest1: 50	37779	0.024942	4.02969	0.000306194	4.24765	TRUE	0.0489819	4.85301e-25	1.28255e-24	24.314	TRUE	796	4.24765																											2817	3233	6050	47	53	local_halves
Figure 4	f	F4_crest_proteins	DE-SWAN crest protein source values.	figure_source	figure10b_protein_deswan_crest_proteins_source.tsv		il32						IL32	0.0973455	5.71997e-05		4.24261	higher_in_older_half																		50							3233	2817		Crest1	Crest1: 50	37779	0.0241735	4.02695	0.000308768	4.24261	TRUE	0.0432455	5.09938e-20	1.24808e-19	19.2925	TRUE	796	4.24261																											2817	3233	6050	47	53	local_halves
Figure 4	f	F4_crest_proteins	DE-SWAN crest protein source values.	figure_source	figure10b_protein_deswan_crest_proteins_source.tsv		nos1						NOS1	0.0970567	5.96222e-05		4.22459	higher_in_older_half																		50							3233	2817		Crest1	Crest1: 50	37779	0.0241605	4.01716	0.000320212	4.22459	TRUE	0.138642	3.14044e-178	2.73265e-177	177.503	TRUE	796	4.22459																											2817	3233	6050	47	53	local_halves
Figure 4	f	F4_crest_proteins	DE-SWAN crest protein source values.	figure_source	figure10b_protein_deswan_crest_proteins_source.tsv		nhlrc3						NHLRC3	0.0872582	5.97038e-05		4.224	higher_in_older_half																		50							3233	2817		Crest1	Crest1: 50	37779	0.0217231	4.01683	0.000320212	4.224	TRUE	0.185365	0	0	319.842	TRUE	796	4.224																											2817	3233	6050	47	53	local_halves
Figure 4	f	F4_crest_proteins	DE-SWAN crest protein source values.	figure_source	figure10b_protein_deswan_crest_proteins_source.tsv		coch						COCH	0.0914075	6.07096e-05		4.21674	higher_in_older_half																		50							3233	2817		Crest1	Crest1: 50	37779	0.0227785	4.01288	0.000323868	4.21674	TRUE	0.0992237	8.14502e-100	4.38058e-99	99.0891	TRUE	796	4.21674																											2817	3233	6050	47	53	local_halves
Figure 4	f	F4_crest_proteins	DE-SWAN crest protein source values.	figure_source	figure10b_protein_deswan_crest_proteins_source.tsv		selenop						SELENOP	0.0897221	6.07738e-05		4.21628	higher_in_older_half																		50							3233	2817		Crest1	Crest1: 50	37779	0.0223599	4.01263	0.000323868	4.21628	TRUE	-0.0765815	1.37144e-62	5.55243e-62	61.8628	TRUE	796	4.21628																											2817	3233	6050	47	53	local_halves
Figure 4	f	F4_crest_proteins	DE-SWAN crest protein source values.	figure_source	figure10b_protein_deswan_crest_proteins_source.tsv		acy3						ACY3	0.091889	6.23878e-05		4.2049	higher_in_older_half																		50							3233	2817		Crest1	Crest1: 50	37779	0.0229354	4.00643	0.00033141	4.2049	TRUE	0.110104	5.62991e-125	3.52172e-124	124.249	TRUE	796	4.2049																											2817	3233	6050	47	53	local_halves
Figure 4	f	F4_crest_proteins	DE-SWAN crest protein source values.	figure_source	figure10b_protein_deswan_crest_proteins_source.tsv		ppy						PPY	0.0983906	6.2846e-05		4.20172	higher_in_older_half																		50							3233	2817		Crest1	Crest1: 50	37779	0.0245688	4.00469	0.000332784	4.20172	TRUE	0.0651611	3.34665e-44	1.13568e-43	43.4754	TRUE	796	4.20172																											2817	3233	6050	47	53	local_halves
Figure 4	f	F4_crest_proteins	DE-SWAN crest protein source values.	figure_source	figure10b_protein_deswan_crest_proteins_source.tsv		palm						PALM	0.0827466	6.35268e-05		4.19704	higher_in_older_half																		50							3233	2817		Crest1	Crest1: 50	37779	0.0206756	4.00214	0.000335325	4.19704	TRUE	0.164334	5.41625e-234	6.41803e-233	233.266	TRUE	796	4.19704																											2817	3233	6050	47	53	local_halves
Figure 4	f	F4_crest_proteins	DE-SWAN crest protein source values.	figure_source	figure10b_protein_deswan_crest_proteins_source.tsv		dll1						DLL1	0.0924988	6.5166e-05		4.18598	higher_in_older_half																		50							3233	2817		Crest1	Crest1: 50	37779	0.0231473	3.99609	0.000342892	4.18598	TRUE	0.262708	0	0	655.325	TRUE	796	4.18598																											2817	3233	6050	47	53	local_halves
Figure 4	f	F4_crest_proteins	DE-SWAN crest protein source values.	figure_source	figure10b_protein_deswan_crest_proteins_source.tsv		ntprobnp						NTPROBNP	0.0841794	6.62549e-05		4.17878	higher_in_older_half																		50							3233	2817		Crest1	Crest1: 50	37779	0.0210862	3.99215	0.000347526	4.17878	TRUE	0.162952	2.7731e-243	3.34032e-242	242.557	TRUE	796	4.17878																											2817	3233	6050	47	53	local_halves
Figure 4	f	F4_crest_proteins	DE-SWAN crest protein source values.	figure_source	figure10b_protein_deswan_crest_proteins_source.tsv		c4bpb						C4BPB	0.0956238	7.00062e-05		4.15486	higher_in_older_half																		50							3233	2817		Crest1	Crest1: 50	37779	0.0240318	3.97904	0.000366051	4.15486	TRUE	0.0233306	1.49342e-06	2.75352e-06	5.82582	TRUE	796	4.15486																											2817	3233	6050	47	53	local_halves
Figure 4	f	F4_crest_proteins	DE-SWAN crest protein source values.	figure_source	figure10b_protein_deswan_crest_proteins_source.tsv		proc						PROC	0.0976531	7.14727e-05		4.14586	higher_in_older_half																		50							3233	2817		Crest1	Crest1: 50	37779	0.0245724	3.9741	0.000372551	4.14586	TRUE	-0.0841562	9.71541e-74	4.32373e-73	73.0125	TRUE	796	4.14586																											2817	3233	6050	47	53	local_halves
Figure 4	f	F4_crest_proteins	DE-SWAN crest protein source values.	figure_source	figure10b_protein_deswan_crest_proteins_source.tsv		s100a11						S100A11	0.100086	7.61022e-05		4.1186	higher_in_older_half																		50							3233	2817		Crest1	Crest1: 50	37779	0.0252801	3.95909	0.000395447	4.1186	TRUE	0.0675125	1.18589e-47	4.18506e-47	46.926	TRUE	796	4.1186																											2817	3233	6050	47	53	local_halves
Figure 4	f	F4_crest_proteins	DE-SWAN crest protein source values.	figure_source	figure10b_protein_deswan_crest_proteins_source.tsv		nptx1						NPTX1	0.0960529	7.64063e-05		4.11687	higher_in_older_half																		50							3233	2817		Crest1	Crest1: 50	37779	0.0242672	3.95814	0.000395794	4.11687	TRUE	0.0267633	1.76213e-08	3.45433e-08	7.75396	TRUE	796	4.11687																											2817	3233	6050	47	53	local_halves
Figure 4	f	F4_crest_proteins	DE-SWAN crest protein source values.	figure_source	figure10b_protein_deswan_crest_proteins_source.tsv		phospho1						PHOSPHO1	0.0911139	7.92832e-05		4.10082	higher_in_older_half																		50							3233	2817		Crest1	Crest1: 50	37779	0.023071	3.94928	0.000409412	4.10082	TRUE	0.11405	6.21777e-121	3.7918e-120	120.206	TRUE	796	4.10082																											2817	3233	6050	47	53	local_halves
Figure 4	f	F4_crest_proteins	DE-SWAN crest protein source values.	figure_source	figure10b_protein_deswan_crest_proteins_source.tsv		tnfsf10						TNFSF10	0.100342	7.95261e-05		4.09949	higher_in_older_half																		50							3233	2817		Crest1	Crest1: 50	37779	0.0254124	3.94854	0.000409412	4.09949	TRUE	-0.0770079	1.71259e-62	6.92398e-62	61.7663	TRUE	796	4.09949																											2817	3233	6050	47	53	local_halves
Figure 4	f	F4_crest_proteins	DE-SWAN crest protein source values.	figure_source	figure10b_protein_deswan_crest_proteins_source.tsv		c7						C7	0.0899658	8.25596e-05		4.08323	higher_in_older_half																		50							3233	2817		Crest1	Crest1: 50	37779	0.0228366	3.93955	0.000423721	4.08323	TRUE	0.157103	9.16522e-253	1.19805e-251	252.038	TRUE	796	4.08323																											2817	3233	6050	47	53	local_halves
Figure 4	f	F4_crest_proteins	DE-SWAN crest protein source values.	figure_source	figure10b_protein_deswan_crest_proteins_source.tsv		rbfox3						RBFOX3	0.0853216	8.56261e-05		4.06739	higher_in_older_half																		50							3233	2817		Crest1	Crest1: 50	37779	0.0217061	3.93077	0.000438111	4.06739	TRUE	0.273776	0	0	646.767	TRUE	796	4.06739																											2817	3233	6050	47	53	local_halves
Figure 4	f	F4_crest_proteins	DE-SWAN crest protein source values.	figure_source	figure10b_protein_deswan_crest_proteins_source.tsv		ifngr1						IFNGR1	0.0932699	8.95866e-05		4.04776	higher_in_older_half																		50							3233	2817		Crest1	Crest1: 50	37779	0.0237942	3.91985	0.000456974	4.04776	TRUE	0.111125	3.79153e-125	2.38196e-124	124.421	TRUE	796	4.04776																											2817	3233	6050	47	53	local_halves
Figure 4	f	F4_crest_proteins	DE-SWAN crest protein source values.	figure_source	figure10b_protein_deswan_crest_proteins_source.tsv		ssc5d						SSC5D	0.0926105	9.15172e-05		4.0385	higher_in_older_half																		50							3233	2817		Crest1	Crest1: 50	37779	0.0236571	3.9147	0.000465398	4.0385	TRUE	0.0677363	1.59288e-43	5.36791e-43	42.7978	TRUE	796	4.0385																											2817	3233	6050	47	53	local_halves
Figure 4	f	F4_crest_proteins	DE-SWAN crest protein source values.	figure_source	figure10b_protein_deswan_crest_proteins_source.tsv		l1cam						L1CAM	0.0976893	9.24723e-05		4.03399	higher_in_older_half																		50							3233	2817		Crest1	Crest1: 50	37779	0.0249705	3.91219	0.000468826	4.03399	TRUE	-0.0522228	5.05935e-29	1.42218e-28	28.2959	TRUE	796	4.03399																											2817	3233	6050	47	53	local_halves
Figure 4	f	F4_crest_proteins	DE-SWAN crest protein source values.	figure_source	figure10b_protein_deswan_crest_proteins_source.tsv		sprr3						SPRR3	0.0866164	9.43237e-05		4.02538	higher_in_older_half																		50							3233	2817		Crest1	Crest1: 50	37779	0.0221674	3.90739	0.000476763	4.02538	TRUE	0.0861487	2.81967e-69	1.21051e-68	68.5498	TRUE	796	4.02538																											2817	3233	6050	47	53	local_halves
Figure 4	f	F4_crest_proteins	DE-SWAN crest protein source values.	figure_source	figure10b_protein_deswan_crest_proteins_source.tsv		plau						PLAU	0.0953297	9.58796e-05		4.01827	higher_in_older_half																		50							3233	2817		Crest1	Crest1: 50	37779	0.0244221	3.90342	0.000483164	4.01827	TRUE	0.0653783	2.34379e-44	8.00019e-44	43.6301	TRUE	796	4.01827																											2817	3233	6050	47	53	local_halves
Figure 4	f	F4_crest_proteins	DE-SWAN crest protein source values.	figure_source	figure10b_protein_deswan_crest_proteins_source.tsv		optc						OPTC	0.087733	9.7565e-05		4.01071	higher_in_older_half																		50							3233	2817		Crest1	Crest1: 50	37779	0.0225003	3.89919	0.000490176	4.01071	TRUE	0.0495247	2.44613e-24	6.4123e-24	23.6115	TRUE	796	4.01071																											2817	3233	6050	47	53	local_halves
Figure 4	f	F4_crest_proteins	DE-SWAN crest protein source values.	figure_source	figure10b_protein_deswan_crest_proteins_source.tsv		dpp10						DPP10	0.0942384	9.7895e-05		4.00924	higher_in_older_half																		50							3233	2817		Crest1	Crest1: 50	37779	0.0241738	3.89837	0.000490357	4.00924	TRUE	0.0591405	2.27241e-36	7.06192e-36	35.6435	TRUE	796	4.00924																											2817	3233	6050	47	53	local_halves
Figure 4	f	F4_crest_proteins	DE-SWAN crest protein source values.	figure_source	figure10b_protein_deswan_crest_proteins_source.tsv		sort1						SORT1	0.0994455	0.000100466		3.99798	higher_in_older_half																		50							3233	2817		Crest1	Crest1: 50	37779	0.0255508	3.89207	0.000501729	3.99798	TRUE	0.0564721	3.05782e-34	9.24642e-34	33.5146	TRUE	796	3.99798																											2817	3233	6050	47	53	local_halves
Figure 4	f	F4_crest_proteins	DE-SWAN crest protein source values.	figure_source	figure10b_protein_deswan_crest_proteins_source.tsv		dcxr						DCXR	0.0915758	0.000102251		3.99033	higher_in_older_half																		50							3233	2817		Crest1	Crest1: 50	37779	0.0235547	3.88779	0.000509117	3.99033	TRUE	0.0239387	1.72151e-06	3.16407e-06	5.76409	TRUE	796	3.99033																											2817	3233	6050	47	53	local_halves
Figure 4	f	F4_crest_proteins	DE-SWAN crest protein source values.	figure_source	figure10b_protein_deswan_crest_proteins_source.tsv		apoa1						APOA1	0.0832679	0.000114635		3.94068	higher_in_older_half																		50							3233	2817		Crest1	Crest1: 50	37779	0.0215727	3.85987	0.000569083	3.94068	TRUE	-0.0892069	1.29723e-77	5.9177e-77	76.887	TRUE	796	3.94068																											2817	3233	6050	47	53	local_halves
Figure 4	f	F4_crest_proteins	DE-SWAN crest protein source values.	figure_source	figure10b_protein_deswan_crest_proteins_source.tsv		adgre5						ADGRE5	0.0907999	0.000115493		3.93744	higher_in_older_half																		50							3233	2817		Crest1	Crest1: 50	37779	0.0235352	3.85804	0.000571638	3.93744	TRUE	0.12186	1.73894e-142	1.21851e-141	141.76	TRUE	796	3.93744																											2817	3233	6050	47	53	local_halves
Figure 4	f	F4_crest_proteins	DE-SWAN crest protein source values.	figure_source	figure10b_protein_deswan_crest_proteins_source.tsv		msln						MSLN	0.0835451	0.000117575		3.92969	higher_in_older_half																		50							3233	2817		Crest1	Crest1: 50	37779	0.0216794	3.85366	0.00058022	3.92969	TRUE	0.122512	5.29797e-131	3.50194e-130	130.276	TRUE	796	3.92969																											2817	3233	6050	47	53	local_halves
Figure 4	f	F4_crest_proteins	DE-SWAN crest protein source values.	figure_source	figure10b_protein_deswan_crest_proteins_source.tsv		adamtsl5						ADAMTSL5	-0.0908711	0.00011957		3.92238	higher_in_younger_half																		50							3233	2817		Crest1	Crest1: 50	37779	0.0236058	-3.84953	0.000586981	-3.92238	TRUE	0.0260238	1.41181e-08	2.77506e-08	7.85022	TRUE	796	3.92238																											2817	3233	6050	47	53	local_halves
Figure 4	f	F4_crest_proteins	DE-SWAN crest protein source values.	figure_source	figure10b_protein_deswan_crest_proteins_source.tsv		prss2						PRSS2	0.0931249	0.000119648		3.92209	higher_in_older_half																		50							3233	2817		Crest1	Crest1: 50	37779	0.0241922	3.84937	0.000586981	3.92209	TRUE	0.13791	3.02507e-197	2.90068e-196	196.519	TRUE	796	3.92209																											2817	3233	6050	47	53	local_halves
Figure 4	f	F4_crest_proteins	DE-SWAN crest protein source values.	figure_source	figure10b_protein_deswan_crest_proteins_source.tsv		ppp1r14d						PPP1R14D	0.0905204	0.00012042		3.9193	higher_in_older_half																		50							3233	2817		Crest1	Crest1: 50	37779	0.0235253	3.84779	0.000589032	3.9193	TRUE	0.106276	3.66039e-119	2.18648e-118	118.436	TRUE	796	3.9193																											2817	3233	6050	47	53	local_halves
Figure 4	f	F4_crest_proteins	DE-SWAN crest protein source values.	figure_source	figure10b_protein_deswan_crest_proteins_source.tsv		agr2						AGR2	0.0930248	0.000122154		3.91309	higher_in_older_half																		50							3233	2817		Crest1	Crest1: 50	37779	0.0241982	3.84428	0.00059577	3.91309	TRUE	0.113137	2.94725e-132	1.96147e-131	131.531	TRUE	796	3.91309																											2817	3233	6050	47	53	local_halves
Figure 4	f	F4_crest_proteins	DE-SWAN crest protein source values.	figure_source	figure10b_protein_deswan_crest_proteins_source.tsv		rnase6						RNASE6	0.0717322	0.000124159		3.90602	higher_in_older_half																		50							3233	2817		Crest1	Crest1: 50	37779	0.0186789	3.84027	0.000603784	3.90602	TRUE	0.315806	0	0	893.468	TRUE	796	3.90602																											2817	3233	6050	47	53	local_halves
Figure 4	f	F4_crest_proteins	DE-SWAN crest protein source values.	figure_source	figure10b_protein_deswan_crest_proteins_source.tsv		adam15						ADAM15	0.0957552	0.000124874		3.90353	higher_in_older_half																		50							3233	2817		Crest1	Crest1: 50	37779	0.0249436	3.83886	0.000605492	3.90353	TRUE	0.055374	2.01155e-33	6.01401e-33	32.6965	TRUE	796	3.90353																											2817	3233	6050	47	53	local_halves
Figure 4	f	F4_crest_proteins	DE-SWAN crest protein source values.	figure_source	figure10b_protein_deswan_crest_proteins_source.tsv		mfap4						MFAP4	0.085382	0.000132018		3.87937	higher_in_older_half																		50							3233	2817		Crest1	Crest1: 50	37779	0.0223212	3.82515	0.000638277	3.87937	TRUE	0.116402	6.02936e-134	4.04967e-133	133.22	TRUE	796	3.87937																											2817	3233	6050	47	53	local_halves
Figure 4	f	F4_crest_proteins	DE-SWAN crest protein source values.	figure_source	figure10b_protein_deswan_crest_proteins_source.tsv		mep1a						MEP1A	0.0865636	0.00013339		3.87488	higher_in_older_half																		50							3233	2817		Crest1	Crest1: 50	37779	0.0226453	3.82259	0.000643047	3.87488	TRUE	0.0250904	1.5257e-07	2.91826e-07	6.81653	TRUE	796	3.87488																											2817	3233	6050	47	53	local_halves
Figure 4	f	F4_crest_proteins	DE-SWAN crest protein source values.	figure_source	figure10b_protein_deswan_crest_proteins_source.tsv		itgal						ITGAL	0.0874595	0.000135999		3.86646	higher_in_older_half																		50							3233	2817		Crest1	Crest1: 50	37779	0.0229084	3.8178	0.000653736	3.86646	TRUE	0.0442546	1.43812e-21	3.61391e-21	20.8422	TRUE	796	3.86646																											2817	3233	6050	47	53	local_halves
Figure 4	f	F4_crest_proteins	DE-SWAN crest protein source values.	figure_source	figure10b_protein_deswan_crest_proteins_source.tsv		cd276						CD276	0.091856	0.000137097		3.86297	higher_in_older_half																		50							3233	2817		Crest1	Crest1: 50	37779	0.0240725	3.81581	0.000657119	3.86297	TRUE	0.110708	1.56395e-123	9.74129e-123	122.806	TRUE	796	3.86297																											2817	3233	6050	47	53	local_halves
Figure 4	f	F4_crest_proteins	DE-SWAN crest protein source values.	figure_source	figure10b_protein_deswan_crest_proteins_source.tsv		areg						AREG	-0.106193	0.000138277		3.85925	higher_in_younger_half																		50							3233	2817		Crest1	Crest1: 50	37779	0.0278452	-3.81369	0.000660875	-3.85925	TRUE	0.225035	0	0	537.051	TRUE	796	3.85925																											2817	3233	6050	47	53	local_halves
Figure 4	f	F4_crest_proteins	DE-SWAN crest protein source values.	figure_source	figure10b_protein_deswan_crest_proteins_source.tsv		ceacam19						CEACAM19	0.0844389	0.000139895		3.8542	higher_in_older_half																		50							3233	2817		Crest1	Crest1: 50	37779	0.0221577	3.81081	0.0006667	3.8542	TRUE	0.0783073	5.52569e-63	2.24964e-62	62.2576	TRUE	796	3.8542																											2817	3233	6050	47	53	local_halves
Figure 4	f	F4_crest_proteins	DE-SWAN crest protein source values.	figure_source	figure10b_protein_deswan_crest_proteins_source.tsv		nomo1						NOMO1	0.0945126	0.000140894		3.85111	higher_in_older_half																		50							3233	2817		Crest1	Crest1: 50	37779	0.0248127	3.80905	0.000668095	3.85111	TRUE	0.114199	1.75993e-123	1.09386e-122	122.755	TRUE	796	3.85111																											2817	3233	6050	47	53	local_halves
Figure 4	f	F4_crest_proteins	DE-SWAN crest protein source values.	figure_source	figure10b_protein_deswan_crest_proteins_source.tsv		sfrp1						SFRP1	0.0885915	0.000140989		3.85081	higher_in_older_half																		50							3233	2817		Crest1	Crest1: 50	37779	0.0232592	3.80888	0.000668095	3.85081	TRUE	0.0969694	1.59731e-86	7.76027e-86	85.7966	TRUE	796	3.85081																											2817	3233	6050	47	53	local_halves
Figure 4	f	F4_crest_proteins	DE-SWAN crest protein source values.	figure_source	figure10b_protein_deswan_crest_proteins_source.tsv		pdgfra						PDGFRA	0.0941681	0.000142066		3.84751	higher_in_older_half																		50							3233	2817		Crest1	Crest1: 50	37779	0.0247356	3.80699	0.000671294	3.84751	TRUE	0.0799924	2.20303e-66	9.307e-66	65.657	TRUE	796	3.84751																											2817	3233	6050	47	53	local_halves
Figure 4	f	F4_crest_proteins	DE-SWAN crest protein source values.	figure_source	figure10b_protein_deswan_crest_proteins_source.tsv		tnfrsf1b						TNFRSF1B	0.0825506	0.000145207		3.83801	higher_in_older_half																		50							3233	2817		Crest1	Crest1: 50	37779	0.0217149	3.80156	0.000684198	3.83801	TRUE	0.295686	0	0	834.871	TRUE	796	3.83801																											2817	3233	6050	47	53	local_halves
Figure 4	f	F4_crest_proteins	DE-SWAN crest protein source values.	figure_source	figure10b_protein_deswan_crest_proteins_source.tsv		tnfrsf13c						TNFRSF13C	0.0904091	0.000146026		3.83557	higher_in_older_half																		50							3233	2817		Crest1	Crest1: 50	37779	0.0237908	3.80017	0.000686117	3.83557	TRUE	0.0281378	1.05751e-09	2.13331e-09	8.97572	TRUE	796	3.83557																											2817	3233	6050	47	53	local_halves
Figure 4	f	F4_crest_proteins	DE-SWAN crest protein source values.	figure_source	figure10b_protein_deswan_crest_proteins_source.tsv		tdp1						TDP1	0.0943886	0.000147524		3.83114	higher_in_older_half																		50							3233	2817		Crest1	Crest1: 50	37779	0.0248546	3.79763	0.000691209	3.83114	TRUE	0.0488508	2.40738e-26	6.4797e-26	25.6185	TRUE	796	3.83114																											2817	3233	6050	47	53	local_halves
Figure 4	f	F4_crest_proteins	DE-SWAN crest protein source values.	figure_source	figure10b_protein_deswan_crest_proteins_source.tsv		cdh6						CDH6	0.0946042	0.000149417		3.8256	higher_in_older_half																		50							3233	2817		Crest1	Crest1: 50	37779	0.0249322	3.79446	0.000697691	3.8256	TRUE	0.0344969	1.33569e-13	2.94518e-13	12.8743	TRUE	796	3.8256																											2817	3233	6050	47	53	local_halves
Figure 4	f	F4_crest_proteins	DE-SWAN crest protein source values.	figure_source	figure10b_protein_deswan_crest_proteins_source.tsv		lrp11						LRP11	0.0893165	0.000149744		3.82465	higher_in_older_half																		50							3233	2817		Crest1	Crest1: 50	37779	0.023542	3.79392	0.000697691	3.82465	TRUE	0.150045	5.80333e-219	6.26544e-218	218.236	TRUE	796	3.82465																											2817	3233	6050	47	53	local_halves
Figure 4	f	F4_crest_proteins	DE-SWAN crest protein source values.	figure_source	figure10b_protein_deswan_crest_proteins_source.tsv		tnfrsf11a						TNFRSF11A	0.0840374	0.000150866		3.82141	higher_in_older_half																		50							3233	2817		Crest1	Crest1: 50	37779	0.0221614	3.79206	0.000700961	3.82141	TRUE	0.264202	0	0	636.994	TRUE	796	3.82141																											2817	3233	6050	47	53	local_halves
Figure 4	f	F4_crest_proteins	DE-SWAN crest protein source values.	figure_source	figure10b_protein_deswan_crest_proteins_source.tsv		c2						C2	0.0974541	0.000152535		3.81663	higher_in_older_half																		50							3233	2817		Crest1	Crest1: 50	37779	0.0257181	3.78932	0.000706748	3.81663	TRUE	0.0976862	2.30356e-96	1.19482e-95	95.6376	TRUE	796	3.81663																											2817	3233	6050	47	53	local_halves
Figure 4	f	F4_crest_proteins	DE-SWAN crest protein source values.	figure_source	figure10b_protein_deswan_crest_proteins_source.tsv		agr3						AGR3	0.0920184	0.000154411		3.81132	higher_in_older_half																		50							3233	2817		Crest1	Crest1: 50	37779	0.0243032	3.78628	0.000713456	3.81132	TRUE	0.0346295	1.51977e-13	3.34098e-13	12.8182	TRUE	796	3.81132																											2817	3233	6050	47	53	local_halves
Figure 4	f	F4_crest_proteins	DE-SWAN crest protein source values.	figure_source	figure10b_protein_deswan_crest_proteins_source.tsv		tnfrsf1a						TNFRSF1A	0.0798831	0.000159539		3.79713	higher_in_older_half																		50							3233	2817		Crest1	Crest1: 50	37779	0.0211436	3.77813	0.000735115	3.79713	TRUE	0.372465	0	0	1229	TRUE	796	3.79713																											2817	3233	6050	47	53	local_halves
Figure 4	f	F4_crest_proteins	DE-SWAN crest protein source values.	figure_source	figure10b_protein_deswan_crest_proteins_source.tsv		adgrd1						ADGRD1	0.0817749	0.000166523		3.77852	higher_in_older_half																		50							3233	2817		Crest1	Crest1: 50	37779	0.0217059	3.76741	0.000765182	3.77852	TRUE	0.106831	6.78398e-97	3.52501e-96	96.1685	TRUE	796	3.77852																											2817	3233	6050	47	53	local_halves
Figure 4	f	F4_crest_proteins	DE-SWAN crest protein source values.	figure_source	figure10b_protein_deswan_crest_proteins_source.tsv		relt						RELT	0.0778259	0.000169864		3.7699	higher_in_older_half																		50							3233	2817		Crest1	Crest1: 50	37779	0.020685	3.76244	0.000778386	3.7699	TRUE	0.295107	0	0	712.166	TRUE	796	3.7699																											2817	3233	6050	47	53	local_halves
Figure 4	f	F4_crest_proteins	DE-SWAN crest protein source values.	figure_source	figure10b_protein_deswan_crest_proteins_source.tsv		cd38						CD38	0.0750759	0.000172304		3.7637	higher_in_older_half																		50							3233	2817		Crest1	Crest1: 50	37779	0.019973	3.75886	0.000787406	3.7637	TRUE	0.214708	0	0	320.268	TRUE	796	3.7637																											2817	3233	6050	47	53	local_halves
Figure 4	f	F4_crest_proteins	DE-SWAN crest protein source values.	figure_source	figure10b_protein_deswan_crest_proteins_source.tsv		angptl7						ANGPTL7	0.0955589	0.000177353		3.75116	higher_in_older_half																		50							3233	2817		Crest1	Crest1: 50	37779	0.0254714	3.75161	0.000808266	3.75116	TRUE	0.0690552	1.409e-49	5.08951e-49	48.8511	TRUE	796	3.75116																											2817	3233	6050	47	53	local_halves
Figure 4	f	F4_crest_proteins	DE-SWAN crest protein source values.	figure_source	figure10b_protein_deswan_crest_proteins_source.tsv		clstn2						CLSTN2	0.0938971	0.000182214		3.73942	higher_in_older_half																		50							3233	2817		Crest1	Crest1: 50	37779	0.0250739	3.74481	0.000828154	3.73942	TRUE	0.0540602	8.0095e-32	2.36313e-31	31.0964	TRUE	796	3.73942																											2817	3233	6050	47	53	local_halves
Figure 4	f	F4_crest_proteins	DE-SWAN crest protein source values.	figure_source	figure10b_protein_deswan_crest_proteins_source.tsv		nadk						NADK	0.0941337	0.000191714		3.71735	higher_in_older_half																		50							3233	2817		Crest1	Crest1: 50	37779	0.0252234	3.732	0.000868963	3.71735	TRUE	0.0939847	1.81378e-90	9.08451e-90	89.7414	TRUE	796	3.71735																											2817	3233	6050	47	53	local_halves
Figure 4	f	F4_crest_proteins	DE-SWAN crest protein source values.	figure_source	figure10b_protein_deswan_crest_proteins_source.tsv		scgn						SCGN	0.091808	0.00019243		3.71573	higher_in_older_half																		50							3233	2817		Crest1	Crest1: 50	37779	0.0246064	3.73106	0.000869845	3.71573	TRUE	0.0580383	6.6073e-36	2.03597e-35	35.18	TRUE	796	3.71573																											2817	3233	6050	47	53	local_halves
Figure 4	f	F4_crest_proteins	DE-SWAN crest protein source values.	figure_source	figure10b_protein_deswan_crest_proteins_source.tsv		lag3						LAG3	0.0913244	0.000193093		3.71423	higher_in_older_half																		50							3233	2817		Crest1	Crest1: 50	37779	0.0244825	3.7302	0.000870483	3.71423	TRUE	0.110081	1.21025e-119	7.28904e-119	118.917	TRUE	796	3.71423																											2817	3233	6050	47	53	local_halves
Figure 4	f	F4_crest_proteins	DE-SWAN crest protein source values.	figure_source	figure10b_protein_deswan_crest_proteins_source.tsv		4-0.0						4-0.0	0.0935695	0.000193741		3.71278	higher_in_older_half																		50							3233	2817		Crest1	Crest1: 50	37779	0.02509	3.72935	0.000871051	3.71278	TRUE	0.0506514	1.83912e-27	5.04807e-27	26.7354	TRUE	796	3.71278																											2817	3233	6050	47	53	local_halves
Figure 4	f	F4_crest_proteins	DE-SWAN crest protein source values.	figure_source	figure10b_protein_deswan_crest_proteins_source.tsv		ezr						EZR	0.0919846	0.000194446		3.7112	higher_in_older_half																		50							3233	2817		Crest1	Crest1: 50	37779	0.0246711	3.72843	0.000871871	3.7112	TRUE	0.0841382	1.27423e-70	5.52737e-70	69.8948	TRUE	796	3.7112																											2817	3233	6050	47	53	local_halves
Figure 4	f	F4_crest_proteins	DE-SWAN crest protein source values.	figure_source	figure10b_protein_deswan_crest_proteins_source.tsv		rbp2						RBP2	0.0929357	0.000195013		3.70994	higher_in_older_half																		50							3233	2817		Crest1	Crest1: 50	37779	0.0249312	3.7277	0.000872069	3.70994	TRUE	0.111787	3.79376e-128	2.45751e-127	127.421	TRUE	796	3.70994																											2817	3233	6050	47	53	local_halves
Figure 4	f	F4_crest_proteins	DE-SWAN crest protein source values.	figure_source	figure10b_protein_deswan_crest_proteins_source.tsv		serpinc1						SERPINC1	0.0867293	0.000198877		3.70142	higher_in_older_half																		50							3233	2817		Crest1	Crest1: 50	37779	0.0232972	3.72273	0.00088697	3.70142	TRUE	-0.0602068	2.30278e-38	7.32017e-38	37.6377	TRUE	796	3.70142																											2817	3233	6050	47	53	local_halves
Figure 4	f	F4_crest_proteins	DE-SWAN crest protein source values.	figure_source	figure10b_protein_deswan_crest_proteins_source.tsv		penk						PENK	0.0793779	0.000201538		3.69564	higher_in_older_half																		50							3233	2817		Crest1	Crest1: 50	37779	0.0213417	3.71937	0.00089644	3.69564	TRUE	0.171402	6.24889e-298	1.01197e-296	297.204	TRUE	796	3.69564																											2817	3233	6050	47	53	local_halves
Figure 4	f	F4_crest_proteins	DE-SWAN crest protein source values.	figure_source	figure10b_protein_deswan_crest_proteins_source.tsv		cst5						CST5	0.0885855	0.000209468		3.67888	higher_in_older_half																		50							3233	2817		Crest1	Crest1: 50	37779	0.0238802	3.70959	0.000929236	3.67888	TRUE	0.0325951	4.23242e-12	8.9989e-12	11.3734	TRUE	796	3.67888																											2817	3233	6050	47	53	local_halves
Figure 4	f	F4_crest_proteins	DE-SWAN crest protein source values.	figure_source	figure10b_protein_deswan_crest_proteins_source.tsv		slurp1						SLURP1	0.0821287	0.000211666		3.67435	higher_in_older_half																		50							3233	2817		Crest1	Crest1: 50	37779	0.0221554	3.70694	0.000936497	3.67435	TRUE	0.0943517	7.23051e-92	3.64653e-91	91.1408	TRUE	796	3.67435																											2817	3233	6050	47	53	local_halves
Figure 4	f	F4_crest_proteins	DE-SWAN crest protein source values.	figure_source	figure10b_protein_deswan_crest_proteins_source.tsv		sh3bp1						SH3BP1	0.0880797	0.000213713		3.67017	higher_in_older_half																		50							3233	2817		Crest1	Crest1: 50	37779	0.0237765	3.70449	0.000943049	3.67017	TRUE	0.0270352	3.38204e-09	6.7664e-09	8.47082	TRUE	796	3.67017																											2817	3233	6050	47	53	local_halves
Figure 4	f	F4_crest_proteins	DE-SWAN crest protein source values.	figure_source	figure10b_protein_deswan_crest_proteins_source.tsv		kir2dl3						KIR2DL3	0.088331	0.000216766		3.66401	higher_in_older_half																		50							3233	2817		Crest1	Crest1: 50	37779	0.0238675	3.70089	0.000953895	3.66401	TRUE	0.0520431	2.0265e-29	5.72963e-29	28.6933	TRUE	796	3.66401																											2817	3233	6050	47	53	local_halves
Figure 4	f	F4_crest_proteins	DE-SWAN crest protein source values.	figure_source	figure10b_protein_deswan_crest_proteins_source.tsv		gpr15l						GPR15L	0.0845455	0.000217314		3.66291	higher_in_older_half																		50							3233	2817		Crest1	Crest1: 50	37779	0.0228486	3.70025	0.000953895	3.66291	TRUE	0.0640644	3.72161e-40	1.20138e-39	39.4293	TRUE	796	3.66291																											2817	3233	6050	47	53	local_halves
Figure 4	f	F4_crest_proteins	DE-SWAN crest protein source values.	figure_source	figure10b_protein_deswan_crest_proteins_source.tsv		cxcl8						CXCL8	0.0888865	0.000220055		3.65747	higher_in_older_half																		50							3233	2817		Crest1	Crest1: 50	37779	0.0240425	3.69706	0.000963391	3.65747	TRUE	0.0796258	2.25342e-66	9.50611e-66	65.6472	TRUE	796	3.65747																											2817	3233	6050	47	53	local_halves
Figure 4	f	F4_crest_proteins	DE-SWAN crest protein source values.	figure_source	figure10b_protein_deswan_crest_proteins_source.tsv		rspo3						RSPO3	0.0876126	0.000226317		3.64528	higher_in_older_half																		50							3233	2817		Crest1	Crest1: 50	37779	0.0237438	3.68991	0.00098821	3.64528	TRUE	0.151705	4.05415e-212	4.17592e-211	211.392	TRUE	796	3.64528																											2817	3233	6050	47	53	local_halves
Figure 4	f	F4_crest_proteins	DE-SWAN crest protein source values.	figure_source	figure10b_protein_deswan_crest_proteins_source.tsv		dpy30						DPY30	0.0907162	0.000227172		3.64365	higher_in_older_half																		50							3233	2817		Crest1	Crest1: 50	37779	0.0245914	3.68895	0.000989355	3.64365	TRUE	0.144477	8.85101e-207	8.83585e-206	206.053	TRUE	796	3.64365																											2817	3233	6050	47	53	local_halves
Figure 4	f	F4_crest_proteins	DE-SWAN crest protein source values.	figure_source	figure10b_protein_deswan_crest_proteins_source.tsv		cxcl11						CXCL11	0.0914089	0.000228506		3.6411	higher_in_older_half																		50							3233	2817		Crest1	Crest1: 50	37779	0.0247892	3.68745	0.000992571	3.6411	TRUE	0.115914	3.75869e-139	2.57802e-138	138.425	TRUE	796	3.6411																											2817	3233	6050	47	53	local_halves
Figure 4	f	F4_crest_proteins	DE-SWAN crest protein source values.	figure_source	figure10b_protein_deswan_crest_proteins_source.tsv		cfh						CFH	0.0770598	0.000231742		3.635	higher_in_older_half																		50							3233	2817		Crest1	Crest1: 50	37779	0.0209182	3.68386	0.0010029	3.635	TRUE	0.112324	2.83574e-106	1.59887e-105	105.547	TRUE	796	3.635																											2817	3233	6050	47	53	local_halves
Figure 4	f	F4_crest_proteins	DE-SWAN crest protein source values.	figure_source	figure10b_protein_deswan_crest_proteins_source.tsv		ncam1						NCAM1	0.0877935	0.000232087		3.63435	higher_in_older_half																		50							3233	2817		Crest1	Crest1: 50	37779	0.0238344	3.68348	0.0010029	3.63435	TRUE	-0.0685878	1.23258e-44	4.21217e-44	43.9092	TRUE	796	3.63435																											2817	3233	6050	47	53	local_halves
Figure 4	f	F4_crest_proteins	DE-SWAN crest protein source values.	figure_source	figure10b_protein_deswan_crest_proteins_source.tsv		ccl22						CCL22	0.0876048	0.000237242		3.62481	higher_in_older_half																		50							3233	2817		Crest1	Crest1: 50	37779	0.0238194	3.67787	0.00102253	3.62481	TRUE	0.111876	1.61787e-119	9.68399e-119	118.791	TRUE	796	3.62481																											2817	3233	6050	47	53	local_halves
Figure 4	f	F4_crest_proteins	DE-SWAN crest protein source values.	figure_source	figure10b_protein_deswan_crest_proteins_source.tsv		mrc1						MRC1	0.0786195	0.000245741		3.60952	higher_in_older_half																		50							3233	2817		Crest1	Crest1: 50	37779	0.0214289	3.66886	0.00105643	3.60952	TRUE	0.200667	0	0	369.408	TRUE	796	3.60952																											2817	3233	6050	47	53	local_halves
Figure 4	f	F4_crest_proteins	DE-SWAN crest protein source values.	figure_source	figure10b_protein_deswan_crest_proteins_source.tsv		ces2						CES2	0.0896399	0.000256872		3.59028	higher_in_older_half																		50							3233	2817		Crest1	Crest1: 50	37779	0.0245086	3.65749	0.00110145	3.59028	TRUE	0.0218256	4.51723e-06	8.12321e-06	5.34513	TRUE	796	3.59028																											2817	3233	6050	47	53	local_halves
Figure 4	f	F4_crest_proteins	DE-SWAN crest protein source values.	figure_source	figure10b_protein_deswan_crest_proteins_source.tsv		rbpms						RBPMS	0.0868149	0.000263204		3.57971	higher_in_older_half																		50							3233	2817		Crest1	Crest1: 50	37779	0.0237769	3.65123	0.0011257	3.57971	TRUE	0.026464	6.75212e-09	1.34077e-08	8.17056	TRUE	796	3.57971																											2817	3233	6050	47	53	local_halves
Figure 4	f	F4_crest_proteins	DE-SWAN crest protein source values.	figure_source	figure10b_protein_deswan_crest_proteins_source.tsv		il10rb						IL10RB	0.0833852	0.000268893		3.57042	higher_in_older_half																		50							3233	2817		Crest1	Crest1: 50	37779	0.0228721	3.64572	0.00114425	3.57042	TRUE	0.215471	0	0	445.74	TRUE	796	3.57042																											2817	3233	6050	47	53	local_halves
Figure 4	f	F4_crest_proteins	DE-SWAN crest protein source values.	figure_source	figure10b_protein_deswan_crest_proteins_source.tsv		srp14						SRP14	0.0905236	0.000268914		3.57039	higher_in_older_half																		50							3233	2817		Crest1	Crest1: 50	37779	0.0248302	3.6457	0.00114425	3.57039	TRUE	0.0546094	1.83377e-31	5.38312e-31	30.7367	TRUE	796	3.57039																											2817	3233	6050	47	53	local_halves
Figure 4	f	F4_crest_proteins	DE-SWAN crest protein source values.	figure_source	figure10b_protein_deswan_crest_proteins_source.tsv		smpd3						SMPD3	0.0939232	0.000270461		3.5679	higher_in_older_half																		50							3233	2817		Crest1	Crest1: 50	37779	0.0257732	3.64422	0.00114761	3.5679	TRUE	0.0236098	2.43198e-07	4.61839e-07	6.61404	TRUE	796	3.5679																											2817	3233	6050	47	53	local_halves
Figure 4	f	F4_crest_proteins	DE-SWAN crest protein source values.	figure_source	figure10b_protein_deswan_crest_proteins_source.tsv		clec14a						CLEC14A	0.0875953	0.000271078		3.56691	higher_in_older_half																		50							3233	2817		Crest1	Crest1: 50	37779	0.0240406	3.64364	0.00114761	3.56691	TRUE	0.160064	3.9847e-249	5.02831e-248	248.4	TRUE	796	3.56691																											2817	3233	6050	47	53	local_halves
Figure 4	f	F4_crest_proteins	DE-SWAN crest protein source values.	figure_source	figure10b_protein_deswan_crest_proteins_source.tsv		bag4						BAG4	0.0853707	0.00030361		3.51768	higher_in_older_half																		50							3233	2817		Crest1	Crest1: 50	37779	0.0236202	3.61431	0.00128208	3.51768	TRUE	0.0502685	1.0215e-27	2.8171e-27	26.9908	TRUE	796	3.51768																											2817	3233	6050	47	53	local_halves
Figure 4	f	F4_crest_proteins	DE-SWAN crest protein source values.	figure_source	figure10b_protein_deswan_crest_proteins_source.tsv		lilrb1						LILRB1	0.0877426	0.000318505		3.49688	higher_in_older_half																		50							3233	2817		Crest1	Crest1: 50	37779	0.0243604	3.60185	0.00134158	3.49688	TRUE	0.11394	1.85358e-128	1.20338e-127	127.732	TRUE	796	3.49688																											2817	3233	6050	47	53	local_halves
Figure 4	f	F4_crest_proteins	DE-SWAN crest protein source values.	figure_source	figure10b_protein_deswan_crest_proteins_source.tsv		gbp1						GBP1	0.0828528	0.000330282		3.48112	higher_in_older_half																		50							3233	2817		Crest1	Crest1: 50	37779	0.0230635	3.59239	0.00138768	3.48112	TRUE	0.124153	4.11899e-159	3.19331e-158	158.385	TRUE	796	3.48112																											2817	3233	6050	47	53	local_halves
Figure 4	f	F4_crest_proteins	DE-SWAN crest protein source values.	figure_source	figure10b_protein_deswan_crest_proteins_source.tsv		hip1r						HIP1R	0.0791031	0.000333435		3.47699	higher_in_older_half																		50							3233	2817		Crest1	Crest1: 50	37779	0.0220349	3.5899	0.00139741	3.47699	TRUE	0.167859	3.89044e-280	5.78603e-279	279.41	TRUE	796	3.47699																											2817	3233	6050	47	53	local_halves
Figure 4	f	F4_crest_proteins	DE-SWAN crest protein source values.	figure_source	figure10b_protein_deswan_crest_proteins_source.tsv		c1qtnf1						C1QTNF1	0.0893956	0.000338084		3.47098	higher_in_older_half																		50							3233	2817		Crest1	Crest1: 50	37779	0.0249271	3.58629	0.00141334	3.47098	TRUE	0.131628	2.09735e-174	1.80348e-173	173.678	TRUE	796	3.47098																											2817	3233	6050	47	53	local_halves
Figure 4	f	F4_crest_proteins	DE-SWAN crest protein source values.	figure_source	figure10b_protein_deswan_crest_proteins_source.tsv		hla_dra						HLA_DRA	0.0911155	0.000349279		3.45683	higher_in_older_half																		50							3233	2817		Crest1	Crest1: 50	37779	0.0254672	3.57776	0.00145649	3.45683	TRUE	0.0640875	4.08685e-44	1.38364e-43	43.3886	TRUE	796	3.45683																											2817	3233	6050	47	53	local_halves
Figure 4	f	F4_crest_proteins	DE-SWAN crest protein source values.	figure_source	figure10b_protein_deswan_crest_proteins_source.tsv		hs3st3b1						HS3ST3B1	0.0926636	0.000354275		3.45066	higher_in_older_half																		50							3233	2817		Crest1	Crest1: 50	37779	0.0259269	3.57404	0.00147364	3.45066	TRUE	0.0447966	1.25076e-22	3.1954e-22	21.9028	TRUE	796	3.45066																											2817	3233	6050	47	53	local_halves
Figure 4	f	F4_crest_proteins	DE-SWAN crest protein source values.	figure_source	figure10b_protein_deswan_crest_proteins_source.tsv		cyb5r2						CYB5R2	0.083214	0.000373714		3.42746	higher_in_older_half																		50							3233	2817		Crest1	Crest1: 50	37779	0.0233747	3.56	0.00155064	3.42746	TRUE	0.0494595	1.07127e-26	2.9076e-26	25.9701	TRUE	796	3.42746																											2817	3233	6050	47	53	local_halves
Figure 4	f	F4_crest_proteins	DE-SWAN crest protein source values.	figure_source	figure10b_protein_deswan_crest_proteins_source.tsv		cxcl16						CXCL16	0.0854434	0.000374712		3.4263	higher_in_older_half																		50							3233	2817		Crest1	Crest1: 50	37779	0.0240057	3.5593	0.00155092	3.4263	TRUE	0.125851	9.54723e-153	7.09954e-152	152.02	TRUE	796	3.4263																											2817	3233	6050	47	53	local_halves
Figure 4	f	F4_crest_proteins	DE-SWAN crest protein source values.	figure_source	figure10b_protein_deswan_crest_proteins_source.tsv		angptl4						ANGPTL4	0.0885807	0.000377597		3.42297	higher_in_older_half																		50							3233	2817		Crest1	Crest1: 50	37779	0.0249012	3.55728	0.00155593	3.42297	TRUE	0.223341	0	0	494.59	TRUE	796	3.42297																											2817	3233	6050	47	53	local_halves
Figure 4	f	F4_crest_proteins	DE-SWAN crest protein source values.	figure_source	figure10b_protein_deswan_crest_proteins_source.tsv		plaur						PLAUR	0.0798823	0.000377788		3.42275	higher_in_older_half																		50							3233	2817		Crest1	Crest1: 50	37779	0.0224568	3.55715	0.00155593	3.42275	TRUE	0.309796	0	0	837.292	TRUE	796	3.42275																											2817	3233	6050	47	53	local_halves
Figure 4	f	F4_crest_proteins	DE-SWAN crest protein source values.	figure_source	figure10b_protein_deswan_crest_proteins_source.tsv		ogfr						OGFR	0.0889789	0.000384987		3.41455	higher_in_older_half																		50							3233	2817		Crest1	Crest1: 50	37779	0.0250491	3.55217	0.00157879	3.41455	TRUE	0.0580459	2.76914e-35	8.43473e-35	34.5577	TRUE	796	3.41455																											2817	3233	6050	47	53	local_halves
Figure 4	f	F4_crest_proteins	DE-SWAN crest protein source values.	figure_source	figure10b_protein_deswan_crest_proteins_source.tsv		itga2						ITGA2	0.0789103	0.000385232		3.41428	higher_in_older_half																		50							3233	2817		Crest1	Crest1: 50	37779	0.0222157	3.55201	0.00157879	3.41428	TRUE	-0.102976	2.50706e-105	1.4027e-104	104.601	TRUE	796	3.41428																											2817	3233	6050	47	53	local_halves
Figure 4	f	F4_crest_proteins	DE-SWAN crest protein source values.	figure_source	figure10b_protein_deswan_crest_proteins_source.tsv		cntn5						CNTN5	0.0812111	0.000399521		3.39846	higher_in_older_half																		50							3233	2817		Crest1	Crest1: 50	37779	0.0229255	3.54239	0.00163334	3.39846	TRUE	-0.11694	1.47942e-122	9.13666e-122	121.83	TRUE	796	3.39846																											2817	3233	6050	47	53	local_halves
Figure 4	f	F4_crest_proteins	DE-SWAN crest protein source values.	figure_source	figure10b_protein_deswan_crest_proteins_source.tsv		tmprss11d						TMPRSS11D	0.0750709	0.000401696		3.3961	higher_in_older_half																		50							3233	2817		Crest1	Crest1: 50	37779	0.0212007	3.54096	0.00163821	3.3961	TRUE	0.112561	5.55104e-129	3.61189e-128	128.256	TRUE	796	3.3961																											2817	3233	6050	47	53	local_halves
Figure 4	f	F4_crest_proteins	DE-SWAN crest protein source values.	figure_source	figure10b_protein_deswan_crest_proteins_source.tsv		timp4						TIMP4	0.0830323	0.00040495		3.3926	higher_in_older_half																		50							3233	2817		Crest1	Crest1: 50	37779	0.0234633	3.53882	0.00164746	3.3926	TRUE	0.10548	6.68653e-105	3.7197e-104	104.175	TRUE	796	3.3926																											2817	3233	6050	47	53	local_halves
Figure 4	f	F4_crest_proteins	DE-SWAN crest protein source values.	figure_source	figure10b_protein_deswan_crest_proteins_source.tsv		mad1l1						MAD1L1	0.0863051	0.000418965		3.37782	higher_in_older_half																		50							3233	2817		Crest1	Crest1: 50	37779	0.0244503	3.52981	0.00170033	3.37782	TRUE	0.145098	3.28798e-208	3.30499e-207	207.483	TRUE	796	3.37782																											2817	3233	6050	47	53	local_halves
Figure 4	f	F4_crest_proteins	DE-SWAN crest protein source values.	figure_source	figure10b_protein_deswan_crest_proteins_source.tsv		cela3a						CELA3A	0.0864631	0.00042145		3.37525	higher_in_older_half																		50							3233	2817		Crest1	Crest1: 50	37779	0.024506	3.52824	0.00170626	3.37525	TRUE	0.0248215	6.93713e-08	1.33653e-07	7.15882	TRUE	796	3.37525																											2817	3233	6050	47	53	local_halves
Figure 4	f	F4_crest_proteins	DE-SWAN crest protein source values.	figure_source	figure10b_protein_deswan_crest_proteins_source.tsv		il1rap						IL1RAP	0.0847546	0.000425543		3.37106	higher_in_older_half																		50							3233	2817		Crest1	Crest1: 50	37779	0.0240392	3.52568	0.00171866	3.37106	TRUE	-0.0426218	2.51941e-19	6.1099e-19	18.5987	TRUE	796	3.37106																											2817	3233	6050	47	53	local_halves
Figure 4	f	F4_crest_proteins	DE-SWAN crest protein source values.	figure_source	figure10b_protein_deswan_crest_proteins_source.tsv		vmo1						VMO1	0.0859911	0.000430801		3.36572	higher_in_older_half																		50							3233	2817		Crest1	Crest1: 50	37779	0.0244125	3.52242	0.00173569	3.36572	TRUE	0.103542	2.07621e-110	1.19137e-109	109.683	TRUE	796	3.36572																											2817	3233	6050	47	53	local_halves
Figure 4	f	F4_crest_proteins	DE-SWAN crest protein source values.	figure_source	figure10b_protein_deswan_crest_proteins_source.tsv		fabp2						FABP2	0.0871129	0.00043634		3.36017	higher_in_older_half																		50							3233	2817		Crest1	Crest1: 50	37779	0.0247548	3.51902	0.00175377	3.36017	TRUE	0.0622612	1.88485e-41	6.1458e-41	40.7247	TRUE	796	3.36017																											2817	3233	6050	47	53	local_halves
Figure 4	f	F4_crest_proteins	DE-SWAN crest protein source values.	figure_source	figure10b_protein_deswan_crest_proteins_source.tsv		tnfrsf8						TNFRSF8	0.0837636	0.000439141		3.3574	higher_in_older_half																		50							3233	2817		Crest1	Crest1: 50	37779	0.0238146	3.51732	0.00176079	3.3574	TRUE	0.187621	0	0	361.993	TRUE	796	3.3574																											2817	3233	6050	47	53	local_halves
Figure 4	f	F4_crest_proteins	DE-SWAN crest protein source values.	figure_source	figure10b_protein_deswan_crest_proteins_source.tsv		eif1ax						EIF1AX	0.0839914	0.00044306		3.35354	higher_in_older_half																		50							3233	2817		Crest1	Crest1: 50	37779	0.0238954	3.51496	0.00177032	3.35354	TRUE	0.021232	3.39706e-06	6.15058e-06	5.4689	TRUE	796	3.35354																											2817	3233	6050	47	53	local_halves
Figure 4	f	F4_crest_proteins	DE-SWAN crest protein source values.	figure_source	figure10b_protein_deswan_crest_proteins_source.tsv		gsr						GSR	0.0815682	0.000443641		3.35297	higher_in_older_half																		50							3233	2817		Crest1	Crest1: 50	37779	0.0232083	3.51461	0.00177032	3.35297	TRUE	0.0397186	1.47451e-17	3.47751e-17	16.8314	TRUE	796	3.35297																											2817	3233	6050	47	53	local_halves
Figure 4	f	F4_crest_proteins	DE-SWAN crest protein source values.	figure_source	figure10b_protein_deswan_crest_proteins_source.tsv		gdf2						GDF2	0.0828292	0.000446695		3.34999	higher_in_older_half																		50							3233	2817		Crest1	Crest1: 50	37779	0.0235794	3.51278	0.00177825	3.34999	TRUE	-0.0378909	2.16905e-14	4.86741e-14	13.6637	TRUE	796	3.34999																											2817	3233	6050	47	53	local_halves
Figure 4	f	F4_crest_proteins	DE-SWAN crest protein source values.	figure_source	figure10b_protein_deswan_crest_proteins_source.tsv		bcl2l15						BCL2L15	0.0829775	0.000464587		3.33293	higher_in_older_half																		50							3233	2817		Crest1	Crest1: 50	37779	0.0236922	3.50231	0.00184507	3.33293	TRUE	0.0791629	2.7179e-66	1.14324e-65	65.5658	TRUE	796	3.33293																											2817	3233	6050	47	53	local_halves
Figure 4	f	F4_crest_proteins	DE-SWAN crest protein source values.	figure_source	figure10b_protein_deswan_crest_proteins_source.tsv		gpr37						GPR37	0.0825626	0.000470046		3.32786	higher_in_older_half																		50							3233	2817		Crest1	Crest1: 50	37779	0.0235948	3.49919	0.00186232	3.32786	TRUE	0.17789	0	6.66812e-308	308.408	TRUE	796	3.32786																											2817	3233	6050	47	53	local_halves
Figure 4	f	F4_crest_proteins	DE-SWAN crest protein source values.	figure_source	figure10b_protein_deswan_crest_proteins_source.tsv		cfp						CFP	0.0711683	0.0004737		3.3245	higher_in_older_half																		50							3233	2817		Crest1	Crest1: 50	37779	0.0203505	3.49712	0.00187235	3.3245	TRUE	-0.0427202	1.64466e-19	4.00517e-19	18.7839	TRUE	796	3.3245																											2817	3233	6050	47	53	local_halves
Figure 4	f	F4_crest_proteins	DE-SWAN crest protein source values.	figure_source	figure10b_protein_deswan_crest_proteins_source.tsv		clec5a						CLEC5A	0.0813048	0.000478255		3.32034	higher_in_older_half																		50							3233	2817		Crest1	Crest1: 50	37779	0.0232661	3.49457	0.00188589	3.32034	TRUE	0.165833	1.99361e-262	2.66577e-261	261.7	TRUE	796	3.32034																											2817	3233	6050	47	53	local_halves
Figure 4	f	F4_crest_proteins	DE-SWAN crest protein source values.	figure_source	figure10b_protein_deswan_crest_proteins_source.tsv		edil3						EDIL3	0.0845469	0.000490416		3.30944	higher_in_older_half																		50							3233	2817		Crest1	Crest1: 50	37779	0.0242405	3.48784	0.00192928	3.30944	TRUE	0.0255818	1.89681e-07	3.61385e-07	6.72198	TRUE	796	3.30944																											2817	3233	6050	47	53	local_halves
Figure 4	f	F4_crest_proteins	DE-SWAN crest protein source values.	figure_source	figure10b_protein_deswan_crest_proteins_source.tsv		gdnf						GDNF	0.0849047	0.000492077		3.30797	higher_in_older_half																		50							3233	2817		Crest1	Crest1: 50	37779	0.0243494	3.48694	0.00193126	3.30797	TRUE	0.111263	5.11227e-123	3.1707e-122	122.291	TRUE	796	3.30797																											2817	3233	6050	47	53	local_halves
Figure 4	f	F4_crest_proteins	DE-SWAN crest protein source values.	figure_source	figure10b_protein_deswan_crest_proteins_source.tsv		msmb						MSMB	0.0779874	0.000530778		3.27509	higher_in_older_half																		50							3233	2817		Crest1	Crest1: 50	37779	0.0224968	3.4666	0.00207826	3.27509	TRUE	0.08251	1.20682e-60	4.76679e-60	59.9184	TRUE	796	3.27509																											2817	3233	6050	47	53	local_halves
Figure 4	f	F4_crest_proteins	DE-SWAN crest protein source values.	figure_source	figure10b_protein_deswan_crest_proteins_source.tsv		pof1b						POF1B	0.0810512	0.000551627		3.25835	higher_in_older_half																		50							3233	2817		Crest1	Crest1: 50	37779	0.0234509	3.4562	0.00215483	3.25835	TRUE	0.1281	5.67514e-172	4.78123e-171	171.246	TRUE	796	3.25835																											2817	3233	6050	47	53	local_halves
Figure 4	f	F4_crest_proteins	DE-SWAN crest protein source values.	figure_source	figure10b_protein_deswan_crest_proteins_source.tsv		dsc2						DSC2	0.0781331	0.000574572		3.24066	higher_in_older_half																		50							3233	2817		Crest1	Crest1: 50	37779	0.0226789	3.44518	0.00223551	3.24066	TRUE	0.233244	0	0	513.241	TRUE	796	3.24066																											2817	3233	6050	47	53	local_halves
Figure 4	f	F4_crest_proteins	DE-SWAN crest protein source values.	figure_source	figure10b_protein_deswan_crest_proteins_source.tsv		gfral						GFRAL	0.0771204	0.000574961		3.24036	higher_in_older_half																		50							3233	2817		Crest1	Crest1: 50	37779	0.0223862	3.445	0.00223551	3.24036	TRUE	-0.0394268	7.33147e-17	1.71381e-16	16.1348	TRUE	796	3.24036																											2817	3233	6050	47	53	local_halves
Figure 4	f	F4_crest_proteins	DE-SWAN crest protein source values.	figure_source	figure10b_protein_deswan_crest_proteins_source.tsv		tspan8						TSPAN8	0.0780914	0.000619414		3.20802	higher_in_older_half																		50							3233	2817		Crest1	Crest1: 50	37779	0.0228019	3.42478	0.00240275	3.20802	TRUE	0.0519131	2.56677e-28	7.13944e-28	27.5906	TRUE	796	3.20802																											2817	3233	6050	47	53	local_halves
Figure 4	f	F4_crest_proteins	DE-SWAN crest protein source values.	figure_source	figure10b_protein_deswan_crest_proteins_source.tsv		il6st						IL6ST	0.0867267	0.000633193		3.19846	higher_in_older_half																		50							3233	2817		Crest1	Crest1: 50	37779	0.0253677	3.41878	0.00244603	3.19846	TRUE	0.047628	7.11474e-25	1.87518e-24	24.1478	TRUE	796	3.19846																											2817	3233	6050	47	53	local_halves
Figure 4	f	F4_crest_proteins	DE-SWAN crest protein source values.	figure_source	figure10b_protein_deswan_crest_proteins_source.tsv		ccl14						CCL14	0.0813113	0.000633503		3.19825	higher_in_older_half																		50							3233	2817		Crest1	Crest1: 50	37779	0.0237846	3.41865	0.00244603	3.19825	TRUE	0.1532	3.20147e-239	3.80909e-238	238.495	TRUE	796	3.19825																											2817	3233	6050	47	53	local_halves
Figure 4	f	F4_crest_proteins	DE-SWAN crest protein source values.	figure_source	figure10b_protein_deswan_crest_proteins_source.tsv		ahnak2						AHNAK2	0.0772003	0.000648309		3.18822	higher_in_older_half																		50							3233	2817		Crest1	Crest1: 50	37779	0.0226238	3.41235	0.00249741	3.18822	TRUE	0.0753509	4.72403e-59	1.84098e-58	58.3257	TRUE	796	3.18822																											2817	3233	6050	47	53	local_halves
Figure 4	f	F4_crest_proteins	DE-SWAN crest protein source values.	figure_source	figure10b_protein_deswan_crest_proteins_source.tsv		clec3b						CLEC3B	0.0817775	0.00069847		3.15585	higher_in_older_half																		50							3233	2817		Crest1	Crest1: 50	37779	0.0241093	3.39194	0.00268444	3.15585	TRUE	-0.133618	1.8593e-187	1.70436e-186	186.731	TRUE	796	3.15585																											2817	3233	6050	47	53	local_halves
Figure 4	f	F4_crest_proteins	DE-SWAN crest protein source values.	figure_source	figure10b_protein_deswan_crest_proteins_source.tsv		cwc15						CWC15	0.0853499	0.000700191		3.15478	higher_in_older_half																		50							3233	2817		Crest1	Crest1: 50	37779	0.0251676	3.39126	0.00268487	3.15478	TRUE	0.0737974	4.94162e-58	1.90037e-57	57.3061	TRUE	796	3.15478																											2817	3233	6050	47	53	local_halves
Figure 4	f	F4_crest_proteins	DE-SWAN crest protein source values.	figure_source	figure10b_protein_deswan_crest_proteins_source.tsv		hmox2						HMOX2	0.0854423	0.000714692		3.14588	higher_in_older_half																		50							3233	2817		Crest1	Crest1: 50	37779	0.0252368	3.38563	0.00273419	3.14588	TRUE	0.069775	5.50399e-52	2.01813e-51	51.2593	TRUE	796	3.14588																											2817	3233	6050	47	53	local_halves
Figure 4	f	F4_crest_proteins	DE-SWAN crest protein source values.	figure_source	figure10b_protein_deswan_crest_proteins_source.tsv		vwa1						VWA1	0.0832054	0.000721514		3.14176	higher_in_older_half																		50							3233	2817		Crest1	Crest1: 50	37779	0.024595	3.38302	0.0027502	3.14176	TRUE	0.163041	3.12732e-248	3.89579e-247	247.505	TRUE	796	3.14176																											2817	3233	6050	47	53	local_halves
Figure 4	f	F4_crest_proteins	DE-SWAN crest protein source values.	figure_source	figure10b_protein_deswan_crest_proteins_source.tsv		ces1						CES1	0.0785357	0.000722175		3.14136	higher_in_older_half																		50							3233	2817		Crest1	Crest1: 50	37779	0.0232164	3.38277	0.0027502	3.14136	TRUE	0.0647019	5.18022e-39	1.65212e-38	38.2857	TRUE	796	3.14136																											2817	3233	6050	47	53	local_halves
Figure 4	f	F4_crest_proteins	DE-SWAN crest protein source values.	figure_source	figure10b_protein_deswan_crest_proteins_source.tsv		lipf						LIPF	0.0744671	0.000730052		3.13665	higher_in_older_half																		50							3233	2817		Crest1	Crest1: 50	37779	0.0220331	3.37978	0.00277387	3.13665	TRUE	-0.0238805	3.37497e-07	6.39248e-07	6.47173	TRUE	796	3.13665																											2817	3233	6050	47	53	local_halves
Figure 4	f	F4_crest_proteins	DE-SWAN crest protein source values.	figure_source	figure10b_protein_deswan_crest_proteins_source.tsv		snx2						SNX2	0.0811368	0.00077346		3.11156	higher_in_older_half																		50							3233	2817		Crest1	Crest1: 50	37779	0.0241203	3.36384	0.00293211	3.11156	TRUE	0.0227922	6.20909e-07	1.16171e-06	6.20697	TRUE	796	3.11156																											2817	3233	6050	47	53	local_halves
Figure 4	f	F4_crest_proteins	DE-SWAN crest protein source values.	figure_source	figure10b_protein_deswan_crest_proteins_source.tsv		unc5d						UNC5D	0.0790482	0.000790054		3.10234	higher_in_older_half																		50							3233	2817		Crest1	Crest1: 50	37779	0.0235405	3.35797	0.00298823	3.10234	TRUE	0.0396721	8.19249e-18	1.94313e-17	17.0866	TRUE	796	3.10234																											2817	3233	6050	47	53	local_halves
Figure 4	f	F4_crest_proteins	DE-SWAN crest protein source values.	figure_source	figure10b_protein_deswan_crest_proteins_source.tsv		itga11						ITGA11	0.0827724	0.000798149		3.09792	higher_in_older_half																		50							3233	2817		Crest1	Crest1: 50	37779	0.0246703	3.35514	0.00301202	3.09792	TRUE	-0.15752	1.54456e-249	1.95756e-248	248.811	TRUE	796	3.09792																											2817	3233	6050	47	53	local_halves
Figure 4	f	F4_crest_proteins	DE-SWAN crest protein source values.	figure_source	figure10b_protein_deswan_crest_proteins_source.tsv		ptprf						PTPRF	0.0822167	0.000803849		3.09483	higher_in_older_half																		50							3233	2817		Crest1	Crest1: 50	37779	0.0245191	3.35317	0.00302668	3.09483	TRUE	0.0248701	1.58112e-07	3.02227e-07	6.80104	TRUE	796	3.09483																											2817	3233	6050	47	53	local_halves
Figure 4	f	F4_crest_proteins	DE-SWAN crest protein source values.	figure_source	figure10b_protein_deswan_crest_proteins_source.tsv		kctd5						KCTD5	0.0764362	0.000807017		3.09312	higher_in_older_half																		50							3233	2817		Crest1	Crest1: 50	37779	0.0228026	3.35208	0.00303177	3.09312	TRUE	0.102695	3.60689e-106	2.02975e-105	105.443	TRUE	796	3.09312																											2817	3233	6050	47	53	local_halves
Figure 4	f	F4_crest_proteins	DE-SWAN crest protein source values.	figure_source	figure10b_protein_deswan_crest_proteins_source.tsv		tmprss5						TMPRSS5	0.0819341	0.000810857		3.09106	higher_in_older_half																		50							3233	2817		Crest1	Crest1: 50	37779	0.0244524	3.35076	0.00303935	3.09106	TRUE	-0.0301766	2.40731e-10	4.92098e-10	9.61847	TRUE	796	3.09106																											2817	3233	6050	47	53	local_halves
Figure 4	f	F4_crest_proteins	DE-SWAN crest protein source values.	figure_source	figure10b_protein_deswan_crest_proteins_source.tsv		tfpi2						TFPI2	0.0782041	0.000828168		3.08188	higher_in_older_half																		50							3233	2817		Crest1	Crest1: 50	37779	0.0233801	3.3449	0.00309727	3.08188	TRUE	0.149295	3.70732e-216	3.91552e-215	215.431	TRUE	796	3.08188																											2817	3233	6050	47	53	local_halves
Figure 4	f	F4_crest_proteins	DE-SWAN crest protein source values.	figure_source	figure10b_protein_deswan_crest_proteins_source.tsv		serpina3						SERPINA3	0.0763575	0.000832056		3.07985	higher_in_older_half																		50							3233	2817		Crest1	Crest1: 50	37779	0.0228369	3.3436	0.00310485	3.07985	TRUE	0.144861	1.1211e-216	1.18836e-215	215.95	TRUE	796	3.07985																											2817	3233	6050	47	53	local_halves
Figure 4	f	F4_crest_proteins	DE-SWAN crest protein source values.	figure_source	figure10b_protein_deswan_crest_proteins_source.tsv		psap						PSAP	0.0722516	0.000849965		3.0706	higher_in_older_half																		50							3233	2817		Crest1	Crest1: 50	37779	0.0216473	3.33767	0.00316429	3.0706	TRUE	0.189511	0	0	343.254	TRUE	796	3.0706																											2817	3233	6050	47	53	local_halves
Figure 4	f	F4_crest_proteins	DE-SWAN crest protein source values.	figure_source	figure10b_protein_deswan_crest_proteins_source.tsv		guca2a						GUCA2A	0.0795054	0.000851778		3.06967	higher_in_older_half																		50							3233	2817		Crest1	Crest1: 50	37779	0.0238249	3.33708	0.00316429	3.06967	TRUE	0.108675	4.52765e-118	2.6771e-117	117.344	TRUE	796	3.06967																											2817	3233	6050	47	53	local_halves
Figure 4	f	F4_crest_proteins	DE-SWAN crest protein source values.	figure_source	figure10b_protein_deswan_crest_proteins_source.tsv		csde1						CSDE1	0.0806627	0.000897907		3.04677	higher_in_older_half																		50							3233	2817		Crest1	Crest1: 50	37779	0.0242787	3.32236	0.00332824	3.04677	TRUE	0.0232822	3.60684e-07	6.8228e-07	6.44287	TRUE	796	3.04677																											2817	3233	6050	47	53	local_halves
Figure 4	f	F4_crest_proteins	DE-SWAN crest protein source values.	figure_source	figure10b_protein_deswan_crest_proteins_source.tsv		tnfrsf10a						TNFRSF10A	0.0762653	0.000904325		3.04368	higher_in_older_half																		50							3233	2817		Crest1	Crest1: 50	37779	0.0229689	3.32037	0.0033446	3.04368	TRUE	0.278623	0	0	711.899	TRUE	796	3.04368																											2817	3233	6050	47	53	local_halves
Figure 4	f	F4_crest_proteins	DE-SWAN crest protein source values.	figure_source	figure10b_protein_deswan_crest_proteins_source.tsv		megf10						MEGF10	0.0834147	0.000931418		3.03086	higher_in_older_half																		50							3233	2817		Crest1	Crest1: 50	37779	0.0251848	3.31211	0.00343718	3.03086	TRUE	-0.049242	9.78623e-27	2.66109e-26	26.0094	TRUE	796	3.03086																											2817	3233	6050	47	53	local_halves
Figure 4	f	F4_crest_proteins	DE-SWAN crest protein source values.	figure_source	figure10b_protein_deswan_crest_proteins_source.tsv		qsox1						QSOX1	0.0717314	0.000937541		3.02801	higher_in_older_half																		50							3233	2817		Crest1	Crest1: 50	37779	0.0216694	3.31027	0.00344481	3.02801	TRUE	0.0629159	1.28675e-42	4.28184e-42	41.8905	TRUE	796	3.02801																											2817	3233	6050	47	53	local_halves
Figure 4	f	F4_crest_proteins	DE-SWAN crest protein source values.	figure_source	figure10b_protein_deswan_crest_proteins_source.tsv		adh4						ADH4	0.0766964	0.000937617		3.02797	higher_in_older_half																		50							3233	2817		Crest1	Crest1: 50	37779	0.0231694	3.31025	0.00344481	3.02797	TRUE	0.0689949	2.37473e-41	7.72584e-41	40.6244	TRUE	796	3.02797																											2817	3233	6050	47	53	local_halves
Figure 4	f	F4_crest_proteins	DE-SWAN crest protein source values.	figure_source	figure10b_protein_deswan_crest_proteins_source.tsv		rnase1						RNASE1	0.0639907	0.000978504		3.00944	higher_in_older_half																		50							3233	2817		Crest1	Crest1: 50	37779	0.0194013	3.29826	0.00358713	3.00944	TRUE	0.279012	0	0	671.118	TRUE	796	3.00944																											2817	3233	6050	47	53	local_halves
Figure 4	f	F4_crest_proteins	DE-SWAN crest protein source values.	figure_source	figure10b_protein_deswan_crest_proteins_source.tsv		ceacam16						CEACAM16	0.0752437	0.000984703		3.00669	higher_in_older_half																		50							3233	2817		Crest1	Crest1: 50	37779	0.0228254	3.29649	0.00360194	3.00669	TRUE	-0.111092	3.84254e-115	2.2402e-114	114.415	TRUE	796	3.00669																											2817	3233	6050	47	53	local_halves
Figure 4	f	F4_crest_proteins	DE-SWAN crest protein source values.	figure_source	figure10b_protein_deswan_crest_proteins_source.tsv		anxa5						ANXA5	0.086426	0.00100018		2.99992	higher_in_older_half																		50							3233	2817		Crest1	Crest1: 50	37779	0.0262526	3.29209	0.00365056	2.99992	TRUE	0.0768	9.35452e-63	3.79255e-62	62.029	TRUE	796	2.99992																											2817	3233	6050	47	53	local_halves
Figure 4	f	F4_crest_proteins	DE-SWAN crest protein source values.	figure_source	figure10b_protein_deswan_crest_proteins_source.tsv		apoa4						APOA4	0.0739778	0.00105504		2.97673	higher_in_older_half																		50							3233	2817		Crest1	Crest1: 50	37779	0.0225747	3.27702	0.00384236	2.97673	TRUE	0.0304813	3.3948e-11	7.10399e-11	10.4692	TRUE	796	2.97673																											2817	3233	6050	47	53	local_halves
Figure 4	f	F4_crest_proteins	DE-SWAN crest protein source values.	figure_source	figure10b_protein_deswan_crest_proteins_source.tsv		clstn3						CLSTN3	0.0763962	0.00106376		2.97316	higher_in_older_half																		50							3233	2817		Crest1	Crest1: 50	37779	0.0233293	3.27469	0.00386569	2.97316	TRUE	0.0805214	9.81746e-67	4.15354e-66	66.008	TRUE	796	2.97316																											2817	3233	6050	47	53	local_halves
Figure 4	f	F4_crest_proteins	DE-SWAN crest protein source values.	figure_source	figure10b_protein_deswan_crest_proteins_source.tsv		sned1						SNED1	0.074143	0.00107473		2.9687	higher_in_older_half																		50							3233	2817		Crest1	Crest1: 50	37779	0.0226613	3.27178	0.00389708	2.9687	TRUE	0.0213407	3.55017e-06	6.4238e-06	5.44975	TRUE	796	2.9687																											2817	3233	6050	47	53	local_halves
Figure 4	f	F4_crest_proteins	DE-SWAN crest protein source values.	figure_source	figure10b_protein_deswan_crest_proteins_source.tsv		spint2						SPINT2	0.0840731	0.00108888		2.96302	higher_in_older_half																		50							3233	2817		Crest1	Crest1: 50	37779	0.0257255	3.26808	0.00393979	2.96302	TRUE	0.0988506	3.84375e-101	2.0943e-100	100.415	TRUE	796	2.96302																											2817	3233	6050	47	53	local_halves
Figure 4	f	F4_crest_proteins	DE-SWAN crest protein source values.	figure_source	figure10b_protein_deswan_crest_proteins_source.tsv		lep						LEP	0.0493651	0.00112785		2.94775	higher_in_older_half																		50							3233	2817		Crest1	Crest1: 50	37779	0.0151515	3.2581	0.00407197	2.94775	TRUE	0.0932022	1.12909e-32	3.35505e-32	31.9473	TRUE	796	2.94775																											2817	3233	6050	47	53	local_halves
Figure 4	f	F4_crest_proteins	DE-SWAN crest protein source values.	figure_source	figure10b_protein_deswan_crest_proteins_source.tsv		sirpb1						SIRPB1	0.0771041	0.00113947		2.9433	higher_in_older_half																		50							3233	2817		Crest1	Crest1: 50	37779	0.0236866	3.25518	0.00410504	2.9433	TRUE	0.191439	0	0	364.591	TRUE	796	2.9433																											2817	3233	6050	47	53	local_halves
Figure 4	f	F4_crest_proteins	DE-SWAN crest protein source values.	figure_source	figure10b_protein_deswan_crest_proteins_source.tsv		smoc2						SMOC2	0.0778704	0.00114461		2.94134	higher_in_older_half																		50							3233	2817		Crest1	Crest1: 50	37779	0.0239314	3.2539	0.00411469	2.94134	TRUE	0.136178	2.27412e-164	1.85169e-163	163.643	TRUE	796	2.94134																											2817	3233	6050	47	53	local_halves
Figure 4	f	F4_crest_proteins	DE-SWAN crest protein source values.	figure_source	figure10b_protein_deswan_crest_proteins_source.tsv		gkn1						GKN1	0.0809338	0.0011493		2.93957	higher_in_older_half																		50							3233	2817		Crest1	Crest1: 50	37779	0.0248818	3.25274	0.00412265	2.93957	TRUE	0.0209891	5.41411e-06	9.69417e-06	5.26647	TRUE	796	2.93957																											2817	3233	6050	47	53	local_halves
Figure 4	f	F4_crest_proteins	DE-SWAN crest protein source values.	figure_source	figure10b_protein_deswan_crest_proteins_source.tsv		csf1						CSF1	0.0750972	0.00115337		2.93803	higher_in_older_half																		50							3233	2817		Crest1	Crest1: 50	37779	0.0230945	3.25173	0.00412836	2.93803	TRUE	0.312836	0	0	926.715	TRUE	796	2.93803																											2817	3233	6050	47	53	local_halves
Figure 4	f	F4_crest_proteins	DE-SWAN crest protein source values.	figure_source	figure10b_protein_deswan_crest_proteins_source.tsv		ccl17						CCL17	0.081313	0.00117334		2.93058	higher_in_older_half																		50							3233	2817		Crest1	Crest1: 50	37779	0.0250437	3.24684	0.00419085	2.93058	TRUE	0.0535048	1.06294e-30	3.06781e-30	29.9735	TRUE	796	2.93058																											2817	3233	6050	47	53	local_halves
Figure 4	f	F4_crest_proteins	DE-SWAN crest protein source values.	figure_source	figure10b_protein_deswan_crest_proteins_source.tsv		fbln2						FBLN2	0.0688971	0.00118318		2.92695	higher_in_older_half																		50							3233	2817		Crest1	Crest1: 50	37779	0.0212353	3.24446	0.00421696	2.92695	TRUE	0.184696	0	0	318.865	TRUE	796	2.92695																											2817	3233	6050	47	53	local_halves
Figure 4	f	F4_crest_proteins	DE-SWAN crest protein source values.	figure_source	figure10b_protein_deswan_crest_proteins_source.tsv		efhd1						EFHD1	0.0725449	0.00118578		2.926	higher_in_older_half																		50							3233	2817		Crest1	Crest1: 50	37779	0.022364	3.24383	0.00421724	2.926	TRUE	0.119297	9.19688e-137	6.26376e-136	136.036	TRUE	796	2.926																											2817	3233	6050	47	53	local_halves
Figure 4	f	F4_crest_proteins	DE-SWAN crest protein source values.	figure_source	figure10b_protein_deswan_crest_proteins_source.tsv		mia						MIA	0.0826229	0.0011939		2.92303	higher_in_older_half																		50							3233	2817		Crest1	Crest1: 50	37779	0.0254861	3.24188	0.00423708	2.92303	TRUE	0.0629936	7.43472e-42	2.44332e-41	41.1287	TRUE	796	2.92303																											2817	3233	6050	47	53	local_halves
Figure 4	f	F4_crest_proteins	DE-SWAN crest protein source values.	figure_source	figure10b_protein_deswan_crest_proteins_source.tsv		ctrb1						CTRB1	0.079411	0.00121046		2.91705	higher_in_older_half																		50							3233	2817		Crest1	Crest1: 50	37779	0.0245251	3.23795	0.00428671	2.91705	TRUE	0.0507163	1.32961e-28	3.71247e-28	27.8763	TRUE	796	2.91705																											2817	3233	6050	47	53	local_halves
Figure 4	f	F4_crest_proteins	DE-SWAN crest protein source values.	figure_source	figure10b_protein_deswan_crest_proteins_source.tsv		itgb2						ITGB2	0.0765327	0.00124979		2.90316	higher_in_older_half																		50							3233	2817		Crest1	Crest1: 50	37779	0.0237032	3.2288	0.00441663	2.90316	TRUE	0.0225963	2.41696e-06	4.4034e-06	5.61673	TRUE	796	2.90316																											2817	3233	6050	47	53	local_halves
Figure 4	f	F4_crest_proteins	DE-SWAN crest protein source values.	figure_source	figure10b_protein_deswan_crest_proteins_source.tsv		nedd9						NEDD9	0.0781198	0.00127589		2.89419	higher_in_older_half																		50							3233	2817		Crest1	Crest1: 50	37779	0.0242392	3.22287	0.00449932	2.89419	TRUE	0.0316305	4.43661e-12	9.42618e-12	11.3529	TRUE	796	2.89419																											2817	3233	6050	47	53	local_halves
Figure 4	f	F4_crest_proteins	DE-SWAN crest protein source values.	figure_source	figure10b_protein_deswan_crest_proteins_source.tsv		ggh						GGH	0.0760083	0.00128447		2.89127	higher_in_older_half																		50							3233	2817		Crest1	Crest1: 50	37779	0.0235981	3.22095	0.00451448	2.89127	TRUE	0.134204	7.13798e-163	5.71627e-162	162.146	TRUE	796	2.89127																											2817	3233	6050	47	53	local_halves
Figure 4	f	F4_crest_proteins	DE-SWAN crest protein source values.	figure_source	figure10b_protein_deswan_crest_proteins_source.tsv		ccl15						CCL15	0.0792738	0.0012856		2.89089	higher_in_older_half																		50							3233	2817		Crest1	Crest1: 50	37779	0.0246139	3.2207	0.00451448	2.89089	TRUE	0.181345	0	0	331.829	TRUE	796	2.89089																											2817	3233	6050	47	53	local_halves
Figure 4	f	F4_crest_proteins	DE-SWAN crest protein source values.	figure_source	figure10b_protein_deswan_crest_proteins_source.tsv		pts						PTS	0.0773353	0.00129823		2.88665	higher_in_older_half																		50							3233	2817		Crest1	Crest1: 50	37779	0.0240329	3.21789	0.00454692	2.88665	TRUE	0.100038	4.04881e-95	2.08521e-94	94.3927	TRUE	796	2.88665																											2817	3233	6050	47	53	local_halves
Figure 4	f	F4_crest_proteins	DE-SWAN crest protein source values.	figure_source	figure10b_protein_deswan_crest_proteins_source.tsv		scn4b						SCN4B	0.0714134	0.00130029		2.88596	higher_in_older_half																		50							3233	2817		Crest1	Crest1: 50	37779	0.0221958	3.21743	0.00454692	2.88596	TRUE	0.0936082	7.03612e-86	3.40138e-85	85.1527	TRUE	796	2.88596																											2817	3233	6050	47	53	local_halves
Figure 4	f	F4_crest_proteins	DE-SWAN crest protein source values.	figure_source	figure10b_protein_deswan_crest_proteins_source.tsv		fnta						FNTA	0.0760827	0.00132191		2.8788	higher_in_older_half																		50							3233	2817		Crest1	Crest1: 50	37779	0.0236819	3.21269	0.00461284	2.8788	TRUE	0.032995	7.50621e-13	1.6256e-12	12.1246	TRUE	796	2.8788																											2817	3233	6050	47	53	local_halves
Figure 4	f	F4_crest_proteins	DE-SWAN crest protein source values.	figure_source	figure10b_protein_deswan_crest_proteins_source.tsv		cd99l2						CD99L2	0.0766917	0.00133899		2.87322	higher_in_older_half																		50							3233	2817		Crest1	Crest1: 50	37779	0.023899	3.20899	0.0046627	2.87322	TRUE	0.0906617	8.61455e-81	4.05023e-80	80.0648	TRUE	796	2.87322																											2817	3233	6050	47	53	local_halves
Figure 4	f	F4_crest_proteins	DE-SWAN crest protein source values.	figure_source	figure10b_protein_deswan_crest_proteins_source.tsv		gla						GLA	0.0731709	0.00134602		2.87095	higher_in_older_half																		50							3233	2817		Crest1	Crest1: 50	37779	0.0228125	3.20749	0.00467742	2.87095	TRUE	0.0904818	6.5578e-77	2.97757e-76	76.1832	TRUE	796	2.87095																											2817	3233	6050	47	53	local_halves
Figure 4	f	F4_crest_proteins	DE-SWAN crest protein source values.	figure_source	figure10b_protein_deswan_crest_proteins_source.tsv		tgfbr3						TGFBR3	0.0810692	0.00137609		2.86135	higher_in_older_half																		50							3233	2817		Crest1	Crest1: 50	37779	0.0253253	3.20111	0.00477198	2.86135	TRUE	0.0677542	3.2437e-49	1.16446e-48	48.489	TRUE	796	2.86135																											2817	3233	6050	47	53	local_halves
Figure 4	f	F4_crest_proteins	DE-SWAN crest protein source values.	figure_source	figure10b_protein_deswan_crest_proteins_source.tsv		enpp7						ENPP7	0.0785937	0.00140397		2.85264	higher_in_older_half																		50							3233	2817		Crest1	Crest1: 50	37779	0.0245965	3.19532	0.00485856	2.85264	TRUE	0.0855931	2.79515e-74	1.24585e-73	73.5536	TRUE	796	2.85264																											2817	3233	6050	47	53	local_halves
Figure 4	f	F4_crest_proteins	DE-SWAN crest protein source values.	figure_source	figure10b_protein_deswan_crest_proteins_source.tsv		bcat1						BCAT1	0.0789594	0.00141797		2.84833	higher_in_older_half																		50							3233	2817		Crest1	Crest1: 50	37779	0.0247332	3.19245	0.00489684	2.84833	TRUE	0.0599004	2.37538e-38	7.54275e-38	37.6243	TRUE	796	2.84833																											2817	3233	6050	47	53	local_halves
Figure 4	f	F4_crest_proteins	DE-SWAN crest protein source values.	figure_source	figure10b_protein_deswan_crest_proteins_source.tsv		sdhb						SDHB	0.0759165	0.00149636		2.82496	higher_in_older_half																		50							3233	2817		Crest1	Crest1: 50	37779	0.0238968	3.17685	0.00515687	2.82496	TRUE	0.0387283	2.17226e-17	5.09834e-17	16.6631	TRUE	796	2.82496																											2817	3233	6050	47	53	local_halves
Figure 4	f	F4_crest_proteins	DE-SWAN crest protein source values.	figure_source	figure10b_protein_deswan_crest_proteins_source.tsv		psg1						PSG1	0.0743262	0.00158026		2.80127	higher_in_older_half																		50							3233	2817		Crest1	Crest1: 50	37779	0.0235137	3.16097	0.00543268	2.80127	TRUE	0.0460304	6.8026e-23	1.7471e-22	22.1673	TRUE	796	2.80127																											2817	3233	6050	47	53	local_halves
Figure 4	f	F4_crest_proteins	DE-SWAN crest protein source values.	figure_source	figure10b_protein_deswan_crest_proteins_source.tsv		cd46						CD46	0.0782903	0.0015829		2.80055	higher_in_older_half																		50							3233	2817		Crest1	Crest1: 50	37779	0.0247716	3.16048	0.00543268	2.80055	TRUE	0.111999	4.95389e-126	3.13926e-125	125.305	TRUE	796	2.80055																											2817	3233	6050	47	53	local_halves
Figure 4	f	F4_crest_proteins	DE-SWAN crest protein source values.	figure_source	figure10b_protein_deswan_crest_proteins_source.tsv		shisa5						SHISA5	0.0610865	0.00163782		2.78573	higher_in_older_half																		50							3233	2817		Crest1	Crest1: 50	37779	0.0193894	3.15052	0.00560961	2.78573	TRUE	0.343017	0	0	1054.92	TRUE	796	2.78573																											2817	3233	6050	47	53	local_halves
Figure 4	f	F4_crest_proteins	DE-SWAN crest protein source values.	figure_source	figure10b_protein_deswan_crest_proteins_source.tsv		khk						KHK	0.0719144	0.00170858		2.76736	higher_in_older_half																		50							3233	2817		Crest1	Crest1: 50	37779	0.0229164	3.13812	0.00583998	2.76736	TRUE	0.0730749	3.90563e-53	1.44662e-52	52.4083	TRUE	796	2.76736																											2817	3233	6050	47	53	local_halves
Figure 4	f	F4_crest_proteins	DE-SWAN crest protein source values.	figure_source	figure10b_protein_deswan_crest_proteins_source.tsv		tnc						TNC	0.078788	0.00172023		2.76441	higher_in_older_half																		50							3233	2817		Crest1	Crest1: 50	37779	0.0251227	3.13612	0.00586779	2.76441	TRUE	0.0809286	2.10741e-69	9.06063e-69	68.6763	TRUE	796	2.76441																											2817	3233	6050	47	53	local_halves
Figure 4	f	F4_crest_proteins	DE-SWAN crest protein source values.	figure_source	figure10b_protein_deswan_crest_proteins_source.tsv		sod3						SOD3	0.0720355	0.00172429		2.76339	higher_in_older_half																		50							3233	2817		Crest1	Crest1: 50	37779	0.0229747	3.13543	0.00586964	2.76339	TRUE	-0.0284069	1.09442e-09	2.20626e-09	8.96081	TRUE	796	2.76339																											2817	3233	6050	47	53	local_halves
Figure 4	f	F4_crest_proteins	DE-SWAN crest protein source values.	figure_source	figure10b_protein_deswan_crest_proteins_source.tsv		nppb						NPPB	0.0722258	0.00176093		2.75426	higher_in_older_half																		50							3233	2817		Crest1	Crest1: 50	37779	0.0230809	3.12925	0.00598214	2.75426	TRUE	0.0885498	1.20013e-79	5.55298e-79	78.9208	TRUE	796	2.75426																											2817	3233	6050	47	53	local_halves
Figure 4	f	F4_crest_proteins	DE-SWAN crest protein source values.	figure_source	figure10b_protein_deswan_crest_proteins_source.tsv		ube2l6						UBE2L6	0.0732953	0.00184992		2.73285	higher_in_older_half																		50							3233	2817		Crest1	Crest1: 50	37779	0.023532	3.11471	0.00627169	2.73285	TRUE	0.0653734	1.28007e-45	4.41587e-45	44.8928	TRUE	796	2.73285																											2817	3233	6050	47	53	local_halves
Figure 4	f	F4_crest_proteins	DE-SWAN crest protein source values.	figure_source	figure10b_protein_deswan_crest_proteins_source.tsv		angptl2						ANGPTL2	0.0724901	0.00186856		2.72849	higher_in_older_half																		50							3233	2817		Crest1	Crest1: 50	37779	0.0232956	3.11175	0.00632201	2.72849	TRUE	0.132738	3.51449e-165	2.87774e-164	164.454	TRUE	796	2.72849																											2817	3233	6050	47	53	local_halves
Figure 4	f	F4_crest_proteins	DE-SWAN crest protein source values.	figure_source	figure10b_protein_deswan_crest_proteins_source.tsv		f9						F9	0.0714737	0.00188197		2.72539	higher_in_older_half																		50							3233	2817		Crest1	Crest1: 50	37779	0.0229846	3.10963	0.00635449	2.72539	TRUE	0.137846	2.7585e-169	2.29089e-168	168.559	TRUE	796	2.72539																											2817	3233	6050	47	53	local_halves
Figure 4	f	F4_crest_proteins	DE-SWAN crest protein source values.	figure_source	figure10b_protein_deswan_crest_proteins_source.tsv		zbp1						ZBP1	0.0784383	0.00191055		2.71884	higher_in_older_half																		50							3233	2817		Crest1	Crest1: 50	37779	0.0252606	3.10517	0.00643589	2.71884	TRUE	0.072476	1.97685e-56	7.49352e-56	55.704	TRUE	796	2.71884																											2817	3233	6050	47	53	local_halves
Figure 4	f	F4_crest_proteins	DE-SWAN crest protein source values.	figure_source	figure10b_protein_deswan_crest_proteins_source.tsv		bcam						BCAM	0.0760995	0.00191379		2.71811	higher_in_older_half																		50							3233	2817		Crest1	Crest1: 50	37779	0.0245113	3.10467	0.00643589	2.71811	TRUE	0.0818884	9.54577e-70	4.12236e-69	69.0202	TRUE	796	2.71811																											2817	3233	6050	47	53	local_halves
Figure 4	f	F4_crest_proteins	DE-SWAN crest protein source values.	figure_source	figure10b_protein_deswan_crest_proteins_source.tsv		arsa						ARSA	0.0749442	0.00198958		2.70124	higher_in_older_half																		50							3233	2817		Crest1	Crest1: 50	37779	0.0242292	3.09314	0.0066773	2.70124	TRUE	0.0931275	2.01641e-87	9.87872e-87	86.6954	TRUE	796	2.70124																											2817	3233	6050	47	53	local_halves
Figure 4	f	F4_crest_proteins	DE-SWAN crest protein source values.	figure_source	figure10b_protein_deswan_crest_proteins_source.tsv		cfb						CFB	0.0687642	0.00203617		2.69119	higher_in_older_half																		50							3233	2817		Crest1	Crest1: 50	37779	0.0222808	3.08625	0.00680868	2.69119	TRUE	0.164298	7.49506e-248	9.29707e-247	247.125	TRUE	796	2.69119																											2817	3233	6050	47	53	local_halves
Figure 4	f	F4_crest_proteins	DE-SWAN crest protein source values.	figure_source	figure10b_protein_deswan_crest_proteins_source.tsv		tmsb10						TMSB10	0.0792666	0.00203689		2.69103	higher_in_older_half																		50							3233	2817		Crest1	Crest1: 50	37779	0.0256846	3.08615	0.00680868	2.69103	TRUE	0.0885127	2.09064e-80	9.78203e-80	79.6797	TRUE	796	2.69103																											2817	3233	6050	47	53	local_halves
Figure 4	f	F4_crest_proteins	DE-SWAN crest protein source values.	figure_source	figure10b_protein_deswan_crest_proteins_source.tsv		adgrg1						ADGRG1	0.0519879	0.00204469		2.68937	higher_in_older_half																		50							3233	2817		Crest1	Crest1: 50	37779	0.0168518	3.08501	0.00682107	2.68937	TRUE	0.215843	0	0	414.037	TRUE	796	2.68937																											2817	3233	6050	47	53	local_halves
Figure 4	f	F4_crest_proteins	DE-SWAN crest protein source values.	figure_source	figure10b_protein_deswan_crest_proteins_source.tsv		defb4a_defb4b						DEFB4A_DEFB4B	0.0707495	0.00205766		2.68663	higher_in_older_half																		50							3233	2817		Crest1	Crest1: 50	37779	0.0229473	3.08313	0.00685064	2.68663	TRUE	0.052917	3.54985e-27	9.70713e-27	26.4498	TRUE	796	2.68663																											2817	3233	6050	47	53	local_halves
Figure 4	f	F4_crest_proteins	DE-SWAN crest protein source values.	figure_source	figure10b_protein_deswan_crest_proteins_source.tsv		ang						ANG	0.0754891	0.00206615		2.68484	higher_in_older_half																		50							3233	2817		Crest1	Crest1: 50	37779	0.0244943	3.0819	0.00686521	2.68484	TRUE	0.111197	3.44115e-118	2.04297e-117	117.463	TRUE	796	2.68484																											2817	3233	6050	47	53	local_halves
Figure 4	f	F4_crest_proteins	DE-SWAN crest protein source values.	figure_source	figure10b_protein_deswan_crest_proteins_source.tsv		lta4h						LTA4H	0.0774752	0.00210563		2.67662	higher_in_older_half																		50							3233	2817		Crest1	Crest1: 50	37779	0.0251849	3.07625	0.00698247	2.67662	TRUE	0.0270837	1.0287e-08	2.03025e-08	7.98771	TRUE	796	2.67662																											2817	3233	6050	47	53	local_halves
Figure 4	f	F4_crest_proteins	DE-SWAN crest protein source values.	figure_source	figure10b_protein_deswan_crest_proteins_source.tsv		sorbs1						SORBS1	0.0659686	0.00213037		2.67155	higher_in_older_half																		50							3233	2817		Crest1	Crest1: 50	37779	0.0214688	3.07276	0.00705051	2.67155	TRUE	0.0756104	1.42576e-58	5.52671e-58	57.846	TRUE	796	2.67155																											2817	3233	6050	47	53	local_halves
Figure 4	f	F4_crest_proteins	DE-SWAN crest protein source values.	figure_source	figure10b_protein_deswan_crest_proteins_source.tsv		serpinf2						SERPINF2	0.0698884	0.0022685		2.64426	higher_in_older_half																		50							3233	2817		Crest1	Crest1: 50	37779	0.0228847	3.05393	0.00748743	2.64426	TRUE	-0.0434671	1.50078e-20	3.7043e-20	19.8237	TRUE	796	2.64426																											2817	3233	6050	47	53	local_halves
Figure 4	f	F4_crest_proteins	DE-SWAN crest protein source values.	figure_source	figure10b_protein_deswan_crest_proteins_source.tsv		sumf2						SUMF2	0.07837	0.00227378		2.64325	higher_in_older_half																		50							3233	2817		Crest1	Crest1: 50	37779	0.0256678	3.05323	0.00748743	2.64325	TRUE	0.0471641	2.78401e-24	7.28491e-24	23.5553	TRUE	796	2.64325																											2817	3233	6050	47	53	local_halves
Figure 4	f	F4_crest_proteins	DE-SWAN crest protein source values.	figure_source	figure10b_protein_deswan_crest_proteins_source.tsv		ppp3r1						PPP3R1	0.0775313	0.00227586		2.64286	higher_in_older_half																		50							3233	2817		Crest1	Crest1: 50	37779	0.0253955	3.05296	0.00748743	2.64286	TRUE	0.0473841	2.03482e-24	5.33888e-24	23.6915	TRUE	796	2.64286																											2817	3233	6050	47	53	local_halves
Figure 4	f	F4_crest_proteins	DE-SWAN crest protein source values.	figure_source	figure10b_protein_deswan_crest_proteins_source.tsv		oplah						OPLAH	0.0729101	0.00235567		2.62789	higher_in_older_half																		50							3233	2817		Crest1	Crest1: 50	37779	0.0239632	3.04259	0.00773474	2.62789	TRUE	0.0339927	1.18075e-13	2.60947e-13	12.9278	TRUE	796	2.62789																											2817	3233	6050	47	53	local_halves
Figure 4	f	F4_crest_proteins	DE-SWAN crest protein source values.	figure_source	figure10b_protein_deswan_crest_proteins_source.tsv		draxin						DRAXIN	0.0712471	0.00238079		2.62328	higher_in_older_half																		50							3233	2817		Crest1	Crest1: 50	37779	0.0234413	3.03939	0.00780189	2.62328	TRUE	0.0815973	1.97052e-67	8.37326e-67	66.7054	TRUE	796	2.62328																											2817	3233	6050	47	53	local_halves
Figure 4	f	F4_crest_proteins	DE-SWAN crest protein source values.	figure_source	figure10b_protein_deswan_crest_proteins_source.tsv		acy1						ACY1	0.0691378	0.00238982		2.62163	higher_in_older_half																		50							3233	2817		Crest1	Crest1: 50	37779	0.0227558	3.03824	0.00781613	2.62163	TRUE	0.12073	6.4601e-120	3.91501e-119	119.19	TRUE	796	2.62163																											2817	3233	6050	47	53	local_halves
Figure 4	f	F4_crest_proteins	DE-SWAN crest protein source values.	figure_source	figure10b_protein_deswan_crest_proteins_source.tsv		micb_mica						MICB_MICA	0.075221	0.00243329		2.61381	higher_in_older_half																		50							3233	2817		Crest1	Crest1: 50	37779	0.0248025	3.0328	0.00793792	2.61381	TRUE	0.0377393	1.49635e-16	3.47836e-16	15.825	TRUE	796	2.61381																											2817	3233	6050	47	53	local_halves
Figure 4	f	F4_crest_proteins	DE-SWAN crest protein source values.	figure_source	figure10b_protein_deswan_crest_proteins_source.tsv		ptprm						PTPRM	0.0754116	0.00243658		2.61322	higher_in_older_half																		50							3233	2817		Crest1	Crest1: 50	37779	0.0248687	3.03239	0.00793792	2.61322	TRUE	0.0236564	4.30598e-07	8.10989e-07	6.36593	TRUE	796	2.61322																											2817	3233	6050	47	53	local_halves
Figure 4	f	F4_crest_proteins	DE-SWAN crest protein source values.	figure_source	figure10b_protein_deswan_crest_proteins_source.tsv		serpina4						SERPINA4	0.0698602	0.00244394		2.61191	higher_in_older_half																		50							3233	2817		Crest1	Crest1: 50	37779	0.0230449	3.03148	0.00794638	2.61191	TRUE	-0.0615091	6.5711e-41	2.13542e-40	40.1824	TRUE	796	2.61191																											2817	3233	6050	47	53	local_halves
Figure 4	f	F4_crest_proteins	DE-SWAN crest protein source values.	figure_source	figure10b_protein_deswan_crest_proteins_source.tsv		grpel1						GRPEL1	0.0755646	0.00245689		2.60961	higher_in_older_half																		50							3233	2817		Crest1	Crest1: 50	37779	0.0249398	3.02988	0.00797293	2.60961	TRUE	0.162899	3.04498e-272	4.28798e-271	271.516	TRUE	796	2.60961																											2817	3233	6050	47	53	local_halves
Figure 4	f	F4_crest_proteins	DE-SWAN crest protein source values.	figure_source	figure10b_protein_deswan_crest_proteins_source.tsv		vsig4						VSIG4	0.0687739	0.00247197		2.60696	higher_in_older_half																		50							3233	2817		Crest1	Crest1: 50	37779	0.0227124	3.02803	0.00800445	2.60696	TRUE	0.340104	0	0	1047.16	TRUE	796	2.60696																											2817	3233	6050	47	53	local_halves
Figure 4	f	F4_crest_proteins	DE-SWAN crest protein source values.	figure_source	figure10b_protein_deswan_crest_proteins_source.tsv		cdh1						CDH1	0.0753052	0.0024762		2.60621	higher_in_older_half																		50							3233	2817		Crest1	Crest1: 50	37779	0.0248736	3.02751	0.00800445	2.60621	TRUE	0.128394	2.42603e-169	2.02053e-168	168.615	TRUE	796	2.60621																											2817	3233	6050	47	53	local_halves
Figure 4	f	F4_crest_proteins	DE-SWAN crest protein source values.	figure_source	figure10b_protein_deswan_crest_proteins_source.tsv		ddah1						DDAH1	0.0760233	0.00249877		2.60227	higher_in_older_half																		50							3233	2817		Crest1	Crest1: 50	37779	0.0251336	3.02477	0.0080476	2.60227	TRUE	0.111816	1.30181e-127	8.39555e-127	126.885	TRUE	796	2.60227																											2817	3233	6050	47	53	local_halves
Figure 4	f	F4_crest_proteins	DE-SWAN crest protein source values.	figure_source	figure10b_protein_deswan_crest_proteins_source.tsv		esm1						ESM1	0.0730513	0.00249919		2.6022	higher_in_older_half																		50							3233	2817		Crest1	Crest1: 50	37779	0.0241515	3.02471	0.0080476	2.6022	TRUE	0.0261711	4.17404e-08	8.09536e-08	7.37944	TRUE	796	2.6022																											2817	3233	6050	47	53	local_halves
Figure 4	f	F4_crest_proteins	DE-SWAN crest protein source values.	figure_source	figure10b_protein_deswan_crest_proteins_source.tsv		dipk2b						DIPK2B	0.0686175	0.00251052		2.60024	higher_in_older_half																		50							3233	2817		Crest1	Crest1: 50	37779	0.0226959	3.02334	0.0080685	2.60024	TRUE	0.0456272	2.77839e-21	6.94599e-21	20.5562	TRUE	796	2.60024																											2817	3233	6050	47	53	local_halves
Figure 4	f	F4_crest_proteins	DE-SWAN crest protein source values.	figure_source	figure10b_protein_deswan_crest_proteins_source.tsv		mybpc1						MYBPC1	0.0650476	0.00253623		2.59581	higher_in_older_half																		50							3233	2817		Crest1	Crest1: 50	37779	0.0215371	3.02025	0.00812601	2.59581	TRUE	0.0971261	8.49356e-86	4.09235e-85	85.0709	TRUE	796	2.59581																											2817	3233	6050	47	53	local_halves
Figure 4	f	F4_crest_proteins	DE-SWAN crest protein source values.	figure_source	figure10b_protein_deswan_crest_proteins_source.tsv		acaa1						ACAA1	0.0743376	0.00254094		2.59501	higher_in_older_half																		50							3233	2817		Crest1	Crest1: 50	37779	0.0246176	3.01969	0.00812601	2.59501	TRUE	0.0991638	8.92406e-101	4.84425e-100	100.049	TRUE	796	2.59501																											2817	3233	6050	47	53	local_halves
Figure 4	f	F4_crest_proteins	DE-SWAN crest protein source values.	figure_source	figure10b_protein_deswan_crest_proteins_source.tsv		arhgap5						ARHGAP5	0.0708819	0.00254698		2.59397	higher_in_older_half																		50							3233	2817		Crest1	Crest1: 50	37779	0.0234788	3.01897	0.00812601	2.59397	TRUE	0.0258806	1.383e-08	2.72026e-08	7.85918	TRUE	796	2.59397																											2817	3233	6050	47	53	local_halves
Figure 4	f	F4_crest_proteins	DE-SWAN crest protein source values.	figure_source	figure10b_protein_deswan_crest_proteins_source.tsv		bcl2						BCL2	0.0661567	0.00255162		2.59318	higher_in_older_half																		50							3233	2817		Crest1	Crest1: 50	37779	0.0219177	3.01842	0.00812601	2.59318	TRUE	0.0717591	2.03305e-54	7.59786e-54	53.6919	TRUE	796	2.59318																											2817	3233	6050	47	53	local_halves
Figure 4	f	F4_crest_proteins	DE-SWAN crest protein source values.	figure_source	figure10b_protein_deswan_crest_proteins_source.tsv		flt1						FLT1	0.0776667	0.00255278		2.59299	higher_in_older_half																		50							3233	2817		Crest1	Crest1: 50	37779	0.0257321	3.01828	0.00812601	2.59299	TRUE	0.0676988	8.22697e-49	2.93892e-48	48.0848	TRUE	796	2.59299																											2817	3233	6050	47	53	local_halves
Figure 4	f	F4_crest_proteins	DE-SWAN crest protein source values.	figure_source	figure10b_protein_deswan_crest_proteins_source.tsv		ces3						CES3	0.0755342	0.00257866		2.58861	higher_in_older_half																		50							3233	2817		Crest1	Crest1: 50	37779	0.025051	3.01522	0.00819276	2.58861	TRUE	-0.022333	1.73969e-06	3.19545e-06	5.75953	TRUE	796	2.58861																											2817	3233	6050	47	53	local_halves
Figure 4	f	F4_crest_proteins	DE-SWAN crest protein source values.	figure_source	figure10b_protein_deswan_crest_proteins_source.tsv		lilra2						LILRA2	0.0723043	0.00262802		2.58037	higher_in_older_half																		50							3233	2817		Crest1	Crest1: 50	37779	0.0240257	3.00945	0.00833372	2.58037	TRUE	0.108452	1.08629e-113	6.29528e-113	112.964	TRUE	796	2.58037																											2817	3233	6050	47	53	local_halves
Figure 4	f	F4_crest_proteins	DE-SWAN crest protein source values.	figure_source	figure10b_protein_deswan_crest_proteins_source.tsv		rbks						RBKS	0.0726555	0.00263854		2.57864	higher_in_older_half																		50							3233	2817		Crest1	Crest1: 50	37779	0.0241522	3.00824	0.00834544	2.57864	TRUE	0.0361874	2.66995e-14	5.97305e-14	13.5735	TRUE	796	2.57864																											2817	3233	6050	47	53	local_halves
Figure 4	f	F4_crest_proteins	DE-SWAN crest protein source values.	figure_source	figure10b_protein_deswan_crest_proteins_source.tsv		pkd2						PKD2	0.0699673	0.00264172		2.57811	higher_in_older_half																		50							3233	2817		Crest1	Crest1: 50	37779	0.0232614	3.00787	0.00834544	2.57811	TRUE	0.076671	3.65325e-62	1.47292e-61	61.4373	TRUE	796	2.57811																											2817	3233	6050	47	53	local_halves
Figure 4	f	F4_crest_proteins	DE-SWAN crest protein source values.	figure_source	figure10b_protein_deswan_crest_proteins_source.tsv		cdh17						CDH17	0.0751181	0.00267522		2.57264	higher_in_older_half																		50							3233	2817		Crest1	Crest1: 50	37779	0.0250057	3.00403	0.00843529	2.57264	TRUE	0.0325352	1.86941e-12	4.01572e-12	11.7283	TRUE	796	2.57264																											2817	3233	6050	47	53	local_halves
Figure 4	f	F4_crest_proteins	DE-SWAN crest protein source values.	figure_source	figure10b_protein_deswan_crest_proteins_source.tsv		saa4						SAA4	0.0662412	0.00269524		2.5694	higher_in_older_half																		50							3233	2817		Crest1	Crest1: 50	37779	0.0220674	3.00176	0.00848238	2.5694	TRUE	0.0266576	5.89038e-09	1.17205e-08	8.22986	TRUE	796	2.5694																											2817	3233	6050	47	53	local_halves
Figure 4	f	F4_crest_proteins	DE-SWAN crest protein source values.	figure_source	figure10b_protein_deswan_crest_proteins_source.tsv		gpnmb						GPNMB	0.0757056	0.00270635		2.56762	higher_in_older_half																		50							3233	2817		Crest1	Crest1: 50	37779	0.0252309	3.00051	0.00850131	2.56762	TRUE	0.0303759	5.53107e-11	1.15165e-10	10.2572	TRUE	796	2.56762																											2817	3233	6050	47	53	local_halves
Figure 4	f	F4_crest_proteins	DE-SWAN crest protein source values.	figure_source	figure10b_protein_deswan_crest_proteins_source.tsv		cd34						CD34	0.0750623	0.00273725		2.56269	higher_in_older_half																		50							3233	2817		Crest1	Crest1: 50	37779	0.0250454	2.99704	0.00858221	2.56269	TRUE	-0.100373	2.28296e-105	1.27978e-104	104.642	TRUE	796	2.56269																											2817	3233	6050	47	53	local_halves
Figure 4	f	F4_crest_proteins	DE-SWAN crest protein source values.	figure_source	figure10b_protein_deswan_crest_proteins_source.tsv		enah						ENAH	0.0733881	0.00280324		2.55234	higher_in_older_half																		50							3233	2817		Crest1	Crest1: 50	37779	0.0245465	2.98976	0.00877263	2.55234	TRUE	0.0580535	1.25318e-35	3.84527e-35	34.902	TRUE	796	2.55234																											2817	3233	6050	47	53	local_halves
Figure 4	f	F4_crest_proteins	DE-SWAN crest protein source values.	figure_source	figure10b_protein_deswan_crest_proteins_source.tsv		nt5e						NT5E	0.07263	0.00282685		2.5487	higher_in_older_half																		50							3233	2817		Crest1	Crest1: 50	37779	0.0243138	2.9872	0.00882993	2.5487	TRUE	0.0575315	7.00898e-35	2.12825e-34	34.1543	TRUE	796	2.5487																											2817	3233	6050	47	53	local_halves
Figure 4	f	F4_crest_proteins	DE-SWAN crest protein source values.	figure_source	figure10b_protein_deswan_crest_proteins_source.tsv		cntnap2						CNTNAP2	0.0740798	0.00283864		2.54689	higher_in_older_half																		50							3233	2817		Crest1	Crest1: 50	37779	0.0248097	2.98592	0.00885018	2.54689	TRUE	0.0644656	8.08536e-43	2.70285e-42	42.0923	TRUE	796	2.54689																											2817	3233	6050	47	53	local_halves
Figure 4	f	F4_crest_proteins	DE-SWAN crest protein source values.	figure_source	figure10b_protein_deswan_crest_proteins_source.tsv		siglec8						SIGLEC8	0.0672413	0.00289417		2.53848	higher_in_older_half																		50							3233	2817		Crest1	Crest1: 50	37779	0.0225643	2.97998	0.00900647	2.53848	TRUE	0.140559	2.32092e-193	2.18948e-192	192.634	TRUE	796	2.53848																											2817	3233	6050	47	53	local_halves
Figure 4	f	F4_crest_proteins	DE-SWAN crest protein source values.	figure_source	figure10b_protein_deswan_crest_proteins_source.tsv		axl						AXL	0.0718909	0.00292796		2.53344	higher_in_older_half																		50							3233	2817		Crest1	Crest1: 50	37779	0.0241535	2.97642	0.00907203	2.53344	TRUE	0.0670119	7.12402e-47	2.48701e-46	46.1473	TRUE	796	2.53344																											2817	3233	6050	47	53	local_halves
Figure 4	f	F4_crest_proteins	DE-SWAN crest protein source values.	figure_source	figure10b_protein_deswan_crest_proteins_source.tsv		adamts1						ADAMTS1	0.0698689	0.00293134		2.53293	higher_in_older_half																		50							3233	2817		Crest1	Crest1: 50	37779	0.0234769	2.97607	0.00907203	2.53293	TRUE	0.0747251	1.75705e-59	6.86568e-59	58.7552	TRUE	796	2.53293																											2817	3233	6050	47	53	local_halves
Figure 4	f	F4_crest_proteins	DE-SWAN crest protein source values.	figure_source	figure10b_protein_deswan_crest_proteins_source.tsv		gchfr						GCHFR	0.0669636	0.00293155		2.5329	higher_in_older_half																		50							3233	2817		Crest1	Crest1: 50	37779	0.0225009	2.97604	0.00907203	2.5329	TRUE	0.12816	5.71546e-156	4.31621e-155	155.243	TRUE	796	2.5329																											2817	3233	6050	47	53	local_halves
Figure 4	f	F4_crest_proteins	DE-SWAN crest protein source values.	figure_source	figure10b_protein_deswan_crest_proteins_source.tsv		dcbld2						DCBLD2	0.0718505	0.00297267		2.52685	higher_in_older_half																		50							3233	2817		Crest1	Crest1: 50	37779	0.0241777	2.97176	0.00918226	2.52685	TRUE	0.121786	1.91021e-144	1.36812e-143	143.719	TRUE	796	2.52685																											2817	3233	6050	47	53	local_halves
Figure 4	f	F4_crest_proteins	DE-SWAN crest protein source values.	figure_source	figure10b_protein_deswan_crest_proteins_source.tsv		clec7a						CLEC7A	0.0695466	0.00301958		2.52005	higher_in_older_half																		50							3233	2817		Crest1	Crest1: 50	37779	0.0234405	2.96694	0.00930992	2.52005	TRUE	0.115224	1.11673e-135	7.55282e-135	134.952	TRUE	796	2.52005																											2817	3233	6050	47	53	local_halves
Figure 4	f	F4_crest_proteins	DE-SWAN crest protein source values.	figure_source	figure10b_protein_deswan_crest_proteins_source.tsv		tnfaip2						TNFAIP2	0.0718698	0.00304558		2.51633	higher_in_older_half																		50							3233	2817		Crest1	Crest1: 50	37779	0.0242451	2.9643	0.00937276	2.51633	TRUE	0.0655372	5.87329e-46	2.02851e-45	45.2311	TRUE	796	2.51633																											2817	3233	6050	47	53	local_halves
Figure 4	f	F4_crest_proteins	DE-SWAN crest protein source values.	figure_source	figure10b_protein_deswan_crest_proteins_source.tsv		tnfsf11						TNFSF11	-0.074062	0.00305776		2.5146	higher_in_younger_half																		50							3233	2817		Crest1	Crest1: 50	37779	0.024995	-2.96307	0.00939291	-2.5146	TRUE	-0.0877196	4.77044e-79	2.20029e-78	78.3214	TRUE	796	2.5146																											2817	3233	6050	47	53	local_halves
Figure 4	f	F4_crest_proteins	DE-SWAN crest protein source values.	figure_source	figure10b_protein_deswan_crest_proteins_source.tsv		vegfb						VEGFB	0.0659806	0.00306676		2.51332	higher_in_older_half																		50							3233	2817		Crest1	Crest1: 50	37779	0.0222744	2.96217	0.00940321	2.51332	TRUE	0.128982	5.61065e-162	4.45641e-161	161.251	TRUE	796	2.51332																											2817	3233	6050	47	53	local_halves
Figure 4	f	F4_crest_proteins	DE-SWAN crest protein source values.	figure_source	figure10b_protein_deswan_crest_proteins_source.tsv		slitrk2						SLITRK2	0.0709722	0.00307352		2.51236	higher_in_older_half																		50							3233	2817		Crest1	Crest1: 50	37779	0.023965	2.96149	0.00940667	2.51236	TRUE	0.0263636	5.61708e-08	1.08508e-07	7.25049	TRUE	796	2.51236																											2817	3233	6050	47	53	local_halves
Figure 4	f	F4_crest_proteins	DE-SWAN crest protein source values.	figure_source	figure10b_protein_deswan_crest_proteins_source.tsv		tnfsf13b						TNFSF13B	0.0697037	0.00309474		2.50938	higher_in_older_half																		50							3233	2817		Crest1	Crest1: 50	37779	0.0235536	2.95937	0.00944834	2.50938	TRUE	0.149863	7.6113e-211	7.78489e-210	210.119	TRUE	796	2.50938																											2817	3233	6050	47	53	local_halves
Figure 4	f	F4_crest_proteins	DE-SWAN crest protein source values.	figure_source	figure10b_protein_deswan_crest_proteins_source.tsv		igsf9						IGSF9	0.0619449	0.00311093		2.50711	higher_in_older_half																		50							3233	2817		Crest1	Crest1: 50	37779	0.0209432	2.95776	0.00944834	2.50711	TRUE	0.139229	3.62838e-154	2.72596e-153	153.44	TRUE	796	2.50711																											2817	3233	6050	47	53	local_halves
Figure 4	f	F4_crest_proteins	DE-SWAN crest protein source values.	figure_source	figure10b_protein_deswan_crest_proteins_source.tsv		ctsc						CTSC	0.0742559	0.00311176		2.50699	higher_in_older_half																		50							3233	2817		Crest1	Crest1: 50	37779	0.0251062	2.95767	0.00944834	2.50699	TRUE	0.0528546	1.49947e-29	4.24777e-29	28.8241	TRUE	796	2.50699																											2817	3233	6050	47	53	local_halves
Figure 4	f	F4_crest_proteins	DE-SWAN crest protein source values.	figure_source	figure10b_protein_deswan_crest_proteins_source.tsv		cdon						CDON	0.0748061	0.00311499		2.50654	higher_in_older_half																		50							3233	2817		Crest1	Crest1: 50	37779	0.0252949	2.95735	0.00944834	2.50654	TRUE	-0.0609487	1.77618e-39	5.69588e-39	38.7505	TRUE	796	2.50654																											2817	3233	6050	47	53	local_halves
Figure 4	f	F4_crest_proteins	DE-SWAN crest protein source values.	figure_source	figure10b_protein_deswan_crest_proteins_source.tsv		wfdc1						WFDC1	0.0706833	0.00311546		2.50648	higher_in_older_half																		50							3233	2817		Crest1	Crest1: 50	37779	0.0239012	2.95731	0.00944834	2.50648	TRUE	0.0750461	2.49238e-60	9.81795e-60	59.6034	TRUE	796	2.50648																											2817	3233	6050	47	53	local_halves
Figure 4	f	F4_crest_proteins	DE-SWAN crest protein source values.	figure_source	figure10b_protein_deswan_crest_proteins_source.tsv		mep1b						MEP1B	0.0731525	0.00317344		2.49847	higher_in_older_half																		50							3233	2817		Crest1	Crest1: 50	37779	0.0247839	2.95161	0.0096067	2.49847	TRUE	-0.0876029	9.23073e-80	4.29148e-79	79.0348	TRUE	796	2.49847																											2817	3233	6050	47	53	local_halves
Figure 4	f	F4_crest_proteins	DE-SWAN crest protein source values.	figure_source	figure10b_protein_deswan_crest_proteins_source.tsv		anxa1						ANXA1	0.072473	0.00319231		2.4959	higher_in_older_half																		50							3233	2817		Crest1	Crest1: 50	37779	0.024569	2.94977	0.00964632	2.4959	TRUE	0.0445217	7.86897e-22	1.98942e-21	21.1041	TRUE	796	2.4959																											2817	3233	6050	47	53	local_halves
Figure 4	f	F4_crest_proteins	DE-SWAN crest protein source values.	figure_source	figure10b_protein_deswan_crest_proteins_source.tsv		fgr						FGR	0.0746272	0.00326649		2.48592	higher_in_older_half																		50							3233	2817		Crest1	Crest1: 50	37779	0.0253605	2.94266	0.00985264	2.48592	TRUE	0.0658452	2.68699e-46	9.31341e-46	45.5707	TRUE	796	2.48592																											2817	3233	6050	47	53	local_halves
Figure 4	f	F4_crest_proteins	DE-SWAN crest protein source values.	figure_source	figure10b_protein_deswan_crest_proteins_source.tsv		adamts4						ADAMTS4	0.0704679	0.00328036		2.48408	higher_in_older_half																		50							3233	2817		Crest1	Crest1: 50	37779	0.0239577	2.94134	0.00986936	2.48408	TRUE	0.0789151	1.49586e-64	6.18501e-64	63.8251	TRUE	796	2.48408																											2817	3233	6050	47	53	local_halves
Figure 4	f	F4_crest_proteins	DE-SWAN crest protein source values.	figure_source	figure10b_protein_deswan_crest_proteins_source.tsv		npc2						NPC2	0.0580013	0.00328387		2.48361	higher_in_older_half																		50							3233	2817		Crest1	Crest1: 50	37779	0.0197215	2.94101	0.00986936	2.48361	TRUE	0.311507	0	0	838.522	TRUE	796	2.48361																											2817	3233	6050	47	53	local_halves
Figure 4	f	F4_crest_proteins	DE-SWAN crest protein source values.	figure_source	figure10b_protein_deswan_crest_proteins_source.tsv		grsf1						GRSF1	0.0686657	0.00330945		2.48024	higher_in_older_half																		50							3233	2817		Crest1	Crest1: 50	37779	0.0233668	2.93861	0.00992834	2.48024	TRUE	0.0448091	1.20332e-22	3.07692e-22	21.9196	TRUE	796	2.48024																											2817	3233	6050	47	53	local_halves
Figure 4	f	F4_crest_proteins	DE-SWAN crest protein source values.	figure_source	figure10b_protein_deswan_crest_proteins_source.tsv		folh1						FOLH1	0.0746465	0.00337177		2.47214	higher_in_older_half																		50							3233	2817		Crest1	Crest1: 50	37779	0.0254522	2.93281	0.0100971	2.47214	TRUE	0.0213558	3.01933e-06	5.48029e-06	5.52009	TRUE	796	2.47214																											2817	3233	6050	47	53	local_halves
Figure 4	f	F4_crest_proteins	DE-SWAN crest protein source values.	figure_source	figure10b_protein_deswan_crest_proteins_source.tsv		lypd8						LYPD8	0.0751238	0.00339135		2.46963	higher_in_older_half																		50							3233	2817		Crest1	Crest1: 50	37779	0.0256307	2.93101	0.0101376	2.46963	TRUE	0.0400956	1.73128e-18	4.15024e-18	17.7616	TRUE	796	2.46963																											2817	3233	6050	47	53	local_halves
Figure 4	f	F4_crest_proteins	DE-SWAN crest protein source values.	figure_source	figure10b_protein_deswan_crest_proteins_source.tsv		vcam1						VCAM1	0.0704875	0.00341024		2.46722	higher_in_older_half																		50							3233	2817		Crest1	Crest1: 50	37779	0.0240631	2.92928	0.0101758	2.46722	TRUE	0.162192	6.21345e-266	8.42428e-265	265.207	TRUE	796	2.46722																											2817	3233	6050	47	53	local_halves
Figure 4	f	F4_crest_proteins	DE-SWAN crest protein source values.	figure_source	figure10b_protein_deswan_crest_proteins_source.tsv		apcs						APCS	0.0616251	0.00342433		2.46542	higher_in_older_half																		50							3233	2817		Crest1	Crest1: 50	37779	0.0210469	2.928	0.0101996	2.46542	TRUE	0.063679	1.1639e-32	3.45495e-32	31.9341	TRUE	796	2.46542																											2817	3233	6050	47	53	local_halves
Figure 4	f	F4_crest_proteins	DE-SWAN crest protein source values.	figure_source	figure10b_protein_deswan_crest_proteins_source.tsv		hrc						HRC	0.0713083	0.00345486		2.46157	higher_in_older_half																		50							3233	2817		Crest1	Crest1: 50	37779	0.024377	2.92523	0.0102722	2.46157	TRUE	0.0620113	1.88274e-41	6.14579e-41	40.7252	TRUE	796	2.46157																											2817	3233	6050	47	53	local_halves
Figure 4	f	F4_crest_proteins	DE-SWAN crest protein source values.	figure_source	figure10b_protein_deswan_crest_proteins_source.tsv		ccl19						CCL19	0.0687382	0.00349407		2.45667	higher_in_older_half																		50							3233	2817		Crest1	Crest1: 50	37779	0.0235267	2.92171	0.010357	2.45667	TRUE	0.0757715	3.50321e-60	1.37812e-59	59.4555	TRUE	796	2.45667																											2817	3233	6050	47	53	local_halves
Figure 4	f	F4_crest_proteins	DE-SWAN crest protein source values.	figure_source	figure10b_protein_deswan_crest_proteins_source.tsv		cst6						CST6	-0.0675553	0.00349579		2.45645	higher_in_younger_half																		50							3233	2817		Crest1	Crest1: 50	37779	0.023123	-2.92156	0.010357	-2.45645	TRUE	0.068648	1.1611e-46	4.03891e-46	45.9351	TRUE	796	2.45645																											2817	3233	6050	47	53	local_halves
Figure 4	f	F4_crest_proteins	DE-SWAN crest protein source values.	figure_source	figure10b_protein_deswan_crest_proteins_source.tsv		fuom						FUOM	0.0651227	0.00350909		2.45481	higher_in_older_half																		50							3233	2817		Crest1	Crest1: 50	37779	0.0222994	2.92038	0.0103779	2.45481	TRUE	0.103396	5.57414e-98	2.93296e-97	97.2538	TRUE	796	2.45481																											2817	3233	6050	47	53	local_halves
Figure 4	f	F4_crest_proteins	DE-SWAN crest protein source values.	figure_source	figure10b_protein_deswan_crest_proteins_source.tsv		icam4						ICAM4	0.0739281	0.00351922		2.45355	higher_in_older_half																		50							3233	2817		Crest1	Crest1: 50	37779	0.0253224	2.91948	0.0103895	2.45355	TRUE	-0.0297859	8.42503e-11	1.74548e-10	10.0744	TRUE	796	2.45355																											2817	3233	6050	47	53	local_halves
Figure 4	f	F4_crest_proteins	DE-SWAN crest protein source values.	figure_source	figure10b_protein_deswan_crest_proteins_source.tsv		fut3_fut5						FUT3_FUT5	0.0694827	0.00353638		2.45144	higher_in_older_half																		50							3233	2817		Crest1	Crest1: 50	37779	0.0238121	2.91796	0.0104217	2.45144	TRUE	0.183855	0	0	326.339	TRUE	796	2.45144																											2817	3233	6050	47	53	local_halves
Figure 4	f	F4_crest_proteins	DE-SWAN crest protein source values.	figure_source	figure10b_protein_deswan_crest_proteins_source.tsv		bap18						BAP18	0.068324	0.0035594		2.44862	higher_in_older_half																		50							3233	2817		Crest1	Crest1: 50	37779	0.0234313	2.91593	0.010471	2.44862	TRUE	0.0793208	1.37593e-64	5.6972e-64	63.8614	TRUE	796	2.44862																											2817	3233	6050	47	53	local_halves
Figure 4	f	F4_crest_proteins	DE-SWAN crest protein source values.	figure_source	figure10b_protein_deswan_crest_proteins_source.tsv		fabp6						FABP6	0.0709681	0.00363857		2.43907	higher_in_older_half																		50							3233	2817		Crest1	Crest1: 50	37779	0.0243956	2.90905	0.0106851	2.43907	TRUE	0.0383573	6.34393e-17	1.48415e-16	16.1976	TRUE	796	2.43907																											2817	3233	6050	47	53	local_halves
Figure 4	f	F4_crest_proteins	DE-SWAN crest protein source values.	figure_source	figure10b_protein_deswan_crest_proteins_source.tsv		masp1						MASP1	0.0731172	0.00368492		2.43357	higher_in_older_half																		50							3233	2817		Crest1	Crest1: 50	37779	0.0251687	2.90508	0.0108022	2.43357	TRUE	-0.0242404	1.73345e-07	3.30694e-07	6.76109	TRUE	796	2.43357																											2817	3233	6050	47	53	local_halves
Figure 4	f	F4_crest_proteins	DE-SWAN crest protein source values.	figure_source	figure10b_protein_deswan_crest_proteins_source.tsv		pgd						PGD	0.0685112	0.00371561		2.42997	higher_in_older_half																		50							3233	2817		Crest1	Crest1: 50	37779	0.0236043	2.90248	0.0108731	2.42997	TRUE	0.051814	3.1128e-29	8.78395e-29	28.5068	TRUE	796	2.42997																											2817	3233	6050	47	53	local_halves
Figure 4	f	F4_crest_proteins	DE-SWAN crest protein source values.	figure_source	figure10b_protein_deswan_crest_proteins_source.tsv		adipoq						ADIPOQ	0.0572231	0.00373565		2.42763	higher_in_older_half																		50							3233	2817		Crest1	Crest1: 50	37779	0.0197267	2.9008	0.0109125	2.42763	TRUE	-0.0738929	6.54426e-42	2.15311e-41	41.1841	TRUE	796	2.42763																											2817	3233	6050	47	53	local_halves
Figure 4	f	F4_crest_proteins	DE-SWAN crest protein source values.	figure_source	figure10b_protein_deswan_crest_proteins_source.tsv		pla2g10						PLA2G10	0.0712027	0.00376304		2.42446	higher_in_older_half																		50							3233	2817		Crest1	Crest1: 50	37779	0.0245653	2.8985	0.0109733	2.42446	TRUE	0.08067	6.74796e-64	2.78222e-63	63.1708	TRUE	796	2.42446																											2817	3233	6050	47	53	local_halves
Figure 4	f	F4_crest_proteins	DE-SWAN crest protein source values.	figure_source	figure10b_protein_deswan_crest_proteins_source.tsv		idua						IDUA	0.0728284	0.00378566		2.42186	higher_in_older_half																		50							3233	2817		Crest1	Crest1: 50	37779	0.0251426	2.89662	0.01102	2.42186	TRUE	0.0669626	3.37538e-47	1.1826e-46	46.4717	TRUE	796	2.42186																											2817	3233	6050	47	53	local_halves
Figure 4	f	F4_crest_proteins	DE-SWAN crest protein source values.	figure_source	figure10b_protein_deswan_crest_proteins_source.tsv		c8b						C8B	0.0672428	0.00389535		2.40945	higher_in_older_half																		50							3233	2817		Crest1	Crest1: 50	37779	0.0232865	2.88763	0.0113185	2.40945	TRUE	0.0412059	6.80862e-19	1.64162e-18	18.1669	TRUE	796	2.40945																											2817	3233	6050	47	53	local_halves
Figure 4	f	F4_crest_proteins	DE-SWAN crest protein source values.	figure_source	figure10b_protein_deswan_crest_proteins_source.tsv		acrbp						ACRBP	0.0675741	0.00390252		2.40865	higher_in_older_half																		50							3233	2817		Crest1	Crest1: 50	37779	0.0234059	2.88705	0.0113185	2.40865	TRUE	0.0256533	2.07946e-08	4.07094e-08	7.68205	TRUE	796	2.40865																											2817	3233	6050	47	53	local_halves
Figure 4	f	F4_crest_proteins	DE-SWAN crest protein source values.	figure_source	figure10b_protein_deswan_crest_proteins_source.tsv		slc39a5						SLC39A5	0.0694998	0.00390856		2.40798	higher_in_older_half																		50							3233	2817		Crest1	Crest1: 50	37779	0.024077	2.88657	0.0113185	2.40798	TRUE	0.0540128	1.39817e-28	3.90015e-28	27.8544	TRUE	796	2.40798																											2817	3233	6050	47	53	local_halves
Figure 4	f	F4_crest_proteins	DE-SWAN crest protein source values.	figure_source	figure10b_protein_deswan_crest_proteins_source.tsv		rnf149						RNF149	0.0617826	0.00398843		2.3992	higher_in_older_half																		50							3233	2817		Crest1	Crest1: 50	37779	0.0214509	2.88019	0.0115298	2.3992	TRUE	0.230227	0	0	510.566	TRUE	796	2.3992																											2817	3233	6050	47	53	local_halves
Figure 4	f	F4_crest_proteins	DE-SWAN crest protein source values.	figure_source	figure10b_protein_deswan_crest_proteins_source.tsv		pla2g2a						PLA2G2A	0.0705665	0.0040125		2.39658	higher_in_older_half																		50							3233	2817		Crest1	Crest1: 50	37779	0.0245168	2.87829	0.0115637	2.39658	TRUE	0.119486	1.91831e-140	1.32196e-139	139.717	TRUE	796	2.39658																											2817	3233	6050	47	53	local_halves
Figure 4	f	F4_crest_proteins	DE-SWAN crest protein source values.	figure_source	figure10b_protein_deswan_crest_proteins_source.tsv		chga						CHGA	0.0566116	0.00401403		2.39642	higher_in_older_half																		50							3233	2817		Crest1	Crest1: 50	37779	0.0196693	2.87817	0.0115637	2.39642	TRUE	0.180183	0	0	325.633	TRUE	796	2.39642																											2817	3233	6050	47	53	local_halves
Figure 4	f	F4_crest_proteins	DE-SWAN crest protein source values.	figure_source	figure10b_protein_deswan_crest_proteins_source.tsv		cd109						CD109	0.0729678	0.0040309		2.3946	higher_in_older_half																		50							3233	2817		Crest1	Crest1: 50	37779	0.0253638	2.87684	0.0115923	2.3946	TRUE	0.0265557	9.48826e-09	1.87641e-08	8.02281	TRUE	796	2.3946																											2817	3233	6050	47	53	local_halves
Figure 4	f	F4_crest_proteins	DE-SWAN crest protein source values.	figure_source	figure10b_protein_deswan_crest_proteins_source.tsv		gcnt1						GCNT1	0.0699799	0.00405487		2.39202	higher_in_older_half																		50							3233	2817		Crest1	Crest1: 50	37779	0.0243411	2.87497	0.0116412	2.39202	TRUE	0.135016	1.41722e-182	1.279e-181	181.849	TRUE	796	2.39202																											2817	3233	6050	47	53	local_halves
Figure 4	f	F4_crest_proteins	DE-SWAN crest protein source values.	figure_source	figure10b_protein_deswan_crest_proteins_source.tsv		cpb1						CPB1	0.0708531	0.00410371		2.38682	higher_in_older_half																		50							3233	2817		Crest1	Crest1: 50	37779	0.0246774	2.87118	0.0117612	2.38682	TRUE	0.0672517	1.45293e-48	5.17761e-48	47.8378	TRUE	796	2.38682																											2817	3233	6050	47	53	local_halves
Figure 4	f	F4_crest_proteins	DE-SWAN crest protein source values.	figure_source	figure10b_protein_deswan_crest_proteins_source.tsv		atox1						ATOX1	0.0744749	0.00420625		2.37611	higher_in_older_half																		50							3233	2817		Crest1	Crest1: 50	37779	0.0260096	2.86336	0.0120194	2.37611	TRUE	0.0299062	7.96994e-11	1.65237e-10	10.0985	TRUE	796	2.37611																											2817	3233	6050	47	53	local_halves
Figure 4	f	F4_crest_proteins	DE-SWAN crest protein source values.	figure_source	figure10b_protein_deswan_crest_proteins_source.tsv		cd27						CD27	0.06517	0.00420823		2.3759	higher_in_older_half																		50							3233	2817		Crest1	Crest1: 50	37779	0.0227612	2.86321	0.0120194	2.3759	TRUE	0.263709	0	0	695.318	TRUE	796	2.3759																											2817	3233	6050	47	53	local_halves
Figure 4	f	F4_crest_proteins	DE-SWAN crest protein source values.	figure_source	figure10b_protein_deswan_crest_proteins_source.tsv		ptn						PTN	0.0684477	0.00422952		2.37371	higher_in_older_half																		50							3233	2817		Crest1	Crest1: 50	37779	0.0239193	2.86161	0.0120596	2.37371	TRUE	0.0843368	1.72144e-67	7.32556e-67	66.7641	TRUE	796	2.37371																											2817	3233	6050	47	53	local_halves
Figure 4	f	F4_crest_proteins	DE-SWAN crest protein source values.	figure_source	figure10b_protein_deswan_crest_proteins_source.tsv		cep20						CEP20	0.0718965	0.00425831		2.37076	higher_in_older_half																		50							3233	2817		Crest1	Crest1: 50	37779	0.0251434	2.85945	0.0121209	2.37076	TRUE	0.0327964	9.82234e-13	2.11933e-12	12.0078	TRUE	796	2.37076																											2817	3233	6050	47	53	local_halves
Figure 4	f	F4_crest_proteins	DE-SWAN crest protein source values.	figure_source	figure10b_protein_deswan_crest_proteins_source.tsv		chchd6						CHCHD6	0.0661827	0.00442066		2.35451	higher_in_older_half																		50							3233	2817		Crest1	Crest1: 50	37779	0.023242	2.84755	0.0125616	2.35451	TRUE	0.132696	1.57763e-181	1.41068e-180	180.802	TRUE	796	2.35451																											2817	3233	6050	47	53	local_halves
Figure 4	f	F4_crest_proteins	DE-SWAN crest protein source values.	figure_source	figure10b_protein_deswan_crest_proteins_source.tsv		tpk1						TPK1	0.0675223	0.0044349		2.35312	higher_in_older_half																		50							3233	2817		Crest1	Crest1: 50	37779	0.023721	2.84652	0.0125806	2.35312	TRUE	0.0626625	7.70134e-42	2.52809e-41	41.1134	TRUE	796	2.35312																											2817	3233	6050	47	53	local_halves
Figure 4	f	F4_crest_proteins	DE-SWAN crest protein source values.	figure_source	figure10b_protein_deswan_crest_proteins_source.tsv		clec4m						CLEC4M	0.0655632	0.00445635		2.35102	higher_in_older_half																		50							3233	2817		Crest1	Crest1: 50	37779	0.0230452	2.84499	0.01262	2.35102	TRUE	-0.0421999	4.27748e-20	1.04957e-19	19.3688	TRUE	796	2.35102																											2817	3233	6050	47	53	local_halves
Figure 4	f	F4_crest_proteins	DE-SWAN crest protein source values.	figure_source	figure10b_protein_deswan_crest_proteins_source.tsv		ogn						OGN	0.0624734	0.00450707		2.34611	higher_in_older_half																		50							3233	2817		Crest1	Crest1: 50	37779	0.021987	2.84137	0.012742	2.34611	TRUE	0.208397	0	0	378.929	TRUE	796	2.34611																											2817	3233	6050	47	53	local_halves
Figure 4	f	F4_crest_proteins	DE-SWAN crest protein source values.	figure_source	figure10b_protein_deswan_crest_proteins_source.tsv		chit1						CHIT1	0.0693647	0.00455997		2.34104	higher_in_older_half																		50							3233	2817		Crest1	Crest1: 50	37779	0.0244445	2.83765	0.0128698	2.34104	TRUE	0.0318676	5.84431e-12	1.23719e-11	11.2333	TRUE	796	2.34104																											2817	3233	6050	47	53	local_halves
Figure 4	f	F4_crest_proteins	DE-SWAN crest protein source values.	figure_source	figure10b_protein_deswan_crest_proteins_source.tsv		siae						SIAE	0.0720003	0.00460271		2.33699	higher_in_older_half																		50							3233	2817		Crest1	Crest1: 50	37779	0.0254	2.83466	0.0129684	2.33699	TRUE	0.0928554	2.83052e-89	1.40802e-88	88.5481	TRUE	796	2.33699																											2817	3233	6050	47	53	local_halves
Figure 4	f	F4_crest_proteins	DE-SWAN crest protein source values.	figure_source	figure10b_protein_deswan_crest_proteins_source.tsv		ggt1						GGT1	0.0622386	0.00466837		2.33083	higher_in_older_half																		50							3233	2817		Crest1	Crest1: 50	37779	0.0219914	2.83013	0.0131313	2.33083	TRUE	0.112388	2.67912e-105	1.4961e-104	104.572	TRUE	796	2.33083																											2817	3233	6050	47	53	local_halves
Figure 4	f	F4_crest_proteins	DE-SWAN crest protein source values.	figure_source	figure10b_protein_deswan_crest_proteins_source.tsv		col6a3						COL6A3	0.0594225	0.00473083		2.32506	higher_in_older_half																		50							3233	2817		Crest1	Crest1: 50	37779	0.0210281	2.82587	0.0132845	2.32506	TRUE	0.279142	0	0	658.567	TRUE	796	2.32506																											2817	3233	6050	47	53	local_halves
Figure 4	f	F4_crest_proteins	DE-SWAN crest protein source values.	figure_source	figure10b_protein_deswan_crest_proteins_source.tsv		erbb3						ERBB3	0.0668056	0.00478866		2.31979	higher_in_older_half																		50							3233	2817		Crest1	Crest1: 50	37779	0.0236734	2.82197	0.0134243	2.31979	TRUE	-0.0332167	4.81645e-12	1.02257e-11	11.3173	TRUE	796	2.31979																											2817	3233	6050	47	53	local_halves
Figure 4	f	F4_crest_proteins	DE-SWAN crest protein source values.	figure_source	figure10b_protein_deswan_crest_proteins_source.tsv		cdnf						CDNF	0.0672886	0.004812		2.31767	higher_in_older_half																		50							3233	2817		Crest1	Crest1: 50	37779	0.0238578	2.82041	0.0134671	2.31767	TRUE	0.0521025	1.01539e-28	2.84328e-28	27.9934	TRUE	796	2.31767																											2817	3233	6050	47	53	local_halves
Figure 4	f	F4_crest_proteins	DE-SWAN crest protein source values.	figure_source	figure10b_protein_deswan_crest_proteins_source.tsv		apom						APOM	0.0642748	0.0048315		2.31592	higher_in_older_half																		50							3233	2817		Crest1	Crest1: 50	37779	0.0227997	2.81911	0.0134991	2.31592	TRUE	-0.181016	0	0	313.869	TRUE	796	2.31592																											2817	3233	6050	47	53	local_halves
Figure 4	f	F4_crest_proteins	DE-SWAN crest protein source values.	figure_source	figure10b_protein_deswan_crest_proteins_source.tsv		il1rl1						IL1RL1	0.067697	0.00494218		2.30608	higher_in_older_half																		50							3233	2817		Crest1	Crest1: 50	37779	0.0240759	2.81182	0.0137852	2.30608	TRUE	0.120035	7.37935e-132	4.89996e-131	131.132	TRUE	796	2.30608																											2817	3233	6050	47	53	local_halves
Figure 4	f	F4_crest_proteins	DE-SWAN crest protein source values.	figure_source	figure10b_protein_deswan_crest_proteins_source.tsv		mamdc4						MAMDC4	0.0636095	0.00497317		2.30337	higher_in_older_half																		50							3233	2817		Crest1	Crest1: 50	37779	0.0226384	2.8098	0.0138485	2.30337	TRUE	0.0436068	7.13231e-19	1.71682e-18	18.1468	TRUE	796	2.30337																											2817	3233	6050	47	53	local_halves
Figure 4	f	F4_crest_proteins	DE-SWAN crest protein source values.	figure_source	figure10b_protein_deswan_crest_proteins_source.tsv		plxnb2						PLXNB2	0.0683694	0.00506593		2.29534	higher_in_older_half																		50							3233	2817		Crest1	Crest1: 50	37779	0.0243842	2.80384	0.0140833	2.29534	TRUE	0.150207	3.0645e-221	3.38371e-220	220.514	TRUE	796	2.29534																											2817	3233	6050	47	53	local_halves
Figure 4	f	F4_crest_proteins	DE-SWAN crest protein source values.	figure_source	figure10b_protein_deswan_crest_proteins_source.tsv		clc						CLC	0.072094	0.00510397		2.29209	higher_in_older_half																		50							3233	2817		Crest1	Crest1: 50	37779	0.0257347	2.80143	0.0141654	2.29209	TRUE	0.0495766	1.01771e-26	2.76479e-26	25.9924	TRUE	796	2.29209																											2817	3233	6050	47	53	local_halves
Figure 4	f	F4_crest_proteins	DE-SWAN crest protein source values.	figure_source	figure10b_protein_deswan_crest_proteins_source.tsv		thop1						THOP1	0.0675799	0.00518272		2.28544	higher_in_older_half																		50							3233	2817		Crest1	Crest1: 50	37779	0.0241661	2.79648	0.0143549	2.28544	TRUE	0.0374036	5.57493e-15	1.26368e-14	14.2538	TRUE	796	2.28544																											2817	3233	6050	47	53	local_halves
Figure 4	f	F4_crest_proteins	DE-SWAN crest protein source values.	figure_source	figure10b_protein_deswan_crest_proteins_source.tsv		igsf8						IGSF8	0.0683623	0.00518945		2.28488	higher_in_older_half																		50							3233	2817		Crest1	Crest1: 50	37779	0.0244495	2.79606	0.0143549	2.28488	TRUE	0.148675	1.87919e-223	2.115e-222	222.726	TRUE	796	2.28488																											2817	3233	6050	47	53	local_halves
Figure 4	f	F4_crest_proteins	DE-SWAN crest protein source values.	figure_source	figure10b_protein_deswan_crest_proteins_source.tsv		cntn3						CNTN3	0.0640891	0.00533929		2.27252	higher_in_older_half																		50							3233	2817		Crest1	Crest1: 50	37779	0.0229971	2.78683	0.0147449	2.27252	TRUE	-0.031777	6.11562e-10	1.23971e-09	9.21356	TRUE	796	2.27252																											2817	3233	6050	47	53	local_halves
Figure 4	f	F4_crest_proteins	DE-SWAN crest protein source values.	figure_source	figure10b_protein_deswan_crest_proteins_source.tsv		omg						OMG	0.0684094	0.00542927		2.26526	higher_in_older_half																		50							3233	2817		Crest1	Crest1: 50	37779	0.0245953	2.7814	0.0149686	2.26526	TRUE	-0.0638269	1.99823e-42	6.61162e-42	41.6994	TRUE	796	2.26526																											2817	3233	6050	47	53	local_halves
Figure 4	f	F4_crest_proteins	DE-SWAN crest protein source values.	figure_source	figure10b_protein_deswan_crest_proteins_source.tsv		calcb						CALCB	0.0602423	0.00549838		2.25977	higher_in_older_half																		50							3233	2817		Crest1	Crest1: 50	37779	0.021691	2.77729	0.0151114	2.25977	TRUE	0.111512	2.68023e-130	1.76363e-129	129.572	TRUE	796	2.25977																											2817	3233	6050	47	53	local_halves
Figure 4	f	F4_crest_proteins	DE-SWAN crest protein source values.	figure_source	figure10b_protein_deswan_crest_proteins_source.tsv		pdcd1						PDCD1	0.0646162	0.00549917		2.2597	higher_in_older_half																		50							3233	2817		Crest1	Crest1: 50	37779	0.0232663	2.77724	0.0151114	2.2597	TRUE	0.131611	1.01689e-174	8.76991e-174	173.993	TRUE	796	2.2597																											2817	3233	6050	47	53	local_halves
Figure 4	f	F4_crest_proteins	DE-SWAN crest protein source values.	figure_source	figure10b_protein_deswan_crest_proteins_source.tsv		hnrnpul1						HNRNPUL1	0.0653461	0.00552603		2.25759	higher_in_older_half																		50							3233	2817		Crest1	Crest1: 50	37779	0.0235426	2.77566	0.0151602	2.25759	TRUE	0.0628946	1.50969e-41	4.93356e-41	40.8211	TRUE	796	2.25759																											2817	3233	6050	47	53	local_halves
Figure 4	f	F4_crest_proteins	DE-SWAN crest protein source values.	figure_source	figure10b_protein_deswan_crest_proteins_source.tsv		adgrb3						ADGRB3	0.0693658	0.00556659		2.25441	higher_in_older_half																		50							3233	2817		Crest1	Crest1: 50	37779	0.0250122	2.77328	0.0152464	2.25441	TRUE	0.0616448	7.34393e-41	2.38391e-40	40.1341	TRUE	796	2.25441																											2817	3233	6050	47	53	local_halves
Figure 4	f	F4_crest_proteins	DE-SWAN crest protein source values.	figure_source	figure10b_protein_deswan_crest_proteins_source.tsv		dbn1						DBN1	0.0674003	0.00564676		2.2482	higher_in_older_half																		50							3233	2817		Crest1	Crest1: 50	37779	0.0243444	2.76861	0.0154407	2.2482	TRUE	0.0211814	3.71752e-06	6.72244e-06	5.42975	TRUE	796	2.2482																											2817	3233	6050	47	53	local_halves
Figure 4	f	F4_crest_proteins	DE-SWAN crest protein source values.	figure_source	figure10b_protein_deswan_crest_proteins_source.tsv		cd209						CD209	0.0690649	0.00578904		2.23739	higher_in_older_half																		50							3233	2817		Crest1	Crest1: 50	37779	0.0250191	2.76049	0.0157853	2.23739	TRUE	-0.0231749	4.5115e-07	8.49002e-07	6.34568	TRUE	796	2.23739																											2817	3233	6050	47	53	local_halves
Figure 4	f	F4_crest_proteins	DE-SWAN crest protein source values.	figure_source	figure10b_protein_deswan_crest_proteins_source.tsv		dag1						DAG1	0.0712941	0.00579275		2.23711	higher_in_older_half																		50							3233	2817		Crest1	Crest1: 50	37779	0.0258286	2.76028	0.0157853	2.23711	TRUE	0.0437556	2.84876e-21	7.10971e-21	20.5453	TRUE	796	2.23711																											2817	3233	6050	47	53	local_halves
Figure 4	f	F4_crest_proteins	DE-SWAN crest protein source values.	figure_source	figure10b_protein_deswan_crest_proteins_source.tsv		brd2						BRD2	0.0660082	0.00580119		2.23648	higher_in_older_half																		50							3233	2817		Crest1	Crest1: 50	37779	0.0239178	2.7598	0.0157853	2.23648	TRUE	0.0271037	2.76881e-09	5.54714e-09	8.55771	TRUE	796	2.23648																											2817	3233	6050	47	53	local_halves
Figure 4	f	F4_crest_proteins	DE-SWAN crest protein source values.	figure_source	figure10b_protein_deswan_crest_proteins_source.tsv		washc3						WASHC3	0.0647504	0.0061054		2.21429	higher_in_older_half																		50							3233	2817		Crest1	Crest1: 50	37779	0.0236053	2.74304	0.016586	2.21429	TRUE	0.0396839	5.41965e-18	1.28755e-17	17.266	TRUE	796	2.21429																											2817	3233	6050	47	53	local_halves
Figure 4	f	F4_crest_proteins	DE-SWAN crest protein source values.	figure_source	figure10b_protein_deswan_crest_proteins_source.tsv		pecam1						PECAM1	0.0693969	0.00618731		2.2085	higher_in_older_half																		50							3233	2817		Crest1	Crest1: 50	37779	0.0253398	2.73865	0.0167812	2.2085	TRUE	0.0509094	1.18978e-28	3.32522e-28	27.9245	TRUE	796	2.2085																											2817	3233	6050	47	53	local_halves
Figure 4	f	F4_crest_proteins	DE-SWAN crest protein source values.	figure_source	figure10b_protein_deswan_crest_proteins_source.tsv		gpihbp1						GPIHBP1	0.0658152	0.00624953		2.20415	higher_in_older_half																		50							3233	2817		Crest1	Crest1: 50	37779	0.0240609	2.73536	0.0169224	2.20415	TRUE	0.0233322	3.34393e-07	6.33781e-07	6.47574	TRUE	796	2.20415																											2817	3233	6050	47	53	local_halves
Figure 4	f	F4_crest_proteins	DE-SWAN crest protein source values.	figure_source	figure10b_protein_deswan_crest_proteins_source.tsv		palm3						PALM3	0.0682005	0.00628998		2.20135	higher_in_older_half																		50							3233	2817		Crest1	Crest1: 50	37779	0.0249523	2.73323	0.0170044	2.20135	TRUE	0.0291255	1.82517e-10	3.74147e-10	9.7387	TRUE	796	2.20135																											2817	3233	6050	47	53	local_halves
Figure 4	f	F4_crest_proteins	DE-SWAN crest protein source values.	figure_source	figure10b_protein_deswan_crest_proteins_source.tsv		nrcam						NRCAM	0.0670233	0.00633811		2.19804	higher_in_older_half																		50							3233	2817		Crest1	Crest1: 50	37779	0.0245442	2.73072	0.0171067	2.19804	TRUE	0.0749632	1.96225e-58	7.56608e-58	57.7072	TRUE	796	2.19804																											2817	3233	6050	47	53	local_halves
Figure 4	f	F4_crest_proteins	DE-SWAN crest protein source values.	figure_source	figure10b_protein_deswan_crest_proteins_source.tsv		asah1						ASAH1	0.0636652	0.00635335		2.197	higher_in_older_half																		50							3233	2817		Crest1	Crest1: 50	37779	0.0233212	2.72992	0.0171202	2.197	TRUE	0.0833444	8.02643e-73	3.53964e-72	72.0955	TRUE	796	2.197																											2817	3233	6050	47	53	local_halves
Figure 4	f	F4_crest_proteins	DE-SWAN crest protein source values.	figure_source	figure10b_protein_deswan_crest_proteins_source.tsv		triap1						TRIAP1	0.07061	0.00639923		2.19387	higher_in_older_half																		50							3233	2817		Crest1	Crest1: 50	37779	0.0258877	2.72755	0.017216	2.19387	TRUE	0.0607302	9.93896e-40	3.1978e-39	39.0027	TRUE	796	2.19387																											2817	3233	6050	47	53	local_halves
Figure 4	f	F4_crest_proteins	DE-SWAN crest protein source values.	figure_source	figure10b_protein_deswan_crest_proteins_source.tsv		efna1						EFNA1	0.0613292	0.00641707		2.19266	higher_in_older_half																		50							3233	2817		Crest1	Crest1: 50	37779	0.0224927	2.72663	0.0172362	2.19266	TRUE	0.262481	0	0	681.816	TRUE	796	2.19266																											2817	3233	6050	47	53	local_halves
Figure 4	f	F4_crest_proteins	DE-SWAN crest protein source values.	figure_source	figure10b_protein_deswan_crest_proteins_source.tsv		eppk1						EPPK1	0.0632436	0.00644293		2.19092	higher_in_older_half																		50							3233	2817		Crest1	Crest1: 50	37779	0.0232061	2.7253	0.0172561	2.19092	TRUE	0.060926	5.62372e-40	1.8114e-39	39.25	TRUE	796	2.19092																											2817	3233	6050	47	53	local_halves
Figure 4	f	F4_crest_proteins	DE-SWAN crest protein source values.	figure_source	figure10b_protein_deswan_crest_proteins_source.tsv		trim58						TRIM58	0.0625943	0.00644517		2.19077	higher_in_older_half																		50							3233	2817		Crest1	Crest1: 50	37779	0.0229688	2.72518	0.0172561	2.19077	TRUE	0.0256796	2.27921e-08	4.45601e-08	7.64221	TRUE	796	2.19077																											2817	3233	6050	47	53	local_halves
Figure 4	f	F4_crest_proteins	DE-SWAN crest protein source values.	figure_source	figure10b_protein_deswan_crest_proteins_source.tsv		sftpd						SFTPD	0.0668183	0.00647289		2.1889	higher_in_older_half																		50							3233	2817		Crest1	Crest1: 50	37779	0.0245316	2.72376	0.0173025	2.1889	TRUE	0.0353119	4.33192e-14	9.6837e-14	13.3633	TRUE	796	2.1889																											2817	3233	6050	47	53	local_halves
Figure 4	f	F4_crest_proteins	DE-SWAN crest protein source values.	figure_source	figure10b_protein_deswan_crest_proteins_source.tsv		spring1						SPRING1	0.066256	0.00657955		2.1818	higher_in_older_half																		50							3233	2817		Crest1	Crest1: 50	37779	0.0243736	2.71835	0.0175595	2.1818	TRUE	0.0339488	1.0232e-13	2.26815e-13	12.99	TRUE	796	2.1818																											2817	3233	6050	47	53	local_halves
Figure 4	f	F4_crest_proteins	DE-SWAN crest protein source values.	figure_source	figure10b_protein_deswan_crest_proteins_source.tsv		cdsn						CDSN	0.0672671	0.00688463		2.16212	higher_in_older_half																		50							3233	2817		Crest1	Crest1: 50	37779	0.0248833	2.70331	0.0183422	2.16212	TRUE	0.0571198	2.15043e-35	6.57074e-35	34.6675	TRUE	796	2.16212																											2817	3233	6050	47	53	local_halves
Figure 4	f	F4_crest_proteins	DE-SWAN crest protein source values.	figure_source	figure10b_protein_deswan_crest_proteins_source.tsv		apex1						APEX1	0.0678483	0.00689481		2.16148	higher_in_older_half																		50							3233	2817		Crest1	Crest1: 50	37779	0.0251028	2.70282	0.0183422	2.16148	TRUE	0.048996	7.50166e-26	2.00802e-25	25.1248	TRUE	796	2.16148																											2817	3233	6050	47	53	local_halves
Figure 4	f	F4_crest_proteins	DE-SWAN crest protein source values.	figure_source	figure10b_protein_deswan_crest_proteins_source.tsv		cd14						CD14	0.0660637	0.00700184		2.15479	higher_in_older_half																		50							3233	2817		Crest1	Crest1: 50	37779	0.024489	2.69768	0.0185972	2.15479	TRUE	0.191812	0	0	369.789	TRUE	796	2.15479																											2817	3233	6050	47	53	local_halves
Figure 4	f	F4_crest_proteins	DE-SWAN crest protein source values.	figure_source	figure10b_protein_deswan_crest_proteins_source.tsv		gm2a						GM2A	0.0570408	0.00702395		2.15342	higher_in_older_half																		50							3233	2817		Crest1	Crest1: 50	37779	0.0211526	2.69663	0.0186263	2.15342	TRUE	0.214173	0	0	430.773	TRUE	796	2.15342																											2817	3233	6050	47	53	local_halves
Figure 4	f	F4_crest_proteins	DE-SWAN crest protein source values.	figure_source	figure10b_protein_deswan_crest_proteins_source.tsv		vit						VIT	0.0575983	0.00708359		2.14975	higher_in_older_half																		50							3233	2817		Crest1	Crest1: 50	37779	0.0213817	2.69381	0.0187546	2.14975	TRUE	0.0652107	3.67212e-38	1.15972e-37	37.4351	TRUE	796	2.14975																											2817	3233	6050	47	53	local_halves
Figure 4	f	F4_crest_proteins	DE-SWAN crest protein source values.	figure_source	figure10b_protein_deswan_crest_proteins_source.tsv		vwc2						VWC2	0.0615769	0.00710101		2.14868	higher_in_older_half																		50							3233	2817		Crest1	Crest1: 50	37779	0.0228656	2.69299	0.018771	2.14868	TRUE	0.157056	2.90611e-226	3.29623e-225	225.537	TRUE	796	2.14868																											2817	3233	6050	47	53	local_halves
Figure 4	f	F4_crest_proteins	DE-SWAN crest protein source values.	figure_source	figure10b_protein_deswan_crest_proteins_source.tsv		oxt						OXT	-0.0619798	0.00716885		2.14455	higher_in_younger_half																		50							3233	2817		Crest1	Crest1: 50	37779	0.0230424	-2.68982	0.0189203	-2.14455	TRUE	0.112099	5.12261e-109	2.92792e-108	108.291	TRUE	796	2.14455																											2817	3233	6050	47	53	local_halves
Figure 4	f	F4_crest_proteins	DE-SWAN crest protein source values.	figure_source	figure10b_protein_deswan_crest_proteins_source.tsv		pafah1b3						PAFAH1B3	0.0652286	0.00723807		2.14038	higher_in_older_half																		50							3233	2817		Crest1	Crest1: 50	37779	0.0242792	2.6866	0.0190728	2.14038	TRUE	0.0224567	9.36587e-07	1.7445e-06	6.02845	TRUE	796	2.14038																											2817	3233	6050	47	53	local_halves
Figure 4	f	F4_crest_proteins	DE-SWAN crest protein source values.	figure_source	figure10b_protein_deswan_crest_proteins_source.tsv		ptp4a3						PTP4A3	0.0602364	0.00728272		2.13771	higher_in_older_half																		50							3233	2817		Crest1	Crest1: 50	37779	0.0224382	2.68455	0.0191602	2.13771	TRUE	0.0775656	1.30227e-61	5.19305e-61	60.8853	TRUE	796	2.13771																											2817	3233	6050	47	53	local_halves
Figure 4	f	F4_crest_proteins	DE-SWAN crest protein source values.	figure_source	figure10b_protein_deswan_crest_proteins_source.tsv		nectin2						NECTIN2	0.062699	0.00730731		2.13624	higher_in_older_half																		50							3233	2817		Crest1	Crest1: 50	37779	0.0233654	2.68342	0.0191741	2.13624	TRUE	0.247722	0	0	616.392	TRUE	796	2.13624																											2817	3233	6050	47	53	local_halves
Figure 4	f	F4_crest_proteins	DE-SWAN crest protein source values.	figure_source	figure10b_protein_deswan_crest_proteins_source.tsv		tnn						TNN	0.0616005	0.00731097		2.13602	higher_in_older_half																		50							3233	2817		Crest1	Crest1: 50	37779	0.0229574	2.68325	0.0191741	2.13602	TRUE	0.0363759	5.51532e-15	1.25114e-14	14.2584	TRUE	796	2.13602																											2817	3233	6050	47	53	local_halves
Figure 4	f	F4_crest_proteins	DE-SWAN crest protein source values.	figure_source	figure10b_protein_deswan_crest_proteins_source.tsv		tk1						TK1	0.0604231	0.00748971		2.12553	higher_in_older_half																		50							3233	2817		Crest1	Crest1: 50	37779	0.0225868	2.67515	0.019612	2.12553	TRUE	0.0543948	9.90394e-33	2.94592e-32	32.0042	TRUE	796	2.12553																											2817	3233	6050	47	53	local_halves
Figure 4	f	F4_crest_proteins	DE-SWAN crest protein source values.	figure_source	figure10b_protein_deswan_crest_proteins_source.tsv		nxph1						NXPH1	0.0636947	0.00752739		2.12336	higher_in_older_half																		50							3233	2817		Crest1	Crest1: 50	37779	0.0238248	2.67347	0.0196798	2.12336	TRUE	0.0296773	1.07988e-10	2.23252e-10	9.96662	TRUE	796	2.12336																											2817	3233	6050	47	53	local_halves
Figure 4	f	F4_crest_proteins	DE-SWAN crest protein source values.	figure_source	figure10b_protein_deswan_crest_proteins_source.tsv		cd83						CD83	0.0601489	0.00767637		2.11484	higher_in_older_half																		50							3233	2817		Crest1	Crest1: 50	37779	0.022554	2.66688	0.0200378	2.11484	TRUE	0.191096	0	0	334.776	TRUE	796	2.11484																											2817	3233	6050	47	53	local_halves
Figure 4	f	F4_crest_proteins	DE-SWAN crest protein source values.	figure_source	figure10b_protein_deswan_crest_proteins_source.tsv		lcn15						LCN15	0.0614301	0.00772663		2.11201	higher_in_older_half																		50							3233	2817		Crest1	Crest1: 50	37779	0.0230534	2.66468	0.0201375	2.11201	TRUE	0.0817549	7.36364e-71	3.19896e-70	70.1329	TRUE	796	2.11201																											2817	3233	6050	47	53	local_halves
Figure 4	f	F4_crest_proteins	DE-SWAN crest protein source values.	figure_source	figure10b_protein_deswan_crest_proteins_source.tsv		nacc1						NACC1	0.0635139	0.00778551		2.10871	higher_in_older_half																		50							3233	2817		Crest1	Crest1: 50	37779	0.0238583	2.66213	0.0202593	2.10871	TRUE	0.030551	3.05374e-11	6.39947e-11	10.5152	TRUE	796	2.10871																											2817	3233	6050	47	53	local_halves
Figure 4	f	F4_crest_proteins	DE-SWAN crest protein source values.	figure_source	figure10b_protein_deswan_crest_proteins_source.tsv		glb1						GLB1	0.0662483	0.00785802		2.10469	higher_in_older_half																		50							3233	2817		Crest1	Crest1: 50	37779	0.0249147	2.659	0.0204162	2.10469	TRUE	0.038516	5.69447e-16	1.3091e-15	15.2445	TRUE	796	2.10469																											2817	3233	6050	47	53	local_halves
Figure 4	f	F4_crest_proteins	DE-SWAN crest protein source values.	figure_source	figure10b_protein_deswan_crest_proteins_source.tsv		klrf1						KLRF1	0.0578907	0.00796323		2.09891	higher_in_older_half																		50							3233	2817		Crest1	Crest1: 50	37779	0.0218084	2.65451	0.0206573	2.09891	TRUE	0.0804681	1.78651e-65	7.40778e-65	64.748	TRUE	796	2.09891																											2817	3233	6050	47	53	local_halves
Figure 4	f	F4_crest_proteins	DE-SWAN crest protein source values.	figure_source	figure10b_protein_deswan_crest_proteins_source.tsv		slamf1						SLAMF1	0.0654522	0.00803145		2.09521	higher_in_older_half																		50							3233	2817		Crest1	Crest1: 50	37779	0.0246838	2.65163	0.020802	2.09521	TRUE	0.11109	2.48822e-129	1.62992e-128	128.604	TRUE	796	2.09521																											2817	3233	6050	47	53	local_halves
Figure 4	f	F4_crest_proteins	DE-SWAN crest protein source values.	figure_source	figure10b_protein_deswan_crest_proteins_source.tsv		ckb						CKB	0.0554184	0.00829879		2.08098	higher_in_older_half																		50							3233	2817		Crest1	Crest1: 50	37779	0.0209875	2.64054	0.0214611	2.08098	TRUE	0.134685	9.64361e-152	7.1348e-151	151.016	TRUE	796	2.08098																											2817	3233	6050	47	53	local_halves
Figure 4	f	F4_crest_proteins	DE-SWAN crest protein source values.	figure_source	figure10b_protein_deswan_crest_proteins_source.tsv		fgf2						FGF2	0.0662238	0.00867686		2.06164	higher_in_older_half																		50							3233	2817		Crest1	Crest1: 50	37779	0.0252243	2.62539	0.022404	2.06164	TRUE	0.0323522	1.45444e-12	3.12892e-12	11.8373	TRUE	796	2.06164																											2817	3233	6050	47	53	local_halves
Figure 4	f	F4_crest_proteins	DE-SWAN crest protein source values.	figure_source	figure10b_protein_deswan_crest_proteins_source.tsv		stau1						STAU1	0.0641616	0.0088461		2.05325	higher_in_older_half																		50							3233	2817		Crest1	Crest1: 50	37779	0.0245004	2.6188	0.0228057	2.05325	TRUE	0.0232028	3.7103e-07	7.01397e-07	6.43059	TRUE	796	2.05325																											2817	3233	6050	47	53	local_halves
Figure 4	f	F4_crest_proteins	DE-SWAN crest protein source values.	figure_source	figure10b_protein_deswan_crest_proteins_source.tsv		fzd8						FZD8	0.0592527	0.00898647		2.04641	higher_in_older_half																		50							3233	2817		Crest1	Crest1: 50	37779	0.0226725	2.61342	0.0231318	2.04641	TRUE	0.0449745	5.78849e-23	1.48927e-22	22.2374	TRUE	796	2.04641																											2817	3233	6050	47	53	local_halves
Figure 4	f	F4_crest_proteins	DE-SWAN crest protein source values.	figure_source	figure10b_protein_deswan_crest_proteins_source.tsv		lrg1						LRG1	0.0591722	0.00913575		2.03926	higher_in_older_half																		50							3233	2817		Crest1	Crest1: 50	37779	0.0226907	2.60778	0.0234799	2.03926	TRUE	0.207128	0	0	428.295	TRUE	796	2.03926																											2817	3233	6050	47	53	local_halves
Figure 4	f	F4_crest_proteins	DE-SWAN crest protein source values.	figure_source	figure10b_protein_deswan_crest_proteins_source.tsv		suox						SUOX	0.0621975	0.00915435		2.03837	higher_in_older_half																		50							3233	2817		Crest1	Crest1: 50	37779	0.0238571	2.60708	0.0234915	2.03837	TRUE	0.112607	4.36397e-125	2.73569e-124	124.36	TRUE	796	2.03837																											2817	3233	6050	47	53	local_halves
Figure 4	f	F4_crest_proteins	DE-SWAN crest protein source values.	figure_source	figure10b_protein_deswan_crest_proteins_source.tsv		lbr						LBR	0.0664406	0.00920866		2.0358	higher_in_older_half																		50							3233	2817		Crest1	Crest1: 50	37779	0.0255045	2.60505	0.0235731	2.0358	TRUE	0.0851755	1.16438e-75	5.24601e-75	74.9339	TRUE	796	2.0358																											2817	3233	6050	47	53	local_halves
Figure 4	f	F4_crest_proteins	DE-SWAN crest protein source values.	figure_source	figure10b_protein_deswan_crest_proteins_source.tsv		cd72						CD72	0.054598	0.00921765		2.03538	higher_in_older_half																		50							3233	2817		Crest1	Crest1: 50	37779	0.0209612	2.60472	0.0235731	2.03538	TRUE	0.192909	0	0	348.245	TRUE	796	2.03538																											2817	3233	6050	47	53	local_halves
Figure 4	f	F4_crest_proteins	DE-SWAN crest protein source values.	figure_source	figure10b_protein_deswan_crest_proteins_source.tsv		vgf						VGF	0.0583303	0.00922855		2.03487	higher_in_older_half																		50							3233	2817		Crest1	Crest1: 50	37779	0.0223976	2.60431	0.0235731	2.03487	TRUE	0.0757808	2.56205e-59	9.99783e-59	58.5914	TRUE	796	2.03487																											2817	3233	6050	47	53	local_halves
Figure 4	f	F4_crest_proteins	DE-SWAN crest protein source values.	figure_source	figure10b_protein_deswan_crest_proteins_source.tsv		cda						CDA	0.0601002	0.0093068		2.0312	higher_in_older_half																		50							3233	2817		Crest1	Crest1: 50	37779	0.0231029	2.60141	0.0237366	2.0312	TRUE	0.0470433	2.20883e-23	5.72842e-23	22.6558	TRUE	796	2.0312																											2817	3233	6050	47	53	local_halves
Figure 4	f	F4_crest_proteins	DE-SWAN crest protein source values.	figure_source	figure10b_protein_deswan_crest_proteins_source.tsv		igfbp2						IGFBP2	0.0582913	0.00958275		2.01851	higher_in_older_half																		50							3233	2817		Crest1	Crest1: 50	37779	0.0224944	2.59136	0.0244031	2.01851	TRUE	0.133307	5.95659e-143	4.21443e-142	142.225	TRUE	796	2.01851																											2817	3233	6050	47	53	local_halves
Figure 4	f	F4_crest_proteins	DE-SWAN crest protein source values.	figure_source	figure10b_protein_deswan_crest_proteins_source.tsv		lgals7_lgals7b						LGALS7_LGALS7B	0.0626335	0.00976044		2.01053	higher_in_older_half																		50							3233	2817		Crest1	Crest1: 50	37779	0.0242293	2.58503	0.0248177	2.01053	TRUE	0.109132	1.41342e-116	8.30667e-116	115.85	TRUE	796	2.01053																											2817	3233	6050	47	53	local_halves
Figure 4	f	F4_crest_proteins	DE-SWAN crest protein source values.	figure_source	figure10b_protein_deswan_crest_proteins_source.tsv		cd55						CD55	0.0620991	0.00996879		2.00136	higher_in_older_half																		50							3233	2817		Crest1	Crest1: 50	37779	0.0240906	2.57773	0.0252761	2.00136	TRUE	0.091913	7.40658e-86	3.57453e-85	85.1304	TRUE	796	2.00136																											2817	3233	6050	47	53	local_halves
Figure 4	f	F4_crest_proteins	DE-SWAN crest protein source values.	figure_source	figure10b_protein_deswan_crest_proteins_source.tsv		mzb1						MZB1	-0.0613848	0.00997102		2.00126	higher_in_younger_half																		50							3233	2817		Crest1	Crest1: 50	37779	0.0238142	-2.57765	0.0252761	-2.00126	TRUE	0.235886	0	0	562.837	TRUE	796	2.00126																											2817	3233	6050	47	53	local_halves
Figure 4	f	F4_crest_proteins	DE-SWAN crest protein source values.	figure_source	figure10b_protein_deswan_crest_proteins_source.tsv		lsp1						LSP1	0.0639914	0.0101084		1.99532	higher_in_older_half																		50							3233	2817		Crest1	Crest1: 50	37779	0.0248712	2.57291	0.0255854	1.99532	TRUE	0.100486	1.66482e-99	8.90451e-99	98.7786	TRUE	796	1.99532																											2817	3233	6050	47	53	local_halves
Figure 4	f	F4_crest_proteins	DE-SWAN crest protein source values.	figure_source	figure10b_protein_deswan_crest_proteins_source.tsv		krt18						KRT18	0.0597231	0.010165		1.99289	higher_in_older_half																		50							3233	2817		Crest1	Crest1: 50	37779	0.0232297	2.57098	0.0256897	1.99289	TRUE	0.184184	1.14878e-289	1.78123e-288	288.94	TRUE	796	1.99289																											2817	3233	6050	47	53	local_halves
Figure 4	f	F4_crest_proteins	DE-SWAN crest protein source values.	figure_source	figure10b_protein_deswan_crest_proteins_source.tsv		ctrc						CTRC	0.0624872	0.0102256		1.99031	higher_in_older_half																		50							3233	2817		Crest1	Crest1: 50	37779	0.0243244	2.56892	0.0258038	1.99031	TRUE	-0.0210868	5.286e-06	9.47061e-06	5.27687	TRUE	796	1.99031																											2817	3233	6050	47	53	local_halves
Figure 4	f	F4_crest_proteins	DE-SWAN crest protein source values.	figure_source	figure10b_protein_deswan_crest_proteins_source.tsv		col28a1						COL28A1	0.0596648	0.0102441		1.98952	higher_in_older_half																		50							3233	2817		Crest1	Crest1: 50	37779	0.0232314	2.56829	0.0258115	1.98952	TRUE	-0.0228722	6.36775e-07	1.19064e-06	6.19601	TRUE	796	1.98952																											2817	3233	6050	47	53	local_halves
Figure 4	f	F4_crest_proteins	DE-SWAN crest protein source values.	figure_source	figure10b_protein_deswan_crest_proteins_source.tsv		syt1						SYT1	0.058448	0.0103161		1.98648	higher_in_older_half																		50							3233	2817		Crest1	Crest1: 50	37779	0.0227791	2.56586	0.0259537	1.98648	TRUE	0.0683526	1.29087e-49	4.6686e-49	48.8891	TRUE	796	1.98648																											2817	3233	6050	47	53	local_halves
Figure 4	f	F4_crest_proteins	DE-SWAN crest protein source values.	figure_source	figure10b_protein_deswan_crest_proteins_source.tsv		gcg						GCG	0.062461	0.010563		1.97621	higher_in_older_half																		50							3233	2817		Crest1	Crest1: 50	37779	0.0244214	2.55763	0.0265228	1.97621	TRUE	0.0589417	4.98922e-37	1.56215e-36	36.302	TRUE	796	1.97621																											2817	3233	6050	47	53	local_halves
Figure 4	f	F4_crest_proteins	DE-SWAN crest protein source values.	figure_source	figure10b_protein_deswan_crest_proteins_source.tsv		tcn2						TCN2	0.0620606	0.0105742		1.97575	higher_in_older_half																		50							3233	2817		Crest1	Crest1: 50	37779	0.0242683	2.55727	0.0265228	1.97575	TRUE	0.11091	6.9759e-123	4.31736e-122	122.156	TRUE	796	1.97575																											2817	3233	6050	47	53	local_halves
Figure 4	f	F4_crest_proteins	DE-SWAN crest protein source values.	figure_source	figure10b_protein_deswan_crest_proteins_source.tsv		gpc5						GPC5	0.0643792	0.0110137		1.95807	higher_in_older_half																		50							3233	2817		Crest1	Crest1: 50	37779	0.0253157	2.54305	0.0275838	1.95807	TRUE	-0.0786143	2.77318e-66	1.16481e-65	65.557	TRUE	796	1.95807																											2817	3233	6050	47	53	local_halves
Figure 4	f	F4_crest_proteins	DE-SWAN crest protein source values.	figure_source	figure10b_protein_deswan_crest_proteins_source.tsv		klf4						KLF4	0.0599904	0.0110469		1.95676	higher_in_older_half																		50							3233	2817		Crest1	Crest1: 50	37779	0.0235997	2.542	0.0276255	1.95676	TRUE	0.0745043	9.08343e-58	3.47939e-57	57.0418	TRUE	796	1.95676																											2817	3233	6050	47	53	local_halves
Figure 4	f	F4_crest_proteins	DE-SWAN crest protein source values.	figure_source	figure10b_protein_deswan_crest_proteins_source.tsv		pcdh1						PCDH1	0.0609955	0.0111867		1.9513	higher_in_older_half																		50							3233	2817		Crest1	Crest1: 50	37779	0.0240367	2.5376	0.02788	1.9513	TRUE	0.0298687	1.68438e-10	3.46016e-10	9.77356	TRUE	796	1.9513																											2817	3233	6050	47	53	local_halves
Figure 4	f	F4_crest_proteins	DE-SWAN crest protein source values.	figure_source	figure10b_protein_deswan_crest_proteins_source.tsv		tgfb1						TGFB1	0.0637155	0.011196		1.95094	higher_in_older_half																		50							3233	2817		Crest1	Crest1: 50	37779	0.0251115	2.53731	0.02788	1.95094	TRUE	0.112701	3.00188e-129	1.96199e-128	128.523	TRUE	796	1.95094																											2817	3233	6050	47	53	local_halves
Figure 4	f	F4_crest_proteins	DE-SWAN crest protein source values.	figure_source	figure10b_protein_deswan_crest_proteins_source.tsv		il13ra1						IL13RA1	0.0631183	0.0112008		1.95075	higher_in_older_half																		50							3233	2817		Crest1	Crest1: 50	37779	0.0248776	2.53716	0.02788	1.95075	TRUE	0.0345768	2.32744e-13	5.08963e-13	12.6331	TRUE	796	1.95075																											2817	3233	6050	47	53	local_halves
Figure 4	f	F4_crest_proteins	DE-SWAN crest protein source values.	figure_source	figure10b_protein_deswan_crest_proteins_source.tsv		tor1aip1						TOR1AIP1	0.0589053	0.0112155		1.95018	higher_in_older_half																		50							3233	2817		Crest1	Crest1: 50	37779	0.0232213	2.53669	0.02788	1.95018	TRUE	0.0650004	1.90561e-45	6.55825e-45	44.72	TRUE	796	1.95018																											2817	3233	6050	47	53	local_halves
Figure 4	f	F4_crest_proteins	DE-SWAN crest protein source values.	figure_source	figure10b_protein_deswan_crest_proteins_source.tsv		il15						IL15	0.0629466	0.0112569		1.94858	higher_in_older_half																		50							3233	2817		Crest1	Crest1: 50	37779	0.024827	2.5354	0.0279412	1.94858	TRUE	0.0953328	7.05468e-95	3.61413e-94	94.1515	TRUE	796	1.94858																											2817	3233	6050	47	53	local_halves
Figure 4	f	F4_crest_proteins	DE-SWAN crest protein source values.	figure_source	figure10b_protein_deswan_crest_proteins_source.tsv		pms1						PMS1	-0.0587271	0.0113539		1.94486	higher_in_younger_half																		50							3233	2817		Crest1	Crest1: 50	37779	0.0231903	-2.53239	0.0281076	-1.94486	TRUE	0.0379016	9.75679e-17	2.27711e-16	16.0107	TRUE	796	1.94486																											2817	3233	6050	47	53	local_halves
Figure 4	f	F4_crest_proteins	DE-SWAN crest protein source values.	figure_source	figure10b_protein_deswan_crest_proteins_source.tsv		casp1						CASP1	0.0640941	0.0113576		1.94471	higher_in_older_half																		50							3233	2817		Crest1	Crest1: 50	37779	0.0253108	2.53228	0.0281076	1.94471	TRUE	0.0378869	1.48021e-16	3.44357e-16	15.8297	TRUE	796	1.94471																											2817	3233	6050	47	53	local_halves
Figure 4	f	F4_crest_proteins	DE-SWAN crest protein source values.	figure_source	figure10b_protein_deswan_crest_proteins_source.tsv		il34						IL34	0.0641841	0.0115126		1.93883	higher_in_older_half																		50							3233	2817		Crest1	Crest1: 50	37779	0.0253941	2.52752	0.0284433	1.93883	TRUE	0.0252264	3.37481e-08	6.57592e-08	7.47175	TRUE	796	1.93883																											2817	3233	6050	47	53	local_halves
Figure 4	f	F4_crest_proteins	DE-SWAN crest protein source values.	figure_source	figure10b_protein_deswan_crest_proteins_source.tsv		pi3						PI3	0.0566424	0.0115274		1.93827	higher_in_older_half																		50							3233	2817		Crest1	Crest1: 50	37779	0.0224143	2.52707	0.0284433	1.93827	TRUE	0.174668	5.40261e-282	8.11783e-281	281.267	TRUE	796	1.93827																											2817	3233	6050	47	53	local_halves
Figure 4	f	F4_crest_proteins	DE-SWAN crest protein source values.	figure_source	figure10b_protein_deswan_crest_proteins_source.tsv		timp1						TIMP1	0.0584598	0.0117205		1.93106	higher_in_older_half																		50							3233	2817		Crest1	Crest1: 50	37779	0.0231871	2.52122	0.028877	1.93106	TRUE	0.243772	0	0	573.326	TRUE	796	1.93106																											2817	3233	6050	47	53	local_halves
Figure 4	f	F4_crest_proteins	DE-SWAN crest protein source values.	figure_source	figure10b_protein_deswan_crest_proteins_source.tsv		ptprk						PTPRK	0.0578906	0.0117992		1.92815	higher_in_older_half																		50							3233	2817		Crest1	Crest1: 50	37779	0.0229828	2.51886	0.0290171	1.92815	TRUE	0.0929816	2.50742e-91	1.26237e-90	90.6008	TRUE	796	1.92815																											2817	3233	6050	47	53	local_halves
Figure 4	f	F4_crest_proteins	DE-SWAN crest protein source values.	figure_source	figure10b_protein_deswan_crest_proteins_source.tsv		padi4						PADI4	0.0635936	0.0118121		1.92767	higher_in_older_half																		50							3233	2817		Crest1	Crest1: 50	37779	0.0252508	2.51848	0.0290171	1.92767	TRUE	0.0231865	4.59562e-07	8.64273e-07	6.33766	TRUE	796	1.92767																											2817	3233	6050	47	53	local_halves
Figure 4	f	F4_crest_proteins	DE-SWAN crest protein source values.	figure_source	figure10b_protein_deswan_crest_proteins_source.tsv		dapk2						DAPK2	0.0597473	0.0119075		1.92418	higher_in_older_half																		50							3233	2817		Crest1	Crest1: 50	37779	0.0237503	2.51564	0.0292083	1.92418	TRUE	0.0354261	1.06081e-14	2.3934e-14	13.9744	TRUE	796	1.92418																											2817	3233	6050	47	53	local_halves
Figure 4	f	F4_crest_proteins	DE-SWAN crest protein source values.	figure_source	figure10b_protein_deswan_crest_proteins_source.tsv		amotl2						AMOTL2	0.0603476	0.0119697		1.92192	higher_in_older_half																		50							3233	2817		Crest1	Crest1: 50	37779	0.0240065	2.5138	0.0293178	1.92192	TRUE	0.0294946	1.17464e-10	2.42498e-10	9.9301	TRUE	796	1.92192																											2817	3233	6050	47	53	local_halves
Figure 4	f	F4_crest_proteins	DE-SWAN crest protein source values.	figure_source	figure10b_protein_deswan_crest_proteins_source.tsv		septin3						SEPTIN3	0.0590629	0.0120002		1.92081	higher_in_older_half																		50							3233	2817		Crest1	Crest1: 50	37779	0.0235039	2.5129	0.029334	1.92081	TRUE	0.0689919	2.45291e-50	8.94898e-50	49.6103	TRUE	796	1.92081																											2817	3233	6050	47	53	local_halves
Figure 4	f	F4_crest_proteins	DE-SWAN crest protein source values.	figure_source	figure10b_protein_deswan_crest_proteins_source.tsv		nphs1						NPHS1	0.0592066	0.0120115		1.9204	higher_in_older_half																		50							3233	2817		Crest1	Crest1: 50	37779	0.0235641	2.51257	0.029334	1.9204	TRUE	-0.0767209	1.5942e-63	6.52682e-63	62.7975	TRUE	796	1.9204																											2817	3233	6050	47	53	local_halves
Figure 4	f	F4_crest_proteins	DE-SWAN crest protein source values.	figure_source	figure10b_protein_deswan_crest_proteins_source.tsv		s100g						S100G	0.056693	0.0120291		1.91977	higher_in_older_half																		50							3233	2817		Crest1	Crest1: 50	37779	0.0225684	2.51205	0.029334	1.91977	TRUE	0.0525942	2.19633e-30	6.3139e-30	29.6583	TRUE	796	1.91977																											2817	3233	6050	47	53	local_halves
Figure 4	f	F4_crest_proteins	DE-SWAN crest protein source values.	figure_source	figure10b_protein_deswan_crest_proteins_source.tsv		snrpb2						SNRPB2	0.0588738	0.0121011		1.91717	higher_in_older_half																		50							3233	2817		Crest1	Crest1: 50	37779	0.0234562	2.50994	0.0294667	1.91717	TRUE	0.0971973	6.47845e-98	3.40265e-97	97.1885	TRUE	796	1.91717																											2817	3233	6050	47	53	local_halves
Figure 4	f	F4_crest_proteins	DE-SWAN crest protein source values.	figure_source	figure10b_protein_deswan_crest_proteins_source.tsv		kit						KIT	-0.0602147	0.0121385		1.91584	higher_in_younger_half																		50							3233	2817		Crest1	Crest1: 50	37779	0.0240009	-2.50885	0.0295146	-1.91584	TRUE	-0.105667	1.04402e-107	5.92087e-107	106.981	TRUE	796	1.91584																											2817	3233	6050	47	53	local_halves
Figure 4	f	F4_crest_proteins	DE-SWAN crest protein source values.	figure_source	figure10b_protein_deswan_crest_proteins_source.tsv		fgfbp2						FGFBP2	0.0568367	0.0122086		1.91333	higher_in_older_half																		50							3233	2817		Crest1	Crest1: 50	37779	0.0226729	2.50681	0.0296419	1.91333	TRUE	-0.0766607	6.40731e-62	2.56909e-61	61.1933	TRUE	796	1.91333																											2817	3233	6050	47	53	local_halves
Figure 4	f	F4_crest_proteins	DE-SWAN crest protein source values.	figure_source	figure10b_protein_deswan_crest_proteins_source.tsv		gnly						GNLY	0.0603159	0.0123149		1.90957	higher_in_older_half																		50							3233	2817		Crest1	Crest1: 50	37779	0.0240903	2.50375	0.0298564	1.90957	TRUE	0.0611266	1.5171e-39	4.87044e-39	38.819	TRUE	796	1.90957																											2817	3233	6050	47	53	local_halves
Figure 4	f	F4_crest_proteins	DE-SWAN crest protein source values.	figure_source	figure10b_protein_deswan_crest_proteins_source.tsv		rassf2						RASSF2	0.0619953	0.0123642		1.90783	higher_in_older_half																		50							3233	2817		Crest1	Crest1: 50	37779	0.024775	2.50233	0.0299326	1.90783	TRUE	0.0577865	8.57645e-36	2.63995e-35	35.0667	TRUE	796	1.90783																											2817	3233	6050	47	53	local_halves
Figure 4	f	F4_crest_proteins	DE-SWAN crest protein source values.	figure_source	figure10b_protein_deswan_crest_proteins_source.tsv		thbs4						THBS4	0.060066	0.0127855		1.89328	higher_in_older_half																		50							3233	2817		Crest1	Crest1: 50	37779	0.0241187	2.49043	0.0309075	1.89328	TRUE	0.0372227	1.73384e-14	3.89678e-14	13.761	TRUE	796	1.89328																											2817	3233	6050	47	53	local_halves
Figure 4	f	F4_crest_proteins	DE-SWAN crest protein source values.	figure_source	figure10b_protein_deswan_crest_proteins_source.tsv		itgam						ITGAM	0.0612992	0.0130098		1.88573	higher_in_older_half																		50							3233	2817		Crest1	Crest1: 50	37779	0.0246752	2.48424	0.0314042	1.88573	TRUE	-0.0233103	6.17794e-07	1.15663e-06	6.20916	TRUE	796	1.88573																											2817	3233	6050	47	53	local_halves
Figure 4	f	F4_crest_proteins	DE-SWAN crest protein source values.	figure_source	figure10b_protein_deswan_crest_proteins_source.tsv		kir2dl2						KIR2DL2	0.0551881	0.0130665		1.88384	higher_in_older_half																		50							3233	2817		Crest1	Crest1: 50	37779	0.0222291	2.48269	0.0314955	1.88384	TRUE	0.0580725	3.62631e-36	1.12574e-35	35.4405	TRUE	796	1.88384																											2817	3233	6050	47	53	local_halves
Figure 4	f	F4_crest_proteins	DE-SWAN crest protein source values.	figure_source	figure10b_protein_deswan_crest_proteins_source.tsv		cpa1						CPA1	0.06125	0.0130876		1.88314	higher_in_older_half																		50							3233	2817		Crest1	Crest1: 50	37779	0.0246765	2.48212	0.0315009	1.88314	TRUE	0.0665881	1.64949e-47	5.80007e-47	46.7827	TRUE	796	1.88314																											2817	3233	6050	47	53	local_halves
Figure 4	f	F4_crest_proteins	DE-SWAN crest protein source values.	figure_source	figure10b_protein_deswan_crest_proteins_source.tsv		scpep1						SCPEP1	0.057668	0.0131113		1.88236	higher_in_older_half																		50							3233	2817		Crest1	Crest1: 50	37779	0.0232394	2.48147	0.0315124	1.88236	TRUE	0.0802839	3.10054e-66	1.30044e-65	65.5086	TRUE	796	1.88236																											2817	3233	6050	47	53	local_halves
Figure 4	f	F4_crest_proteins	DE-SWAN crest protein source values.	figure_source	figure10b_protein_deswan_crest_proteins_source.tsv		rgmb						RGMB	0.0588677	0.0131961		1.87955	higher_in_older_half																		50							3233	2817		Crest1	Crest1: 50	37779	0.0237449	2.47917	0.0316526	1.87955	TRUE	0.110754	4.06528e-121	2.48434e-120	120.391	TRUE	796	1.87955																											2817	3233	6050	47	53	local_halves
Figure 4	f	F4_crest_proteins	DE-SWAN crest protein source values.	figure_source	figure10b_protein_deswan_crest_proteins_source.tsv		cd40						CD40	0.063571	0.0132075		1.87918	higher_in_older_half																		50							3233	2817		Crest1	Crest1: 50	37779	0.0256452	2.47886	0.0316526	1.87918	TRUE	0.085417	9.33591e-77	4.23238e-76	76.0298	TRUE	796	1.87918																											2817	3233	6050	47	53	local_halves
Figure 4	f	F4_crest_proteins	DE-SWAN crest protein source values.	figure_source	figure10b_protein_deswan_crest_proteins_source.tsv		lpcat2						LPCAT2	0.0631638	0.0133177		1.87557	higher_in_older_half																		50							3233	2817		Crest1	Crest1: 50	37779	0.0255115	2.47589	0.0318709	1.87557	TRUE	0.0768008	5.33653e-63	2.17566e-62	62.2727	TRUE	796	1.87557																											2817	3233	6050	47	53	local_halves
Figure 4	f	F4_crest_proteins	DE-SWAN crest protein source values.	figure_source	figure10b_protein_deswan_crest_proteins_source.tsv		ccl4						CCL4	0.0593434	0.0133395		1.87486	higher_in_older_half																		50							3233	2817		Crest1	Crest1: 50	37779	0.0239742	2.47531	0.0318771	1.87486	TRUE	0.0685647	2.72806e-49	9.80555e-49	48.5641	TRUE	796	1.87486																											2817	3233	6050	47	53	local_halves
Figure 4	f	F4_crest_proteins	DE-SWAN crest protein source values.	figure_source	figure10b_protein_deswan_crest_proteins_source.tsv		cd200						CD200	0.0579938	0.0135653		1.86757	higher_in_older_half																		50							3233	2817		Crest1	Crest1: 50	37779	0.0234859	2.4693	0.0323704	1.86757	TRUE	0.0224442	2.20296e-06	4.02863e-06	5.65699	TRUE	796	1.86757																											2817	3233	6050	47	53	local_halves
Figure 4	f	F4_crest_proteins	DE-SWAN crest protein source values.	figure_source	figure10b_protein_deswan_crest_proteins_source.tsv		man2b2						MAN2B2	0.0569289	0.0135963		1.86658	higher_in_older_half																		50							3233	2817		Crest1	Crest1: 50	37779	0.0230623	2.46848	0.0323981	1.86658	TRUE	0.0251314	8.96381e-08	1.72245e-07	7.04751	TRUE	796	1.86658																											2817	3233	6050	47	53	local_halves
Figure 4	f	F4_crest_proteins	DE-SWAN crest protein source values.	figure_source	figure10b_protein_deswan_crest_proteins_source.tsv		gpd1						GPD1	0.0545639	0.0136406		1.86517	higher_in_older_half																		50							3233	2817		Crest1	Crest1: 50	37779	0.0221147	2.46732	0.0324573	1.86517	TRUE	0.105147	4.11266e-97	2.14846e-96	96.3859	TRUE	796	1.86517																											2817	3233	6050	47	53	local_halves
Figure 4	f	F4_crest_proteins	DE-SWAN crest protein source values.	figure_source	figure10b_protein_deswan_crest_proteins_source.tsv		ttr						TTR	0.0555117	0.0136848		1.86376	higher_in_older_half																		50							3233	2817		Crest1	Crest1: 50	37779	0.0225094	2.46616	0.032516	1.86376	TRUE	-0.115015	1.54796e-127	9.96093e-127	126.81	TRUE	796	1.86376																											2817	3233	6050	47	53	local_halves
Figure 4	f	F4_crest_proteins	DE-SWAN crest protein source values.	figure_source	figure10b_protein_deswan_crest_proteins_source.tsv		heph						HEPH	0.0561999	0.0141164		1.85028	higher_in_older_half																		50							3233	2817		Crest1	Crest1: 50	37779	0.022892	2.455	0.0334937	1.85028	TRUE	0.0411245	2.45773e-18	5.87237e-18	17.6095	TRUE	796	1.85028																											2817	3233	6050	47	53	local_halves
Figure 4	f	F4_crest_proteins	DE-SWAN crest protein source values.	figure_source	figure10b_protein_deswan_crest_proteins_source.tsv		sult2a1						SULT2A1	0.0608192	0.0142809		1.84525	higher_in_older_half																		50							3233	2817		Crest1	Crest1: 50	37779	0.0248157	2.45083	0.0338359	1.84525	TRUE	0.163084	3.47829e-262	4.62977e-261	261.459	TRUE	796	1.84525																											2817	3233	6050	47	53	local_halves
Figure 4	f	F4_crest_proteins	DE-SWAN crest protein source values.	figure_source	figure10b_protein_deswan_crest_proteins_source.tsv		lrig3						LRIG3	0.0548385	0.0143132		1.84426	higher_in_older_half																		50							3233	2817		Crest1	Crest1: 50	37779	0.0223829	2.45002	0.0338645	1.84426	TRUE	0.06498	4.37081e-45	1.5007e-44	44.3594	TRUE	796	1.84426																											2817	3233	6050	47	53	local_halves
Figure 4	f	F4_crest_proteins	DE-SWAN crest protein source values.	figure_source	figure10b_protein_deswan_crest_proteins_source.tsv		gnpda2						GNPDA2	0.0574977	0.0145511		1.8371	higher_in_older_half																		50							3233	2817		Crest1	Crest1: 50	37779	0.0235254	2.44407	0.0343396	1.8371	TRUE	-0.0334275	2.74813e-13	6.0006e-13	12.561	TRUE	796	1.8371																											2817	3233	6050	47	53	local_halves
Figure 4	f	F4_crest_proteins	DE-SWAN crest protein source values.	figure_source	figure10b_protein_deswan_crest_proteins_source.tsv		fcrl5						FCRL5	-0.058007	0.0145552		1.83698	higher_in_younger_half																		50							3233	2817		Crest1	Crest1: 50	37779	0.0237347	-2.44397	0.0343396	-1.83698	TRUE	0.0985084	6.45681e-95	3.31366e-94	94.19	TRUE	796	1.83698																											2817	3233	6050	47	53	local_halves
Figure 4	f	F4_crest_proteins	DE-SWAN crest protein source values.	figure_source	figure10b_protein_deswan_crest_proteins_source.tsv		nt5c3a						NT5C3A	0.0623016	0.0145877		1.83601	higher_in_older_half																		50							3233	2817		Crest1	Crest1: 50	37779	0.0255004	2.44316	0.0343677	1.83601	TRUE	-0.0357442	5.10859e-15	1.16068e-14	14.2917	TRUE	796	1.83601																											2817	3233	6050	47	53	local_halves
Figure 4	f	F4_crest_proteins	DE-SWAN crest protein source values.	figure_source	figure10b_protein_deswan_crest_proteins_source.tsv		neo1						NEO1	0.0577513	0.0146559		1.83399	higher_in_older_half																		50							3233	2817		Crest1	Crest1: 50	37779	0.0236542	2.44148	0.0344796	1.83399	TRUE	0.0265357	8.06674e-09	1.59746e-08	8.0933	TRUE	796	1.83399																											2817	3233	6050	47	53	local_halves
Figure 4	f	F4_crest_proteins	DE-SWAN crest protein source values.	figure_source	figure10b_protein_deswan_crest_proteins_source.tsv		cant1						CANT1	0.0598447	0.0148316		1.82881	higher_in_older_half																		50							3233	2817		Crest1	Crest1: 50	37779	0.024555	2.43717	0.0348439	1.82881	TRUE	0.132687	4.61627e-180	4.11512e-179	179.336	TRUE	796	1.82881																											2817	3233	6050	47	53	local_halves
Figure 4	f	F4_crest_proteins	DE-SWAN crest protein source values.	figure_source	figure10b_protein_deswan_crest_proteins_source.tsv		abl1						ABL1	0.0628285	0.0149169		1.82632	higher_in_older_half																		50							3233	2817		Crest1	Crest1: 50	37779	0.0258013	2.43509	0.0349897	1.82632	TRUE	0.0392603	1.65412e-17	3.89481e-17	16.7814	TRUE	796	1.82632																											2817	3233	6050	47	53	local_halves
Figure 4	f	F4_crest_proteins	DE-SWAN crest protein source values.	figure_source	figure10b_protein_deswan_crest_proteins_source.tsv		gba						GBA	0.0557002	0.0149357		1.82578	higher_in_older_half																		50							3233	2817		Crest1	Crest1: 50	37779	0.0228783	2.43464	0.0349897	1.82578	TRUE	0.0385689	3.05673e-17	7.16267e-17	16.5147	TRUE	796	1.82578																											2817	3233	6050	47	53	local_halves
Figure 4	f	F4_crest_proteins	DE-SWAN crest protein source values.	figure_source	figure10b_protein_deswan_crest_proteins_source.tsv		hgf						HGF	0.0544697	0.0150713		1.82185	higher_in_older_half																		50							3233	2817		Crest1	Crest1: 50	37779	0.022403	2.43136	0.035212	1.82185	TRUE	0.234553	0	0	455.517	TRUE	796	1.82185																											2817	3233	6050	47	53	local_halves
Figure 4	f	F4_crest_proteins	DE-SWAN crest protein source values.	figure_source	figure10b_protein_deswan_crest_proteins_source.tsv		pspn						PSPN	-0.0441847	0.0151082		1.82079	higher_in_younger_half																		50							3233	2817		Crest1	Crest1: 50	37779	0.0181795	-2.43047	0.035212	-1.82079	TRUE	0.0554243	1.85855e-17	4.36909e-17	16.7308	TRUE	796	1.82079																											2817	3233	6050	47	53	local_halves
Figure 4	f	F4_crest_proteins	DE-SWAN crest protein source values.	figure_source	figure10b_protein_deswan_crest_proteins_source.tsv		serpina9						SERPINA9	0.0603663	0.0151101		1.82073	higher_in_older_half																		50							3233	2817		Crest1	Crest1: 50	37779	0.0248377	2.43043	0.035212	1.82073	TRUE	0.0663752	3.00292e-46	1.03961e-45	45.5225	TRUE	796	1.82073																											2817	3233	6050	47	53	local_halves
Figure 4	f	F4_crest_proteins	DE-SWAN crest protein source values.	figure_source	figure10b_protein_deswan_crest_proteins_source.tsv		gmpr						GMPR	0.0614793	0.015115		1.82059	higher_in_older_half																		50							3233	2817		Crest1	Crest1: 50	37779	0.0252969	2.43031	0.035212	1.82059	TRUE	-0.0371366	1.41633e-15	3.23305e-15	14.8488	TRUE	796	1.82059																											2817	3233	6050	47	53	local_halves
Figure 4	f	F4_crest_proteins	DE-SWAN crest protein source values.	figure_source	figure10b_protein_deswan_crest_proteins_source.tsv		mdk						MDK	0.06049	0.0151364		1.81998	higher_in_older_half																		50							3233	2817		Crest1	Crest1: 50	37779	0.0248951	2.42979	0.0352128	1.81998	TRUE	0.150259	2.67348e-233	3.14241e-232	232.573	TRUE	796	1.81998																											2817	3233	6050	47	53	local_halves
Figure 4	f	F4_crest_proteins	DE-SWAN crest protein source values.	figure_source	figure10b_protein_deswan_crest_proteins_source.tsv		cela2a						CELA2A	0.0553562	0.0153957		1.8126	higher_in_older_half																		50							3233	2817		Crest1	Crest1: 50	37779	0.0228402	2.42363	0.035766	1.8126	TRUE	0.0580004	3.82787e-36	1.18705e-35	35.417	TRUE	796	1.8126																											2817	3233	6050	47	53	local_halves
Figure 4	f	F4_crest_proteins	DE-SWAN crest protein source values.	figure_source	figure10b_protein_deswan_crest_proteins_source.tsv		enpp6						ENPP6	0.0516922	0.015496		1.80978	higher_in_older_half																		50							3233	2817		Crest1	Crest1: 50	37779	0.0213492	2.42127	0.0359489	1.80978	TRUE	-0.0915731	5.76074e-78	2.64034e-77	77.2395	TRUE	796	1.80978																											2817	3233	6050	47	53	local_halves
Figure 4	f	F4_crest_proteins	DE-SWAN crest protein source values.	figure_source	figure10b_protein_deswan_crest_proteins_source.tsv		shmt1						SHMT1	0.062303	0.0156464		1.80558	higher_in_older_half																		50							3233	2817		Crest1	Crest1: 50	37779	0.025769	2.41775	0.0362476	1.80558	TRUE	0.0215277	2.83159e-06	5.14593e-06	5.54797	TRUE	796	1.80558																											2817	3233	6050	47	53	local_halves
Figure 4	f	F4_crest_proteins	DE-SWAN crest protein source values.	figure_source	figure10b_protein_deswan_crest_proteins_source.tsv		adamtsl4						ADAMTSL4	0.0557074	0.0156856		1.8045	higher_in_older_half																		50							3233	2817		Crest1	Crest1: 50	37779	0.0230497	2.41684	0.0362879	1.8045	TRUE	0.0643763	3.61042e-43	1.21249e-42	42.4424	TRUE	796	1.8045																											2817	3233	6050	47	53	local_halves
Figure 4	f	F4_crest_proteins	DE-SWAN crest protein source values.	figure_source	figure10b_protein_deswan_crest_proteins_source.tsv		tnxb						TNXB	-0.0613874	0.0160174		1.79541	higher_in_younger_half																		50							3233	2817		Crest1	Crest1: 50	37779	0.0254804	-2.4092	0.0370041	-1.79541	TRUE	-0.0578132	5.08424e-36	1.56998e-35	35.2938	TRUE	796	1.79541																											2817	3233	6050	47	53	local_halves
Figure 4	f	F4_crest_proteins	DE-SWAN crest protein source values.	figure_source	figure10b_protein_deswan_crest_proteins_source.tsv		nudt16						NUDT16	0.0568982	0.0161529		1.79175	higher_in_older_half																		50							3233	2817		Crest1	Crest1: 50	37779	0.0236473	2.40612	0.0372656	1.79175	TRUE	0.0390772	1.35738e-17	3.20645e-17	16.8673	TRUE	796	1.79175																											2817	3233	6050	47	53	local_halves
Figure 4	f	F4_crest_proteins	DE-SWAN crest protein source values.	figure_source	figure10b_protein_deswan_crest_proteins_source.tsv		esam						ESAM	0.0598832	0.0162467		1.78923	higher_in_older_half																		50							3233	2817		Crest1	Crest1: 50	37779	0.0249098	2.404	0.0374303	1.78923	TRUE	0.125448	5.09626e-160	4.00421e-159	159.293	TRUE	796	1.78923																											2817	3233	6050	47	53	local_halves
Figure 4	f	F4_crest_proteins	DE-SWAN crest protein source values.	figure_source	figure10b_protein_deswan_crest_proteins_source.tsv		fcrl6						FCRL6	0.0589019	0.0163034		1.78772	higher_in_older_half																		50							3233	2817		Crest1	Crest1: 50	37779	0.0245146	2.40273	0.037509	1.78772	TRUE	0.0632828	1.90515e-42	6.3108e-42	41.7201	TRUE	796	1.78772																											2817	3233	6050	47	53	local_halves
Figure 4	f	F4_crest_proteins	DE-SWAN crest protein source values.	figure_source	figure10b_protein_deswan_crest_proteins_source.tsv		cstb						CSTB	0.0587825	0.0163551		1.78635	higher_in_older_half																		50							3233	2817		Crest1	Crest1: 50	37779	0.0244767	2.40157	0.0375762	1.78635	TRUE	0.142752	1.67363e-195	1.59432e-194	194.776	TRUE	796	1.78635																											2817	3233	6050	47	53	local_halves
Figure 4	f	F4_crest_proteins	DE-SWAN crest protein source values.	figure_source	figure10b_protein_deswan_crest_proteins_source.tsv		tgfbr1						TGFBR1	0.0535672	0.0164111		1.78486	higher_in_older_half																		50							3233	2817		Crest1	Crest1: 50	37779	0.0223167	2.40032	0.0376169	1.78486	TRUE	0.0539122	2.89676e-32	8.56394e-32	31.5381	TRUE	796	1.78486																											2817	3233	6050	47	53	local_halves
Figure 4	f	F4_crest_proteins	DE-SWAN crest protein source values.	figure_source	figure10b_protein_deswan_crest_proteins_source.tsv		tlr1						TLR1	0.0563865	0.0164179		1.78468	higher_in_older_half																		50							3233	2817		Crest1	Crest1: 50	37779	0.0234928	2.40016	0.0376169	1.78468	TRUE	0.0485511	3.08212e-26	8.28054e-26	25.5112	TRUE	796	1.78468																											2817	3233	6050	47	53	local_halves
Figure 4	f	F4_crest_proteins	DE-SWAN crest protein source values.	figure_source	figure10b_protein_deswan_crest_proteins_source.tsv		mansc4						MANSC4	0.0520837	0.0164606		1.78356	higher_in_older_half																		50							3233	2817		Crest1	Crest1: 50	37779	0.0217087	2.39921	0.0376629	1.78356	TRUE	0.0325293	2.64482e-12	5.66055e-12	11.5776	TRUE	796	1.78356																											2817	3233	6050	47	53	local_halves
Figure 4	f	F4_crest_proteins	DE-SWAN crest protein source values.	figure_source	figure10b_protein_deswan_crest_proteins_source.tsv		lrpap1						LRPAP1	0.0587751	0.0165214		1.78195	higher_in_older_half																		50							3233	2817		Crest1	Crest1: 50	37779	0.0245115	2.39786	0.0377503	1.78195	TRUE	0.0351835	2.40758e-14	5.39853e-14	13.6184	TRUE	796	1.78195																											2817	3233	6050	47	53	local_halves
Figure 4	f	F4_crest_proteins	DE-SWAN crest protein source values.	figure_source	figure10b_protein_deswan_crest_proteins_source.tsv		ncf2						NCF2	0.0608955	0.0166004		1.77988	higher_in_older_half																		50							3233	2817		Crest1	Crest1: 50	37779	0.0254143	2.39611	0.0378788	1.77988	TRUE	0.0492359	2.17768e-26	5.87229e-26	25.662	TRUE	796	1.77988																											2817	3233	6050	47	53	local_halves
Figure 4	f	F4_crest_proteins	DE-SWAN crest protein source values.	figure_source	figure10b_protein_deswan_crest_proteins_source.tsv		grn						GRN	0.0587435	0.0167314		1.77647	higher_in_older_half																		50							3233	2817		Crest1	Crest1: 50	37779	0.0245458	2.39323	0.0381257	1.77647	TRUE	0.165608	1.23618e-279	1.82916e-278	278.908	TRUE	796	1.77647																											2817	3233	6050	47	53	local_halves
Figure 4	f	F4_crest_proteins	DE-SWAN crest protein source values.	figure_source	figure10b_protein_deswan_crest_proteins_source.tsv		vegfa						VEGFA	0.0591305	0.0167622		1.77567	higher_in_older_half																		50							3233	2817		Crest1	Crest1: 50	37779	0.0247144	2.39255	0.0381437	1.77567	TRUE	0.124452	9.26858e-157	7.05428e-156	156.033	TRUE	796	1.77567																											2817	3233	6050	47	53	local_halves
Figure 4	f	F4_crest_proteins	DE-SWAN crest protein source values.	figure_source	figure10b_protein_deswan_crest_proteins_source.tsv		ahcy						AHCY	0.0601853	0.0168446		1.77354	higher_in_older_half																		50							3233	2817		Crest1	Crest1: 50	37779	0.0251742	2.39075	0.038279	1.77354	TRUE	0.0532313	7.31225e-31	2.11881e-30	30.1359	TRUE	796	1.77354																											2817	3233	6050	47	53	local_halves
Figure 4	f	F4_crest_proteins	DE-SWAN crest protein source values.	figure_source	figure10b_protein_deswan_crest_proteins_source.tsv		btd						BTD	0.0561808	0.0171821		1.76492	higher_in_older_half																		50							3233	2817		Crest1	Crest1: 50	37779	0.0235712	2.38345	0.038993	1.76492	TRUE	-0.0486172	4.97683e-26	1.33341e-25	25.303	TRUE	796	1.76492																											2817	3233	6050	47	53	local_halves
Figure 4	f	F4_crest_proteins	DE-SWAN crest protein source values.	figure_source	figure10b_protein_deswan_crest_proteins_source.tsv		ptprr						PTPRR	0.0537027	0.017275		1.76258	higher_in_older_half																		50							3233	2817		Crest1	Crest1: 50	37779	0.0225503	2.38146	0.0391505	1.76258	TRUE	0.0611291	2.72297e-39	8.71291e-39	38.565	TRUE	796	1.76258																											2817	3233	6050	47	53	local_halves
Figure 4	f	F4_crest_proteins	DE-SWAN crest protein source values.	figure_source	figure10b_protein_deswan_crest_proteins_source.tsv		ddr1						DDR1	0.0578802	0.0173161		1.76155	higher_in_older_half																		50							3233	2817		Crest1	Crest1: 50	37779	0.0243134	2.38059	0.0391903	1.76155	TRUE	0.108582	1.48422e-121	9.12763e-121	120.829	TRUE	796	1.76155																											2817	3233	6050	47	53	local_halves
Figure 4	f	F4_crest_proteins	DE-SWAN crest protein source values.	figure_source	figure10b_protein_deswan_crest_proteins_source.tsv		pam						PAM	0.0587393	0.0174412		1.75842	higher_in_older_half																		50							3233	2817		Crest1	Crest1: 50	37779	0.0247018	2.37793	0.0393592	1.75842	TRUE	0.0599283	4.01987e-38	1.26817e-37	37.3958	TRUE	796	1.75842																											2817	3233	6050	47	53	local_halves
Figure 4	f	F4_crest_proteins	DE-SWAN crest protein source values.	figure_source	figure10b_protein_deswan_crest_proteins_source.tsv		dbi						DBI	0.0616008	0.0174493		1.75822	higher_in_older_half																		50							3233	2817		Crest1	Crest1: 50	37779	0.0259071	2.37776	0.0393592	1.75822	TRUE	0.0507605	2.58366e-28	7.17957e-28	27.5878	TRUE	796	1.75822																											2817	3233	6050	47	53	local_halves
Figure 4	f	F4_crest_proteins	DE-SWAN crest protein source values.	figure_source	figure10b_protein_deswan_crest_proteins_source.tsv		kiaa0319						KIAA0319	0.0524137	0.0174615		1.75792	higher_in_older_half																		50							3233	2817		Crest1	Crest1: 50	37779	0.0220457	2.3775	0.0393592	1.75792	TRUE	0.0700882	2.32311e-50	8.48605e-50	49.6339	TRUE	796	1.75792																											2817	3233	6050	47	53	local_halves
Figure 4	f	F4_crest_proteins	DE-SWAN crest protein source values.	figure_source	figure10b_protein_deswan_crest_proteins_source.tsv		bcl2l11						BCL2L11	0.0624729	0.0175102		1.75671	higher_in_older_half																		50							3233	2817		Crest1	Crest1: 50	37779	0.0262881	2.37647	0.0394157	1.75671	TRUE	0.0478858	2.65243e-25	7.02256e-25	24.5764	TRUE	796	1.75671																											2817	3233	6050	47	53	local_halves
Figure 4	f	F4_crest_proteins	DE-SWAN crest protein source values.	figure_source	figure10b_protein_deswan_crest_proteins_source.tsv		serpinh1						SERPINH1	0.0551613	0.0175906		1.75472	higher_in_older_half																		50							3233	2817		Crest1	Crest1: 50	37779	0.0232279	2.37478	0.0395432	1.75472	TRUE	0.0258854	1.66304e-08	3.2623e-08	7.7791	TRUE	796	1.75472																											2817	3233	6050	47	53	local_halves
Figure 4	f	F4_crest_proteins	DE-SWAN crest protein source values.	figure_source	figure10b_protein_deswan_crest_proteins_source.tsv		nampt						NAMPT	0.0604093	0.0176507		1.75324	higher_in_older_half																		50							3233	2817		Crest1	Crest1: 50	37779	0.0254514	2.37352	0.039625	1.75324	TRUE	0.0534964	1.65139e-31	4.85261e-31	30.7822	TRUE	796	1.75324																											2817	3233	6050	47	53	local_halves
Figure 4	f	F4_crest_proteins	DE-SWAN crest protein source values.	figure_source	figure10b_protein_deswan_crest_proteins_source.tsv		bag3						BAG3	0.0589433	0.0177661		1.75041	higher_in_older_half																		50							3233	2817		Crest1	Crest1: 50	37779	0.024859	2.37111	0.0398304	1.75041	TRUE	0.0371553	2.80744e-15	6.3985e-15	14.5517	TRUE	796	1.75041																											2817	3233	6050	47	53	local_halves
Figure 4	f	F4_crest_proteins	DE-SWAN crest protein source values.	figure_source	figure10b_protein_deswan_crest_proteins_source.tsv		ptges2						PTGES2	0.0560796	0.0178044		1.74947	higher_in_older_half																		50							3233	2817		Crest1	Crest1: 50	37779	0.0236591	2.37031	0.0398627	1.74947	TRUE	0.0664202	2.62987e-47	9.22511e-47	46.5801	TRUE	796	1.74947																											2817	3233	6050	47	53	local_halves
Figure 4	f	F4_crest_proteins	DE-SWAN crest protein source values.	figure_source	figure10b_protein_deswan_crest_proteins_source.tsv		fmnl1						FMNL1	0.0596076	0.0178707		1.74786	higher_in_older_half																		50							3233	2817		Crest1	Crest1: 50	37779	0.0251622	2.36894	0.0399413	1.74786	TRUE	0.0597902	3.50481e-38	1.11049e-37	37.4553	TRUE	796	1.74786																											2817	3233	6050	47	53	local_halves
Figure 4	f	F4_crest_proteins	DE-SWAN crest protein source values.	figure_source	figure10b_protein_deswan_crest_proteins_source.tsv		tomm20						TOMM20	0.0550634	0.0178874		1.74745	higher_in_older_half																		50							3233	2817		Crest1	Crest1: 50	37779	0.0232473	2.36859	0.0399413	1.74745	TRUE	0.0659338	1.80345e-46	6.26586e-46	45.7439	TRUE	796	1.74745																											2817	3233	6050	47	53	local_halves
Figure 4	f	F4_crest_proteins	DE-SWAN crest protein source values.	figure_source	figure10b_protein_deswan_crest_proteins_source.tsv		cd36						CD36	0.0554602	0.0179903		1.74496	higher_in_older_half																		50							3233	2817		Crest1	Crest1: 50	37779	0.0234359	2.36647	0.0401175	1.74496	TRUE	0.0417242	2.187e-19	5.31258e-19	18.6602	TRUE	796	1.74496																											2817	3233	6050	47	53	local_halves
Figure 4	f	F4_crest_proteins	DE-SWAN crest protein source values.	figure_source	figure10b_protein_deswan_crest_proteins_source.tsv		pecr						PECR	0.0538831	0.0180705		1.74303	higher_in_older_half																		50							3233	2817		Crest1	Crest1: 50	37779	0.0227853	2.36482	0.0402129	1.74303	TRUE	0.0231644	3.99031e-07	7.53351e-07	6.39899	TRUE	796	1.74303																											2817	3233	6050	47	53	local_halves
Figure 4	f	F4_crest_proteins	DE-SWAN crest protein source values.	figure_source	figure10b_protein_deswan_crest_proteins_source.tsv		itpr1						ITPR1	0.0548458	0.0180813		1.74277	higher_in_older_half																		50							3233	2817		Crest1	Crest1: 50	37779	0.0231946	2.3646	0.0402129	1.74277	TRUE	0.0485772	2.87422e-26	7.72911e-26	25.5415	TRUE	796	1.74277																											2817	3233	6050	47	53	local_halves
Figure 4	f	F4_crest_proteins	DE-SWAN crest protein source values.	figure_source	figure10b_protein_deswan_crest_proteins_source.tsv		ace2						ACE2	0.0496607	0.0182173		1.73952	higher_in_older_half																		50							3233	2817		Crest1	Crest1: 50	37779	0.0210265	2.36182	0.0404612	1.73952	TRUE	0.121627	1.98015e-122	1.22032e-121	121.703	TRUE	796	1.73952																											2817	3233	6050	47	53	local_halves
Figure 4	f	F4_crest_proteins	DE-SWAN crest protein source values.	figure_source	figure10b_protein_deswan_crest_proteins_source.tsv		ulbp2						ULBP2	0.0551608	0.0183968		1.73526	higher_in_older_half																		50							3233	2817		Crest1	Crest1: 50	37779	0.0233913	2.35818	0.0407542	1.73526	TRUE	0.202132	0	0	403.69	TRUE	796	1.73526																											2817	3233	6050	47	53	local_halves
Figure 4	f	F4_crest_proteins	DE-SWAN crest protein source values.	figure_source	figure10b_protein_deswan_crest_proteins_source.tsv		tek						TEK	0.0602303	0.018398		1.73523	higher_in_older_half																		50							3233	2817		Crest1	Crest1: 50	37779	0.0255413	2.35815	0.0407542	1.73523	TRUE	0.06021	2.60345e-39	8.33963e-39	38.5845	TRUE	796	1.73523																											2817	3233	6050	47	53	local_halves
Figure 4	f	F4_crest_proteins	DE-SWAN crest protein source values.	figure_source	figure10b_protein_deswan_crest_proteins_source.tsv		gusb						GUSB	0.0515914	0.0184453		1.73412	higher_in_older_half																		50							3233	2817		Crest1	Crest1: 50	37779	0.0218867	2.3572	0.0407706	1.73412	TRUE	0.0955508	1.82785e-75	8.20982e-75	74.7381	TRUE	796	1.73412																											2817	3233	6050	47	53	local_halves
Figure 4	f	F4_crest_proteins	DE-SWAN crest protein source values.	figure_source	figure10b_protein_deswan_crest_proteins_source.tsv		txnrd1						TXNRD1	0.0607315	0.0184543		1.7339	higher_in_older_half																		50							3233	2817		Crest1	Crest1: 50	37779	0.0257663	2.35702	0.0407706	1.7339	TRUE	0.032754	1.22943e-12	2.65074e-12	11.9103	TRUE	796	1.7339																											2817	3233	6050	47	53	local_halves
Figure 4	f	F4_crest_proteins	DE-SWAN crest protein source values.	figure_source	figure10b_protein_deswan_crest_proteins_source.tsv		cfd						CFD	0.0472364	0.0188445		1.72482	higher_in_older_half																		50							3233	2817		Crest1	Crest1: 50	37779	0.0201072	2.34923	0.041553	1.72482	TRUE	0.141264	2.6183e-186	2.38511e-185	185.582	TRUE	796	1.72482																											2817	3233	6050	47	53	local_halves
Figure 4	f	F4_crest_proteins	DE-SWAN crest protein source values.	figure_source	figure10b_protein_deswan_crest_proteins_source.tsv		map2k1						MAP2K1	0.0560567	0.0188583		1.7245	higher_in_older_half																		50							3233	2817		Crest1	Crest1: 50	37779	0.0238645	2.34896	0.041553	1.7245	TRUE	0.0308583	1.84018e-11	3.86464e-11	10.7351	TRUE	796	1.7245																											2817	3233	6050	47	53	local_halves
Figure 4	f	F4_crest_proteins	DE-SWAN crest protein source values.	figure_source	figure10b_protein_deswan_crest_proteins_source.tsv		tex101						TEX101	-0.0387153	0.0189526		1.72233	higher_in_younger_half																		50							3233	2817		Crest1	Crest1: 50	37779	0.016495	-2.3471	0.0417058	-1.72233	TRUE	0.0583547	2.14976e-19	5.22647e-19	18.6676	TRUE	796	1.72233																											2817	3233	6050	47	53	local_halves
Figure 4	f	F4_crest_proteins	DE-SWAN crest protein source values.	figure_source	figure10b_protein_deswan_crest_proteins_source.tsv		vsnl1						VSNL1	0.0499589	0.0190444		1.72023	higher_in_older_half																		50							3233	2817		Crest1	Crest1: 50	37779	0.0213018	2.34529	0.0418525	1.72023	TRUE	0.063118	9.86599e-36	3.03369e-35	35.0059	TRUE	796	1.72023																											2817	3233	6050	47	53	local_halves
Figure 4	f	F4_crest_proteins	DE-SWAN crest protein source values.	figure_source	figure10b_protein_deswan_crest_proteins_source.tsv		apol1						APOL1	-0.0536471	0.0191352		1.71817	higher_in_younger_half																		50							3233	2817		Crest1	Crest1: 50	37779	0.0228917	-2.34352	0.0419967	-1.71817	TRUE	-0.023416	4.81655e-07	9.04654e-07	6.31726	TRUE	796	1.71817																											2817	3233	6050	47	53	local_halves
Figure 4	f	F4_crest_proteins	DE-SWAN crest protein source values.	figure_source	figure10b_protein_deswan_crest_proteins_source.tsv		jun						JUN	0.065848	0.0191744		1.71728	higher_in_older_half																		50							3233	2817		Crest1	Crest1: 50	37779	0.0281071	2.34275	0.0420033	1.71728	TRUE	0.0623464	1.60673e-42	5.34051e-42	41.7941	TRUE	796	1.71728																											2817	3233	6050	47	53	local_halves
Figure 4	f	F4_crest_proteins	DE-SWAN crest protein source values.	figure_source	figure10b_protein_deswan_crest_proteins_source.tsv		swap70						SWAP70	0.0548459	0.0191886		1.71696	higher_in_older_half																		50							3233	2817		Crest1	Crest1: 50	37779	0.0234136	2.34248	0.0420033	1.71696	TRUE	0.0564179	1.74131e-34	5.28193e-34	33.7591	TRUE	796	1.71696																											2817	3233	6050	47	53	local_halves
Figure 4	f	F4_crest_proteins	DE-SWAN crest protein source values.	figure_source	figure10b_protein_deswan_crest_proteins_source.tsv		dkk1						DKK1	0.0610101	0.0192312		1.71599	higher_in_older_half																		50							3233	2817		Crest1	Crest1: 50	37779	0.0260543	2.34165	0.0420414	1.71599	TRUE	0.0273713	2.48059e-09	4.97655e-09	8.60544	TRUE	796	1.71599																											2817	3233	6050	47	53	local_halves
Figure 4	f	F4_crest_proteins	DE-SWAN crest protein source values.	figure_source	figure10b_protein_deswan_crest_proteins_source.tsv		lrrc25						LRRC25	0.058078	0.0192755		1.71499	higher_in_older_half																		50							3233	2817		Crest1	Crest1: 50	37779	0.0248113	2.34079	0.0420832	1.71499	TRUE	0.122843	2.47726e-148	1.8053e-147	147.606	TRUE	796	1.71499																											2817	3233	6050	47	53	local_halves
Figure 4	f	F4_crest_proteins	DE-SWAN crest protein source values.	figure_source	figure10b_protein_deswan_crest_proteins_source.tsv		ak2						AK2	0.0561451	0.0193228		1.71393	higher_in_older_half																		50							3233	2817		Crest1	Crest1: 50	37779	0.0239949	2.33987	0.0421313	1.71393	TRUE	0.0218122	1.80553e-06	3.31431e-06	5.74339	TRUE	796	1.71393																											2817	3233	6050	47	53	local_halves
Figure 4	f	F4_crest_proteins	DE-SWAN crest protein source values.	figure_source	figure10b_protein_deswan_crest_proteins_source.tsv		klk11						KLK11	0.0578965	0.0194528		1.71102	higher_in_older_half																		50							3233	2817		Crest1	Crest1: 50	37779	0.02477	2.33737	0.0423594	1.71102	TRUE	0.131908	6.06203e-180	5.37107e-179	179.217	TRUE	796	1.71102																											2817	3233	6050	47	53	local_halves
Figure 4	f	F4_crest_proteins	DE-SWAN crest protein source values.	figure_source	figure10b_protein_deswan_crest_proteins_source.tsv		immt						IMMT	0.0545602	0.0195221		1.70947	higher_in_older_half																		50							3233	2817		Crest1	Crest1: 50	37779	0.0233559	2.33603	0.0424011	1.70947	TRUE	0.175457	2.31824e-302	3.83959e-301	301.635	TRUE	796	1.70947																											2817	3233	6050	47	53	local_halves
Figure 4	f	F4_crest_proteins	DE-SWAN crest protein source values.	figure_source	figure10b_protein_deswan_crest_proteins_source.tsv		sbsn						SBSN	-0.053129	0.0195228		1.70946	higher_in_younger_half																		50							3233	2817		Crest1	Crest1: 50	37779	0.0227434	-2.33602	0.0424011	-1.70946	TRUE	0.082178	8.81741e-72	3.85927e-71	71.0547	TRUE	796	1.70946																											2817	3233	6050	47	53	local_halves
Figure 4	f	F4_crest_proteins	DE-SWAN crest protein source values.	figure_source	figure10b_protein_deswan_crest_proteins_source.tsv		il2ra						IL2RA	0.0543825	0.0198581		1.70206	higher_in_older_half																		50							3233	2817		Crest1	Crest1: 50	37779	0.0233437	2.32964	0.0430509	1.70206	TRUE	0.226513	0	0	512.204	TRUE	796	1.70206																											2817	3233	6050	47	53	local_halves
Figure 4	f	F4_crest_proteins	DE-SWAN crest protein source values.	figure_source	figure10b_protein_deswan_crest_proteins_source.tsv		l3hypdh						L3HYPDH	0.055008	0.0198863		1.70145	higher_in_older_half																		50							3233	2817		Crest1	Crest1: 50	37779	0.0236176	2.32911	0.0430509	1.70145	TRUE	0.045042	6.48733e-23	1.6676e-22	22.1879	TRUE	796	1.70145																											2817	3233	6050	47	53	local_halves
Figure 4	f	F4_crest_proteins	DE-SWAN crest protein source values.	figure_source	figure10b_protein_deswan_crest_proteins_source.tsv		serpinf1						SERPINF1	0.0474147	0.0198994		1.70116	higher_in_older_half																		50							3233	2817		Crest1	Crest1: 50	37779	0.0203596	2.32886	0.0430509	1.70116	TRUE	0.15425	4.2445e-194	4.01711e-193	193.372	TRUE	796	1.70116																											2817	3233	6050	47	53	local_halves
Figure 4	f	F4_crest_proteins	DE-SWAN crest protein source values.	figure_source	figure10b_protein_deswan_crest_proteins_source.tsv		slc27a4						SLC27A4	0.0598327	0.0202548		1.69347	higher_in_older_half																		50							3233	2817		Crest1	Crest1: 50	37779	0.0257654	2.32221	0.043763	1.69347	TRUE	0.0344079	5.51545e-14	1.23011e-13	13.2584	TRUE	796	1.69347																											2817	3233	6050	47	53	local_halves
Figure 4	f	F4_crest_proteins	DE-SWAN crest protein source values.	figure_source	figure10b_protein_deswan_crest_proteins_source.tsv		sord						SORD	0.0572327	0.0208421		1.68106	higher_in_older_half																		50							3233	2817		Crest1	Crest1: 50	37779	0.0247606	2.31144	0.0449737	1.68106	TRUE	0.0276018	8.87672e-09	1.75666e-08	8.05175	TRUE	796	1.68106																											2817	3233	6050	47	53	local_halves
Figure 4	f	F4_crest_proteins	DE-SWAN crest protein source values.	figure_source	figure10b_protein_deswan_crest_proteins_source.tsv		klk15						KLK15	0.0533132	0.0209508		1.6788	higher_in_older_half																		50							3233	2817		Crest1	Crest1: 50	37779	0.0230845	2.30948	0.0451497	1.6788	TRUE	0.0400208	2.32545e-18	5.56086e-18	17.6335	TRUE	796	1.6788																											2817	3233	6050	47	53	local_halves
Figure 4	f	F4_crest_proteins	DE-SWAN crest protein source values.	figure_source	figure10b_protein_deswan_crest_proteins_source.tsv		tp53i3						TP53I3	0.053404	0.0213326		1.67096	higher_in_older_half																		50							3233	2817		Crest1	Crest1: 50	37779	0.0231924	2.30265	0.0459132	1.67096	TRUE	0.0439719	1.92676e-21	4.82932e-21	20.7152	TRUE	796	1.67096																											2817	3233	6050	47	53	local_halves
Figure 4	f	F4_crest_proteins	DE-SWAN crest protein source values.	figure_source	figure10b_protein_deswan_crest_proteins_source.tsv		rab44						RAB44	0.0548208	0.0214835		1.6679	higher_in_older_half																		50							3233	2817		Crest1	Crest1: 50	37779	0.0238354	2.29998	0.0461407	1.6679	TRUE	0.0594477	2.52081e-38	7.99581e-38	37.5985	TRUE	796	1.6679																											2817	3233	6050	47	53	local_halves
Figure 4	f	F4_crest_proteins	DE-SWAN crest protein source values.	figure_source	figure10b_protein_deswan_crest_proteins_source.tsv		fabp5						FABP5	0.0592803	0.0215049		1.66746	higher_in_older_half																		50							3233	2817		Crest1	Crest1: 50	37779	0.0257785	2.2996	0.0461407	1.66746	TRUE	0.0570789	1.94589e-34	5.89632e-34	33.7109	TRUE	796	1.66746																											2817	3233	6050	47	53	local_halves
Figure 4	f	F4_crest_proteins	DE-SWAN crest protein source values.	figure_source	figure10b_protein_deswan_crest_proteins_source.tsv		apoh						APOH	0.0573084	0.0215213		1.66713	higher_in_older_half																		50							3233	2817		Crest1	Crest1: 50	37779	0.0249241	2.29931	0.0461407	1.66713	TRUE	0.0308172	1.74542e-11	3.66827e-11	10.7581	TRUE	796	1.66713																											2817	3233	6050	47	53	local_halves
Figure 4	f	F4_crest_proteins	DE-SWAN crest protein source values.	figure_source	figure10b_protein_deswan_crest_proteins_source.tsv		psip1						PSIP1	0.0582959	0.0220768		1.65606	higher_in_older_half																		50							3233	2817		Crest1	Crest1: 50	37779	0.0254608	2.28964	0.0472711	1.65606	TRUE	0.0601467	2.21249e-38	7.04084e-38	37.6551	TRUE	796	1.65606																											2817	3233	6050	47	53	local_halves
Figure 4	f	F4_crest_proteins	DE-SWAN crest protein source values.	figure_source	figure10b_protein_deswan_crest_proteins_source.tsv		gsta1						GSTA1	0.0535718	0.02217		1.65423	higher_in_older_half																		50							3233	2817		Crest1	Crest1: 50	37779	0.0234139	2.28803	0.0474097	1.65423	TRUE	0.0695119	3.79079e-43	1.27159e-42	42.4213	TRUE	796	1.65423																											2817	3233	6050	47	53	local_halves
Figure 4	f	F4_crest_proteins	DE-SWAN crest protein source values.	figure_source	figure10b_protein_deswan_crest_proteins_source.tsv		nucb2						NUCB2	0.0575756	0.0222204		1.65325	higher_in_older_half																		50							3233	2817		Crest1	Crest1: 50	37779	0.0251733	2.28717	0.0474566	1.65325	TRUE	0.111325	2.83881e-126	1.8068e-125	125.547	TRUE	796	1.65325																											2817	3233	6050	47	53	local_halves
Figure 4	f	F4_crest_proteins	DE-SWAN crest protein source values.	figure_source	figure10b_protein_deswan_crest_proteins_source.tsv		gas6						GAS6	-0.0568703	0.0222934		1.65182	higher_in_younger_half																		50							3233	2817		Crest1	Crest1: 50	37779	0.0248785	-2.28592	0.0475517	-1.65182	TRUE	0.125425	1.7399e-158	1.34531e-157	157.759	TRUE	796	1.65182																											2817	3233	6050	47	53	local_halves
Figure 4	f	F4_crest_proteins	DE-SWAN crest protein source values.	figure_source	figure10b_protein_deswan_crest_proteins_source.tsv		serpina11						SERPINA11	0.0525655	0.0223269		1.65117	higher_in_older_half																		50							3233	2817		Crest1	Crest1: 50	37779	0.023001	2.28535	0.0475622	1.65117	TRUE	0.110843	7.94869e-103	4.36355e-102	102.1	TRUE	796	1.65117																											2817	3233	6050	47	53	local_halves
Figure 4	f	F4_crest_proteins	DE-SWAN crest protein source values.	figure_source	figure10b_protein_deswan_crest_proteins_source.tsv		dynlt1						DYNLT1	0.0533921	0.0224223		1.64932	higher_in_older_half																		50							3233	2817		Crest1	Crest1: 50	37779	0.0233794	2.28373	0.0476996	1.64932	TRUE	0.0340124	1.30493e-13	2.87953e-13	12.8844	TRUE	796	1.64932																											2817	3233	6050	47	53	local_halves
Figure 4	f	F4_crest_proteins	DE-SWAN crest protein source values.	figure_source	figure10b_protein_deswan_crest_proteins_source.tsv		ap3b1						AP3B1	0.0536841	0.0224648		1.6485	higher_in_older_half																		50							3233	2817		Crest1	Crest1: 50	37779	0.0235147	2.283	0.0476996	1.6485	TRUE	0.0396939	5.57924e-18	1.32439e-17	17.2534	TRUE	796	1.6485																											2817	3233	6050	47	53	local_halves
Figure 4	f	F4_crest_proteins	DE-SWAN crest protein source values.	figure_source	figure10b_protein_deswan_crest_proteins_source.tsv		f11r						F11R	0.0579737	0.0224771		1.64826	higher_in_older_half																		50							3233	2817		Crest1	Crest1: 50	37779	0.0253959	2.2828	0.0476996	1.64826	TRUE	0.068261	6.87492e-50	2.49569e-49	49.1627	TRUE	796	1.64826																											2817	3233	6050	47	53	local_halves
Figure 4	f	F4_crest_proteins	DE-SWAN crest protein source values.	figure_source	figure10b_protein_deswan_crest_proteins_source.tsv		rcor1						RCOR1	0.0605663	0.0227284		1.64343	higher_in_older_half																		50							3233	2817		Crest1	Crest1: 50	37779	0.026581	2.27856	0.0481715	1.64343	TRUE	0.0327295	7.86635e-13	1.70233e-12	12.1042	TRUE	796	1.64343																											2817	3233	6050	47	53	local_halves
Figure 4	f	F4_crest_proteins	DE-SWAN crest protein source values.	figure_source	figure10b_protein_deswan_crest_proteins_source.tsv		col5a1						COL5A1	0.0521382	0.0228146		1.64179	higher_in_older_half																		50							3233	2817		Crest1	Crest1: 50	37779	0.0228966	2.27711	0.0482927	1.64179	TRUE	0.124026	5.19468e-161	4.10366e-160	160.284	TRUE	796	1.64179																											2817	3233	6050	47	53	local_halves
Figure 4	f	F4_crest_proteins	DE-SWAN crest protein source values.	figure_source	figure10b_protein_deswan_crest_proteins_source.tsv		ccl8						CCL8	0.057997	0.0229556		1.63911	higher_in_older_half																		50							3233	2817		Crest1	Crest1: 50	37779	0.0254959	2.27476	0.0485298	1.63911	TRUE	0.0563633	3.08803e-34	9.32808e-34	33.5103	TRUE	796	1.63911																											2817	3233	6050	47	53	local_halves
Figure 4	f	F4_crest_proteins	DE-SWAN crest protein source values.	figure_source	figure10b_protein_deswan_crest_proteins_source.tsv		cilp						CILP	0.0507919	0.0231648		1.63517	higher_in_older_half																		50							3233	2817		Crest1	Crest1: 50	37779	0.0223626	2.27129	0.0488668	1.63517	TRUE	0.110308	1.67645e-116	9.8327e-116	115.776	TRUE	796	1.63517																											2817	3233	6050	47	53	local_halves
Figure 4	f	F4_crest_proteins	DE-SWAN crest protein source values.	figure_source	figure10b_protein_deswan_crest_proteins_source.tsv		nudt2						NUDT2	0.0575275	0.0231737		1.63501	higher_in_older_half																		50							3233	2817		Crest1	Crest1: 50	37779	0.0253298	2.27114	0.0488668	1.63501	TRUE	-0.0452738	3.2838e-23	8.48606e-23	22.4836	TRUE	796	1.63501																											2817	3233	6050	47	53	local_halves
Figure 4	f	F4_crest_proteins	DE-SWAN crest protein source values.	figure_source	figure10b_protein_deswan_crest_proteins_source.tsv		cd300a						CD300A	0.0488001	0.02333		1.63209	higher_in_older_half																		50							3233	2817		Crest1	Crest1: 50	37779	0.0215114	2.26857	0.0491344	1.63209	TRUE	0.207272	0	0	424.23	TRUE	796	1.63209																											2817	3233	6050	47	53	local_halves
Figure 4	f	F4_crest_proteins	DE-SWAN crest protein source values.	figure_source	figure10b_protein_deswan_crest_proteins_source.tsv		inhbb						INHBB	0.0483606	0.0236218		1.62669	higher_in_older_half																		50							3233	2817		Crest1	Crest1: 50	37779	0.0213626	2.2638	0.0496863	1.62669	TRUE	0.266028	0	0	666.325	TRUE	796	1.62669																											2817	3233	6050	47	53	local_halves
Figure 4	f	F4_crest_proteins	DE-SWAN crest protein source values.	figure_source	figure10b_protein_deswan_crest_proteins_source.tsv		pcbd1						PCBD1	0.0503887	0.0237862		1.62367	higher_in_older_half																		50							3233	2817		Crest1	Crest1: 50	37779	0.0222846	2.26114	0.0499259	1.62367	TRUE	0.125474	1.30306e-142	9.17494e-142	141.885	TRUE	796	1.62367																											2817	3233	6050	47	53	local_halves
Figure 4	f	F4_crest_proteins	DE-SWAN crest protein source values.	figure_source	figure10b_protein_deswan_crest_proteins_source.tsv		stat2						STAT2	0.0536691	0.0237956		1.6235	higher_in_older_half																		50							3233	2817		Crest1	Crest1: 50	37779	0.023737	2.26099	0.0499259	1.6235	TRUE	0.0367662	1.05503e-15	2.41589e-15	14.9767	TRUE	796	1.6235																											2817	3233	6050	47	53	local_halves
Figure 4	f	F4_crest_proteins	DE-SWAN crest protein source values.	figure_source	figure10b_protein_deswan_crest_proteins_source.tsv		csf2						CSF2	0.0534956	0.0238454		1.6226	higher_in_older_half																		50							3233	2817		Crest1	Crest1: 50	37779	0.0236687	2.26019	0.0499674	1.6226	TRUE	0.0345777	6.39368e-14	1.4238e-13	13.1942	TRUE	796	1.6226																											2817	3233	6050	47	53	local_halves
Figure 4	f	F4_crest_proteins	DE-SWAN crest protein source values.	figure_source	figure10b_protein_deswan_crest_proteins_source.tsv		eln						ELN	0.214443	9.87854e-42		41.0053	higher_in_older_half																		57							4259	3736		Crest2	Crest2: 57	37779	0.0157535	13.6124	1.64774e-38	41.0053	TRUE	0.113	4.18517e-81	1.97408e-80	80.3783	TRUE	639	41.0053																											3736	4259	7995	54	60	local_halves
Figure 4	f	F4_crest_proteins	DE-SWAN crest protein source values.	figure_source	figure10b_protein_deswan_crest_proteins_source.tsv		eda2r						EDA2R	0.222459	2.79864e-37		36.5531	higher_in_older_half																		57							4259	3736		Crest2	Crest2: 57	37779	0.0173467	12.8243	2.33406e-34	36.5531	TRUE	0.282985	0	0	545.68	TRUE	639	36.5531																											3736	4259	7995	54	60	local_halves
Figure 4	f	F4_crest_proteins	DE-SWAN crest protein source values.	figure_source	figure10b_protein_deswan_crest_proteins_source.tsv		gdf15						GDF15	0.208474	4.68767e-32		31.329	higher_in_older_half																		57							4259	3736		Crest2	Crest2: 57	37779	0.0176128	11.8365	2.60634e-29	31.329	TRUE	0.452376	0	0	1554.08	TRUE	639	31.329																											3736	4259	7995	54	60	local_halves
Figure 4	f	F4_crest_proteins	DE-SWAN crest protein source values.	figure_source	figure10b_protein_deswan_crest_proteins_source.tsv		cdcp1						CDCP1	0.215894	9.8781e-30		29.0053	higher_in_older_half																		57							4259	3736		Crest2	Crest2: 57	37779	0.0189864	11.371	4.11917e-27	29.0053	TRUE	0.188536	1.29393e-285	1.99567e-284	284.888	TRUE	639	29.0053																											3736	4259	7995	54	60	local_halves
Figure 4	f	F4_crest_proteins	DE-SWAN crest protein source values.	figure_source	figure10b_protein_deswan_crest_proteins_source.tsv		ltbp2						LTBP2	0.201496	2.49776e-27		26.6024	higher_in_older_half																		57							4259	3736		Crest2	Crest2: 57	37779	0.0185373	10.8698	8.33252e-25	26.6024	TRUE	0.174762	3.09202e-229	3.54852e-228	228.51	TRUE	639	26.6024																											3736	4259	7995	54	60	local_halves
Figure 4	f	F4_crest_proteins	DE-SWAN crest protein source values.	figure_source	figure10b_protein_deswan_crest_proteins_source.tsv		scarf2						SCARF2	0.201991	1.68261e-25		24.774	higher_in_older_half																		57							4259	3736		Crest2	Crest2: 57	37779	0.0192868	10.473	4.67766e-23	24.774	TRUE	0.110712	4.56322e-101	2.48168e-100	100.341	TRUE	639	24.774																											3736	4259	7995	54	60	local_halves
Figure 4	f	F4_crest_proteins	DE-SWAN crest protein source values.	figure_source	figure10b_protein_deswan_crest_proteins_source.tsv		nefl						NEFL	0.181159	1.22627e-22		21.9114	higher_in_older_half																		57							4259	3736		Crest2	Crest2: 57	37779	0.0184456	9.82123	2.92204e-20	21.9114	TRUE	0.176505	2.39101e-248	3.00423e-247	247.621	TRUE	639	21.9114																											3736	4259	7995	54	60	local_halves
Figure 4	f	F4_crest_proteins	DE-SWAN crest protein source values.	figure_source	figure10b_protein_deswan_crest_proteins_source.tsv		wfdc2						WFDC2	0.168704	3.54921e-22		21.4499	higher_in_older_half																		57							4259	3736		Crest2	Crest2: 57	37779	0.0173703	9.71223	7.40011e-20	21.4499	TRUE	0.357456	0	0	1028.42	TRUE	639	21.4499																											3736	4259	7995	54	60	local_halves
Figure 4	f	F4_crest_proteins	DE-SWAN crest protein source values.	figure_source	figure10b_protein_deswan_crest_proteins_source.tsv		cxcl17						CXCL17	0.156714	1.86251e-19		18.7299	higher_in_older_half																		57							4259	3736		Crest2	Crest2: 57	37779	0.0173271	9.04446	3.45185e-17	18.7299	TRUE	0.147155	1.23749e-136	8.40859e-136	135.907	TRUE	639	18.7299																											3736	4259	7995	54	60	local_halves
Figure 4	f	F4_crest_proteins	DE-SWAN crest protein source values.	figure_source	figure10b_protein_deswan_crest_proteins_source.tsv		havcr1						HAVCR1	0.171401	1.26674e-18		17.8973	higher_in_older_half																		57							4259	3736		Crest2	Crest2: 57	37779	0.0194103	8.83043	2.11292e-16	17.8973	TRUE	0.20788	0	0	361.799	TRUE	639	17.8973																											3736	4259	7995	54	60	local_halves
Figure 4	f	F4_crest_proteins	DE-SWAN crest protein source values.	figure_source	figure10b_protein_deswan_crest_proteins_source.tsv		scarb2						SCARB2	0.162085	4.34765e-18		17.3617	higher_in_older_half																		57							4259	3736		Crest2	Crest2: 57	37779	0.0186517	8.69008	6.59261e-16	17.3617	TRUE	0.295495	0	0	750.163	TRUE	639	17.3617																											3736	4259	7995	54	60	local_halves
Figure 4	f	F4_crest_proteins	DE-SWAN crest protein source values.	figure_source	figure10b_protein_deswan_crest_proteins_source.tsv		gfap						GFAP	0.171766	4.91529e-18		17.3085	higher_in_older_half																		57							4259	3736		Crest2	Crest2: 57	37779	0.0197978	8.676	6.83225e-16	17.3085	TRUE	0.0285845	9.61157e-09	1.89951e-08	8.01721	TRUE	639	17.3085																											3736	4259	7995	54	60	local_halves
Figure 4	f	F4_crest_proteins	DE-SWAN crest protein source values.	figure_source	figure10b_protein_deswan_crest_proteins_source.tsv		chrdl1						CHRDL1	0.165609	6.82466e-18		17.1659	higher_in_older_half																		57							4259	3736		Crest2	Crest2: 57	37779	0.0191717	8.63822	8.75656e-16	17.1659	TRUE	0.16118	1.85831e-209	1.88745e-208	208.731	TRUE	639	17.1659																											3736	4259	7995	54	60	local_halves
Figure 4	f	F4_crest_proteins	DE-SWAN crest protein source values.	figure_source	figure10b_protein_deswan_crest_proteins_source.tsv		yap1						YAP1	0.15085	1.20074e-17		16.9206	higher_in_older_half																		57							4259	3736		Crest2	Crest2: 57	37779	0.0175963	8.57282	1.4306e-15	16.9206	TRUE	0.297724	0	0	708.399	TRUE	639	16.9206																											3736	4259	7995	54	60	local_halves
Figure 4	f	F4_crest_proteins	DE-SWAN crest protein source values.	figure_source	figure10b_protein_deswan_crest_proteins_source.tsv		wnt9a						WNT9A	0.165247	1.99389e-17		16.7003	higher_in_older_half																		57							4259	3736		Crest2	Crest2: 57	37779	0.0194095	8.5137	2.21721e-15	16.7003	TRUE	0.145198	2.61426e-182	2.34479e-181	181.583	TRUE	639	16.7003																											3736	4259	7995	54	60	local_halves
Figure 4	f	F4_crest_proteins	DE-SWAN crest protein source values.	figure_source	figure10b_protein_deswan_crest_proteins_source.tsv		colec12						COLEC12	0.158914	4.99384e-17		16.3016	higher_in_older_half																		57							4259	3736		Crest2	Crest2: 57	37779	0.0189056	8.40566	5.20608e-15	16.3016	TRUE	0.253258	0	0	509.826	TRUE	639	16.3016																											3736	4259	7995	54	60	local_halves
Figure 4	f	F4_crest_proteins	DE-SWAN crest protein source values.	figure_source	figure10b_protein_deswan_crest_proteins_source.tsv		pkd1						PKD1	0.157768	1.34532e-16		15.8712	higher_in_older_half																		57							4259	3736		Crest2	Crest2: 57	37779	0.0190368	8.28754	1.32e-14	15.8712	TRUE	0.0359175	2.81661e-13	6.14551e-13	12.5503	TRUE	639	15.8712																											3736	4259	7995	54	60	local_halves
Figure 4	f	F4_crest_proteins	DE-SWAN crest protein source values.	figure_source	figure10b_protein_deswan_crest_proteins_source.tsv		tnfrsf12a						TNFRSF12A	0.161275	4.20916e-16		15.3758	higher_in_older_half																		57							4259	3736		Crest2	Crest2: 57	37779	0.0197895	8.14956	3.90049e-14	15.3758	TRUE	0.232378	0	0	485.768	TRUE	639	15.3758																											3736	4259	7995	54	60	local_halves
Figure 4	f	F4_crest_proteins	DE-SWAN crest protein source values.	figure_source	figure10b_protein_deswan_crest_proteins_source.tsv		lect2						LECT2	0.146484	4.7329e-16		15.3249	higher_in_older_half																		57							4259	3736		Crest2	Crest2: 57	37779	0.018006	8.13525	4.15499e-14	15.3249	TRUE	0.102789	6.06284e-87	2.95045e-86	86.2173	TRUE	639	15.3249																											3736	4259	7995	54	60	local_halves
Figure 4	f	F4_crest_proteins	DE-SWAN crest protein source values.	figure_source	figure10b_protein_deswan_crest_proteins_source.tsv		fstl3						FSTL3	0.152378	8.74538e-16		15.0582	higher_in_older_half																		57							4259	3736		Crest2	Crest2: 57	37779	0.0189057	8.05992	7.29365e-14	15.0582	TRUE	0.305334	0	0	766.267	TRUE	639	15.0582																											3736	4259	7995	54	60	local_halves
Figure 4	f	F4_crest_proteins	DE-SWAN crest protein source values.	figure_source	figure10b_protein_deswan_crest_proteins_source.tsv		hspb6						HSPB6	0.148321	1.93327e-15		14.7137	higher_in_older_half																		57							4259	3736		Crest2	Crest2: 57	37779	0.0186296	7.96158	1.53557e-13	14.7137	TRUE	0.170974	9.42661e-223	1.05282e-221	222.026	TRUE	639	14.7137																											3736	4259	7995	54	60	local_halves
Figure 4	f	F4_crest_proteins	DE-SWAN crest protein source values.	figure_source	figure10b_protein_deswan_crest_proteins_source.tsv		lamp3						LAMP3	0.151961	2.04662e-15		14.689	higher_in_older_half																		57							4259	3736		Crest2	Crest2: 57	37779	0.0191039	7.95447	1.55171e-13	14.689	TRUE	0.161589	1.13004e-207	1.13198e-206	206.947	TRUE	639	14.689																											3736	4259	7995	54	60	local_halves
Figure 4	f	F4_crest_proteins	DE-SWAN crest protein source values.	figure_source	figure10b_protein_deswan_crest_proteins_source.tsv		cxcl9						CXCL9	0.161759	2.60311e-15		14.5845	higher_in_older_half																		57							4259	3736		Crest2	Crest2: 57	37779	0.0204128	7.9244	1.88782e-13	14.5845	TRUE	0.190564	0	0	338.593	TRUE	639	14.5845																											3736	4259	7995	54	60	local_halves
Figure 4	f	F4_crest_proteins	DE-SWAN crest protein source values.	figure_source	figure10b_protein_deswan_crest_proteins_source.tsv		ccdc80						CCDC80	0.149828	3.74384e-15		14.4267	higher_in_older_half																		57							4259	3736		Crest2	Crest2: 57	37779	0.0190167	7.87876	2.60197e-13	14.4267	TRUE	0.144825	7.99263e-176	6.93408e-175	175.097	TRUE	639	14.4267																											3736	4259	7995	54	60	local_halves
Figure 4	f	F4_crest_proteins	DE-SWAN crest protein source values.	figure_source	figure10b_protein_deswan_crest_proteins_source.tsv		tnfrsf10a						TNFRSF10A	0.158837	4.60058e-15		14.3372	higher_in_older_half																		57							4259	3736		Crest2	Crest2: 57	37779	0.0202268	7.85277	3.06951e-13	14.3372	TRUE	0.278623	0	0	711.899	TRUE	639	14.3372																											3736	4259	7995	54	60	local_halves
Figure 4	f	F4_crest_proteins	DE-SWAN crest protein source values.	figure_source	figure10b_protein_deswan_crest_proteins_source.tsv		tnfrsf11b						TNFRSF11B	0.158332	5.30081e-15		14.2757	higher_in_older_half																		57							4259	3736		Crest2	Crest2: 57	37779	0.0202087	7.83485	3.40067e-13	14.2757	TRUE	0.179493	8.97852e-285	1.37749e-283	284.047	TRUE	639	14.2757																											3736	4259	7995	54	60	local_halves
Figure 4	f	F4_crest_proteins	DE-SWAN crest protein source values.	figure_source	figure10b_protein_deswan_crest_proteins_source.tsv		adm						ADM	0.141846	5.71917e-15		14.2427	higher_in_older_half																		57							4259	3736		Crest2	Crest2: 57	37779	0.0181268	7.82522	3.53317e-13	14.2427	TRUE	0.270034	0	0	525.074	TRUE	639	14.2427																											3736	4259	7995	54	60	local_halves
Figure 4	f	F4_crest_proteins	DE-SWAN crest protein source values.	figure_source	figure10b_protein_deswan_crest_proteins_source.tsv		efemp1						EFEMP1	0.15118	9.06197e-15		14.0428	higher_in_older_half																		57							4259	3736		Crest2	Crest2: 57	37779	0.0194653	7.76667	5.39834e-13	14.0428	TRUE	0.228845	0	0	435.697	TRUE	639	14.0428																											3736	4259	7995	54	60	local_halves
Figure 4	f	F4_crest_proteins	DE-SWAN crest protein source values.	figure_source	figure10b_protein_deswan_crest_proteins_source.tsv		dpt						DPT	0.144029	1.45974e-14		13.8357	higher_in_older_half																		57							4259	3736		Crest2	Crest2: 57	37779	0.0186916	7.70556	8.39602e-13	13.8357	TRUE	0.0802886	2.6553e-52	9.79773e-52	51.5759	TRUE	639	13.8357																											3736	4259	7995	54	60	local_halves
Figure 4	f	F4_crest_proteins	DE-SWAN crest protein source values.	figure_source	figure10b_protein_deswan_crest_proteins_source.tsv		dtx3						DTX3	0.153647	2.02317e-14		13.694	higher_in_older_half																		57							4259	3736		Crest2	Crest2: 57	37779	0.0200493	7.66346	1.12488e-12	13.694	TRUE	0.102737	3.85857e-97	2.01934e-96	96.4136	TRUE	639	13.694																											3736	4259	7995	54	60	local_halves
Figure 4	f	F4_crest_proteins	DE-SWAN crest protein source values.	figure_source	figure10b_protein_deswan_crest_proteins_source.tsv		scrg1						SCRG1	0.136427	7.73079e-14		13.1118	higher_in_older_half																		57							4259	3736		Crest2	Crest2: 57	37779	0.0182189	7.48819	4.15966e-12	13.1118	TRUE	0.150982	1.44051e-188	1.32463e-187	187.841	TRUE	639	13.1118																											3736	4259	7995	54	60	local_halves
Figure 4	f	F4_crest_proteins	DE-SWAN crest protein source values.	figure_source	figure10b_protein_deswan_crest_proteins_source.tsv		pgf						PGF	0.139756	9.36523e-14		13.0285	higher_in_older_half																		57							4259	3736		Crest2	Crest2: 57	37779	0.018727	7.4628	4.88162e-12	13.0285	TRUE	0.268984	0	0	588.972	TRUE	639	13.0285																											3736	4259	7995	54	60	local_halves
Figure 4	f	F4_crest_proteins	DE-SWAN crest protein source values.	figure_source	figure10b_protein_deswan_crest_proteins_source.tsv		scara5						SCARA5	0.149095	1.24791e-13		12.9038	higher_in_older_half																		57							4259	3736		Crest2	Crest2: 57	37779	0.0200812	7.42463	6.30762e-12	12.9038	TRUE	0.127444	1.05286e-144	7.55931e-144	143.978	TRUE	639	12.9038																											3736	4259	7995	54	60	local_halves
Figure 4	f	F4_crest_proteins	DE-SWAN crest protein source values.	figure_source	figure10b_protein_deswan_crest_proteins_source.tsv		mmp12						MMP12	0.143001	1.5817e-13		12.8009	higher_in_older_half																		57							4259	3736		Crest2	Crest2: 57	37779	0.0193428	7.39297	7.75966e-12	12.8009	TRUE	0.208785	0	0	366.316	TRUE	639	12.8009																											3736	4259	7995	54	60	local_halves
Figure 4	f	F4_crest_proteins	DE-SWAN crest protein source values.	figure_source	figure10b_protein_deswan_crest_proteins_source.tsv		tgfbr2						TGFBR2	0.143184	1.86437e-13		12.7295	higher_in_older_half																		57							4259	3736		Crest2	Crest2: 57	37779	0.0194254	7.37094	8.88503e-12	12.7295	TRUE	0.222071	0	0	427.231	TRUE	639	12.7295																											3736	4259	7995	54	60	local_halves
Figure 4	f	F4_crest_proteins	DE-SWAN crest protein source values.	figure_source	figure10b_protein_deswan_crest_proteins_source.tsv		susd5						SUSD5	0.135003	2.40049e-13		12.6197	higher_in_older_half																		57							4259	3736		Crest2	Crest2: 57	37779	0.0184004	7.33694	1.11223e-11	12.6197	TRUE	0.0480898	2.70782e-21	6.77537e-21	20.5674	TRUE	639	12.6197																											3736	4259	7995	54	60	local_halves
Figure 4	f	F4_crest_proteins	DE-SWAN crest protein source values.	figure_source	figure10b_protein_deswan_crest_proteins_source.tsv		plat						PLAT	0.13957	2.87923e-13		12.5407	higher_in_older_half																		57							4259	3736		Crest2	Crest2: 57	37779	0.0190867	7.31239	1.29799e-11	12.5407	TRUE	0.104591	4.24798e-87	2.07071e-86	86.3718	TRUE	639	12.5407																											3736	4259	7995	54	60	local_halves
Figure 4	f	F4_crest_proteins	DE-SWAN crest protein source values.	figure_source	figure10b_protein_deswan_crest_proteins_source.tsv		ambp						AMBP	0.145052	3.01348e-13		12.5209	higher_in_older_half																		57							4259	3736		Crest2	Crest2: 57	37779	0.0198532	7.30623	1.32276e-11	12.5209	TRUE	0.176955	1.48681e-278	2.18891e-277	277.828	TRUE	639	12.5209																											3736	4259	7995	54	60	local_halves
Figure 4	f	F4_crest_proteins	DE-SWAN crest protein source values.	figure_source	figure10b_protein_deswan_crest_proteins_source.tsv		pik3ip1						PIK3IP1	0.144769	3.79908e-13		12.4203	higher_in_older_half																		57							4259	3736		Crest2	Crest2: 57	37779	0.0199	7.27481	1.62484e-11	12.4203	TRUE	0.24853	0	0	567.876	TRUE	639	12.4203																											3736	4259	7995	54	60	local_halves
Figure 4	f	F4_crest_proteins	DE-SWAN crest protein source values.	figure_source	figure10b_protein_deswan_crest_proteins_source.tsv		lgals9						LGALS9	0.139582	3.97339e-13		12.4008	higher_in_older_half																		57							4259	3736		Crest2	Crest2: 57	37779	0.0192032	7.26871	1.6569e-11	12.4008	TRUE	0.300831	0	0	752.45	TRUE	639	12.4008																											3736	4259	7995	54	60	local_halves
Figure 4	f	F4_crest_proteins	DE-SWAN crest protein source values.	figure_source	figure10b_protein_deswan_crest_proteins_source.tsv		igfbpl1						IGFBPL1	0.150729	4.63406e-13		12.334	higher_in_older_half																		57							4259	3736		Crest2	Crest2: 57	37779	0.0207966	7.24776	1.88527e-11	12.334	TRUE	0.212681	0	0	415.967	TRUE	639	12.334																											3736	4259	7995	54	60	local_halves
Figure 4	f	F4_crest_proteins	DE-SWAN crest protein source values.	figure_source	figure10b_protein_deswan_crest_proteins_source.tsv		ccn3						CCN3	0.146124	4.98292e-13		12.3025	higher_in_older_half																		57							4259	3736		Crest2	Crest2: 57	37779	0.0201889	7.23786	1.97893e-11	12.3025	TRUE	0.120173	7.95769e-126	5.02093e-125	125.099	TRUE	639	12.3025																											3736	4259	7995	54	60	local_halves
Figure 4	f	F4_crest_proteins	DE-SWAN crest protein source values.	figure_source	figure10b_protein_deswan_crest_proteins_source.tsv		igfbp4						IGFBP4	0.133715	8.92784e-13		12.0493	higher_in_older_half																		57							4259	3736		Crest2	Crest2: 57	37779	0.018681	7.1578	3.46317e-11	12.0493	TRUE	0.346198	0	0	1052.69	TRUE	639	12.0493																											3736	4259	7995	54	60	local_halves
Figure 4	f	F4_crest_proteins	DE-SWAN crest protein source values.	figure_source	figure10b_protein_deswan_crest_proteins_source.tsv		ogn						OGN	0.140155	1.06467e-12		11.9728	higher_in_older_half																		57							4259	3736		Crest2	Crest2: 57	37779	0.0196476	7.13346	4.03608e-11	11.9728	TRUE	0.208397	0	0	378.929	TRUE	639	11.9728																											3736	4259	7995	54	60	local_halves
Figure 4	f	F4_crest_proteins	DE-SWAN crest protein source values.	figure_source	figure10b_protein_deswan_crest_proteins_source.tsv		ntprobnp						NTPROBNP	0.139261	1.57966e-12		11.8014	higher_in_older_half																		57							4259	3736		Crest2	Crest2: 57	37779	0.0196734	7.07863	5.85527e-11	11.8014	TRUE	0.162952	2.7731e-243	3.34032e-242	242.557	TRUE	639	11.8014																											3736	4259	7995	54	60	local_halves
Figure 4	f	F4_crest_proteins	DE-SWAN crest protein source values.	figure_source	figure10b_protein_deswan_crest_proteins_source.tsv		msr1						MSR1	0.141946	2.55992e-12		11.5918	higher_in_older_half																		57							4259	3736		Crest2	Crest2: 57	37779	0.0202462	7.01099	9.2825e-11	11.5918	TRUE	0.173996	3.68874e-266	5.02461e-265	265.433	TRUE	639	11.5918																											3736	4259	7995	54	60	local_halves
Figure 4	f	F4_crest_proteins	DE-SWAN crest protein source values.	figure_source	figure10b_protein_deswan_crest_proteins_source.tsv		nfasc						NFASC	0.145713	3.24292e-12		11.4891	higher_in_older_half																		57							4259	3736		Crest2	Crest2: 57	37779	0.0208828	6.97763	1.08843e-10	11.4891	TRUE	0.152858	5.4848e-218	5.8997e-217	217.261	TRUE	639	11.4891																											3736	4259	7995	54	60	local_halves
Figure 4	f	F4_crest_proteins	DE-SWAN crest protein source values.	figure_source	figure10b_protein_deswan_crest_proteins_source.tsv		acta2						ACTA2	0.144099	3.26112e-12		11.4866	higher_in_older_half																		57							4259	3736		Crest2	Crest2: 57	37779	0.020654	6.97683	1.08843e-10	11.4866	TRUE	0.132187	1.21664e-156	9.23567e-156	155.915	TRUE	639	11.4866																											3736	4259	7995	54	60	local_halves
Figure 4	f	F4_crest_proteins	DE-SWAN crest protein source values.	figure_source	figure10b_protein_deswan_crest_proteins_source.tsv		dcn						DCN	0.137987	3.26201e-12		11.4865	higher_in_older_half																		57							4259	3736		Crest2	Crest2: 57	37779	0.0197781	6.9768	1.08843e-10	11.4865	TRUE	0.0294622	1.49814e-09	3.01594e-09	8.82445	TRUE	639	11.4865																											3736	4259	7995	54	60	local_halves
Figure 4	f	F4_crest_proteins	DE-SWAN crest protein source values.	figure_source	figure10b_protein_deswan_crest_proteins_source.tsv		fgf5						FGF5	0.145409	3.26267e-12		11.4864	higher_in_older_half																		57							4259	3736		Crest2	Crest2: 57	37779	0.0208419	6.97677	1.08843e-10	11.4864	TRUE	0.0439259	3.19468e-19	7.73463e-19	18.4956	TRUE	639	11.4864																											3736	4259	7995	54	60	local_halves
Figure 4	f	F4_crest_proteins	DE-SWAN crest protein source values.	figure_source	figure10b_protein_deswan_crest_proteins_source.tsv		cd302						CD302	0.138928	3.49945e-12		11.456	higher_in_older_half																		57							4259	3736		Crest2	Crest2: 57	37779	0.0199412	6.96685	1.14453e-10	11.456	TRUE	0.225923	0	0	464.026	TRUE	639	11.456																											3736	4259	7995	54	60	local_halves
Figure 4	f	F4_crest_proteins	DE-SWAN crest protein source values.	figure_source	figure10b_protein_deswan_crest_proteins_source.tsv		layn						LAYN	0.141915	4.86575e-12		11.3128	higher_in_older_half																		57							4259	3736		Crest2	Crest2: 57	37779	0.0205078	6.92003	1.54679e-10	11.3128	TRUE	0.213875	0	0	433.09	TRUE	639	11.3128																											3736	4259	7995	54	60	local_halves
Figure 4	f	F4_crest_proteins	DE-SWAN crest protein source values.	figure_source	figure10b_protein_deswan_crest_proteins_source.tsv		lair1						LAIR1	0.135454	4.91485e-12		11.3085	higher_in_older_half																		57							4259	3736		Crest2	Crest2: 57	37779	0.0195783	6.9186	1.54679e-10	11.3085	TRUE	0.282592	0	0	690.913	TRUE	639	11.3085																											3736	4259	7995	54	60	local_halves
Figure 4	f	F4_crest_proteins	DE-SWAN crest protein source values.	figure_source	figure10b_protein_deswan_crest_proteins_source.tsv		trem2						TREM2	0.138404	5.16497e-12		11.2869	higher_in_older_half																		57							4259	3736		Crest2	Crest2: 57	37779	0.0200252	6.91152	1.5954e-10	11.2869	TRUE	0.152434	1.70841e-204	1.68814e-203	203.767	TRUE	639	11.2869																											3736	4259	7995	54	60	local_halves
Figure 4	f	F4_crest_proteins	DE-SWAN crest protein source values.	figure_source	figure10b_protein_deswan_crest_proteins_source.tsv		epha2						EPHA2	0.136834	8.32879e-12		11.0794	higher_in_older_half																		57							4259	3736		Crest2	Crest2: 57	37779	0.0199961	6.84302	2.52589e-10	11.0794	TRUE	0.238521	0	0	534.636	TRUE	639	11.0794																											3736	4259	7995	54	60	local_halves
Figure 4	f	F4_crest_proteins	DE-SWAN crest protein source values.	figure_source	figure10b_protein_deswan_crest_proteins_source.tsv		npc2						NPC2	0.123141	9.35162e-12		11.0291	higher_in_older_half																		57							4259	3736		Crest2	Crest2: 57	37779	0.0180392	6.82632	2.78545e-10	11.0291	TRUE	0.311507	0	0	838.522	TRUE	639	11.0291																											3736	4259	7995	54	60	local_halves
Figure 4	f	F4_crest_proteins	DE-SWAN crest protein source values.	figure_source	figure10b_protein_deswan_crest_proteins_source.tsv		lilrb4						LILRB4	0.138135	1.23702e-11		10.9076	higher_in_older_half																		57							4259	3736		Crest2	Crest2: 57	37779	0.0203565	6.78582	3.6199e-10	10.9076	TRUE	0.206302	0	0	390.974	TRUE	639	10.9076																											3736	4259	7995	54	60	local_halves
Figure 4	f	F4_crest_proteins	DE-SWAN crest protein source values.	figure_source	figure10b_protein_deswan_crest_proteins_source.tsv		gfra1						GFRA1	0.134817	1.51868e-11		10.8185	higher_in_older_half																		57							4259	3736		Crest2	Crest2: 57	37779	0.0199553	6.75597	4.36752e-10	10.8185	TRUE	0.274625	0	0	671.169	TRUE	639	10.8185																											3736	4259	7995	54	60	local_halves
Figure 4	f	F4_crest_proteins	DE-SWAN crest protein source values.	figure_source	figure10b_protein_deswan_crest_proteins_source.tsv		ncs1						NCS1	0.132629	2.17622e-11		10.6623	higher_in_older_half																		57							4259	3736		Crest2	Crest2: 57	37779	0.0197856	6.70332	6.15244e-10	10.6623	TRUE	0.0353689	1.81446e-12	3.90056e-12	11.7413	TRUE	639	10.6623																											3736	4259	7995	54	60	local_halves
Figure 4	f	F4_crest_proteins	DE-SWAN crest protein source values.	figure_source	figure10b_protein_deswan_crest_proteins_source.tsv		cd74						CD74	0.134986	4.66258e-11		10.3314	higher_in_older_half																		57							4259	3736		Crest2	Crest2: 57	37779	0.0204819	6.5905	1.2962e-09	10.3314	TRUE	0.251501	0	0	575.953	TRUE	639	10.3314																											3736	4259	7995	54	60	local_halves
Figure 4	f	F4_crest_proteins	DE-SWAN crest protein source values.	figure_source	figure10b_protein_deswan_crest_proteins_source.tsv		mln						MLN	0.138291	6.09281e-11		10.2152	higher_in_older_half																		57							4259	3736		Crest2	Crest2: 57	37779	0.0211116	6.55045	1.66603e-09	10.2152	TRUE	0.0820441	1.31724e-63	5.40048e-63	62.8803	TRUE	639	10.2152																											3736	4259	7995	54	60	local_halves
Figure 4	f	F4_crest_proteins	DE-SWAN crest protein source values.	figure_source	figure10b_protein_deswan_crest_proteins_source.tsv		spink4						SPINK4	0.137453	7.26015e-11		10.1391	higher_in_older_half																		57							4259	3736		Crest2	Crest2: 57	37779	0.0210686	6.52408	1.92599e-09	10.1391	TRUE	0.151633	3.84683e-233	4.48185e-232	232.415	TRUE	639	10.1391																											3736	4259	7995	54	60	local_halves
Figure 4	f	F4_crest_proteins	DE-SWAN crest protein source values.	figure_source	figure10b_protein_deswan_crest_proteins_source.tsv		lrp11						LRP11	0.138331	7.27444e-11		10.1382	higher_in_older_half																		57							4259	3736		Crest2	Crest2: 57	37779	0.0212041	6.52379	1.92599e-09	10.1382	TRUE	0.150045	5.80333e-219	6.26544e-218	218.236	TRUE	639	10.1382																											3736	4259	7995	54	60	local_halves
Figure 4	f	F4_crest_proteins	DE-SWAN crest protein source values.	figure_source	figure10b_protein_deswan_crest_proteins_source.tsv		lgals4						LGALS4	0.134245	8.04007e-11		10.0947	higher_in_older_half																		57							4259	3736		Crest2	Crest2: 57	37779	0.0206254	6.50869	2.09544e-09	10.0947	TRUE	0.256424	0	0	632.72	TRUE	639	10.0947																											3736	4259	7995	54	60	local_halves
Figure 4	f	F4_crest_proteins	DE-SWAN crest protein source values.	figure_source	figure10b_protein_deswan_crest_proteins_source.tsv		srpx						SRPX	0.125167	8.24967e-11		10.0836	higher_in_older_half																		57							4259	3736		Crest2	Crest2: 57	37779	0.0192422	6.5048	2.11699e-09	10.0836	TRUE	0.101081	7.33725e-95	3.7523e-94	94.1345	TRUE	639	10.0836																											3736	4259	7995	54	60	local_halves
Figure 4	f	F4_crest_proteins	DE-SWAN crest protein source values.	figure_source	figure10b_protein_deswan_crest_proteins_source.tsv		prss8						PRSS8	0.122347	1.0914e-10		9.96202	higher_in_older_half																		57							4259	3736		Crest2	Crest2: 57	37779	0.0189323	6.46237	2.75826e-09	9.96202	TRUE	0.248675	0	0	496.355	TRUE	639	9.96202																											3736	4259	7995	54	60	local_halves
Figure 4	f	F4_crest_proteins	DE-SWAN crest protein source values.	figure_source	figure10b_protein_deswan_crest_proteins_source.tsv		mmp7						MMP7	0.133118	1.47563e-10		9.83102	higher_in_older_half																		57							4259	3736		Crest2	Crest2: 57	37779	0.0207467	6.41635	3.67366e-09	9.83102	TRUE	0.155744	5.43494e-233	6.28684e-232	232.265	TRUE	639	9.83102																											3736	4259	7995	54	60	local_halves
Figure 4	f	F4_crest_proteins	DE-SWAN crest protein source values.	figure_source	figure10b_protein_deswan_crest_proteins_source.tsv		fgfr2						FGFR2	0.128945	1.83705e-10		9.73588	higher_in_older_half																		57							4259	3736		Crest2	Crest2: 57	37779	0.0202022	6.38272	4.50617e-09	9.73588	TRUE	0.174751	1.23385e-273	1.77175e-272	272.909	TRUE	639	9.73588																											3736	4259	7995	54	60	local_halves
Figure 4	f	F4_crest_proteins	DE-SWAN crest protein source values.	figure_source	figure10b_protein_deswan_crest_proteins_source.tsv		vsig4						VSIG4	0.124581	2.12946e-10		9.67173	higher_in_older_half																		57							4259	3736		Crest2	Crest2: 57	37779	0.0195884	6.35996	5.14773e-09	9.67173	TRUE	0.340104	0	0	1047.16	TRUE	639	9.67173																											3736	4259	7995	54	60	local_halves
Figure 4	f	F4_crest_proteins	DE-SWAN crest protein source values.	figure_source	figure10b_protein_deswan_crest_proteins_source.tsv		folr1						FOLR1	0.127121	2.29567e-10		9.63909	higher_in_older_half																		57							4259	3736		Crest2	Crest2: 57	37779	0.0200243	6.34834	5.47026e-09	9.63909	TRUE	0.131909	9.02437e-160	7.05256e-159	159.045	TRUE	639	9.63909																											3736	4259	7995	54	60	local_halves
Figure 4	f	F4_crest_proteins	DE-SWAN crest protein source values.	figure_source	figure10b_protein_deswan_crest_proteins_source.tsv		npdc1						NPDC1	0.132184	2.51886e-10		9.5988	higher_in_older_half																		57							4259	3736		Crest2	Crest2: 57	37779	0.0208691	6.33398	5.91755e-09	9.5988	TRUE	0.255876	0	0	630.317	TRUE	639	9.5988																											3736	4259	7995	54	60	local_halves
Figure 4	f	F4_crest_proteins	DE-SWAN crest protein source values.	figure_source	figure10b_protein_deswan_crest_proteins_source.tsv		cdh2						CDH2	0.122668	4.44373e-10		9.35225	higher_in_older_half																		57							4259	3736		Crest2	Crest2: 57	37779	0.0196413	6.24541	1.02947e-08	9.35225	TRUE	0.174778	2.8197e-256	3.70244e-255	255.55	TRUE	639	9.35225																											3736	4259	7995	54	60	local_halves
Figure 4	f	F4_crest_proteins	DE-SWAN crest protein source values.	figure_source	figure10b_protein_deswan_crest_proteins_source.tsv		igf1r						IGF1R	0.133974	4.77032e-10		9.32145	higher_in_older_half																		57							4259	3736		Crest2	Crest2: 57	37779	0.02149	6.23426	1.08999e-08	9.32145	TRUE	0.0750597	2.64259e-57	1.00959e-56	56.578	TRUE	639	9.32145																											3736	4259	7995	54	60	local_halves
Figure 4	f	F4_crest_proteins	DE-SWAN crest protein source values.	figure_source	figure10b_protein_deswan_crest_proteins_source.tsv		tnfrsf1a						TNFRSF1A	0.119699	4.99287e-10		9.30165	higher_in_older_half																		57							4259	3736		Crest2	Crest2: 57	37779	0.0192223	6.22709	1.12542e-08	9.30165	TRUE	0.372465	0	0	1229	TRUE	639	9.30165																											3736	4259	7995	54	60	local_halves
Figure 4	f	F4_crest_proteins	DE-SWAN crest protein source values.	figure_source	figure10b_protein_deswan_crest_proteins_source.tsv		fabp3						FABP3	0.114044	5.13139e-10		9.28976	higher_in_older_half																		57							4259	3736		Crest2	Crest2: 57	37779	0.0183269	6.22278	1.14122e-08	9.28976	TRUE	0.23057	0	0	432.151	TRUE	639	9.28976																											3736	4259	7995	54	60	local_halves
Figure 4	f	F4_crest_proteins	DE-SWAN crest protein source values.	figure_source	figure10b_protein_deswan_crest_proteins_source.tsv		fas						FAS	0.127247	5.91854e-10		9.22779	higher_in_older_half																		57							4259	3736		Crest2	Crest2: 57	37779	0.020523	6.20024	1.29896e-08	9.22779	TRUE	0.117773	4.08904e-127	2.61394e-126	126.388	TRUE	639	9.22779																											3736	4259	7995	54	60	local_halves
Figure 4	f	F4_crest_proteins	DE-SWAN crest protein source values.	figure_source	figure10b_protein_deswan_crest_proteins_source.tsv		smoc1						SMOC1	0.122034	1.15634e-09		8.93691	higher_in_older_half																		57							4259	3736		Crest2	Crest2: 57	37779	0.020027	6.09346	2.50491e-08	8.93691	TRUE	0.158532	1.99642e-217	2.13171e-216	216.7	TRUE	639	8.93691																											3736	4259	7995	54	60	local_halves
Figure 4	f	F4_crest_proteins	DE-SWAN crest protein source values.	figure_source	figure10b_protein_deswan_crest_proteins_source.tsv		siglec7						SIGLEC7	0.127155	1.38883e-09		8.85735	higher_in_older_half																		57							4259	3736		Crest2	Crest2: 57	37779	0.0209691	6.06394	2.96996e-08	8.85735	TRUE	0.128789	3.24777e-155	2.44632e-154	154.488	TRUE	639	8.85735																											3736	4259	7995	54	60	local_halves
Figure 4	f	F4_crest_proteins	DE-SWAN crest protein source values.	figure_source	figure10b_protein_deswan_crest_proteins_source.tsv		rspo3						RSPO3	0.12208	1.63708e-09		8.78593	higher_in_older_half																		57							4259	3736		Crest2	Crest2: 57	37779	0.0202209	6.03733	3.45652e-08	8.78593	TRUE	0.151705	4.05415e-212	4.17592e-211	211.392	TRUE	639	8.78593																											3736	4259	7995	54	60	local_halves
Figure 4	f	F4_crest_proteins	DE-SWAN crest protein source values.	figure_source	figure10b_protein_deswan_crest_proteins_source.tsv		marco						MARCO	0.126863	1.86524e-09		8.72927	higher_in_older_half																		57							4259	3736		Crest2	Crest2: 57	37779	0.0210871	6.01614	3.88145e-08	8.72927	TRUE	0.109784	1.8485e-118	1.09967e-117	117.733	TRUE	639	8.72927																											3736	4259	7995	54	60	local_halves
Figure 4	f	F4_crest_proteins	DE-SWAN crest protein source values.	figure_source	figure10b_protein_deswan_crest_proteins_source.tsv		flt3lg						FLT3LG	0.125936	1.90559e-09		8.71997	higher_in_older_half																		57							4259	3736		Crest2	Crest2: 57	37779	0.0209452	6.01265	3.88145e-08	8.71997	TRUE	0.0436934	7.54325e-20	1.84468e-19	19.1224	TRUE	639	8.71997																											3736	4259	7995	54	60	local_halves
Figure 4	f	F4_crest_proteins	DE-SWAN crest protein source values.	figure_source	figure10b_protein_deswan_crest_proteins_source.tsv		ccl27						CCL27	0.127555	1.90815e-09		8.71939	higher_in_older_half																		57							4259	3736		Crest2	Crest2: 57	37779	0.0212152	6.01244	3.88145e-08	8.71939	TRUE	0.0638173	7.45443e-41	2.41709e-40	40.1276	TRUE	639	8.71939																											3736	4259	7995	54	60	local_halves
Figure 4	f	F4_crest_proteins	DE-SWAN crest protein source values.	figure_source	figure10b_protein_deswan_crest_proteins_source.tsv		klk4						KLK4	0.120904	2.88329e-09		8.54011	higher_in_older_half																		57							4259	3736		Crest2	Crest2: 57	37779	0.0203374	5.94488	5.79438e-08	8.54011	TRUE	0.152146	4.85088e-219	5.25662e-218	218.314	TRUE	639	8.54011																											3736	4259	7995	54	60	local_halves
Figure 4	f	F4_crest_proteins	DE-SWAN crest protein source values.	figure_source	figure10b_protein_deswan_crest_proteins_source.tsv		dcbld2						DCBLD2	0.12515	3.00701e-09		8.52187	higher_in_older_half																		57							4259	3736		Crest2	Crest2: 57	37779	0.0210763	5.93796	5.97106e-08	8.52187	TRUE	0.121786	1.91021e-144	1.36812e-143	143.719	TRUE	639	8.52187																											3736	4259	7995	54	60	local_halves
Figure 4	f	F4_crest_proteins	DE-SWAN crest protein source values.	figure_source	figure10b_protein_deswan_crest_proteins_source.tsv		cxcl10						CXCL10	0.121334	3.73519e-09		8.42769	higher_in_older_half																		57							4259	3736		Crest2	Crest2: 57	37779	0.0205577	5.90214	7.32976e-08	8.42769	TRUE	0.135243	3.77192e-174	3.23387e-173	173.423	TRUE	639	8.42769																											3736	4259	7995	54	60	local_halves
Figure 4	f	F4_crest_proteins	DE-SWAN crest protein source values.	figure_source	figure10b_protein_deswan_crest_proteins_source.tsv		dkk3						DKK3	0.123005	4.04554e-09		8.39302	higher_in_older_half																		57							4259	3736		Crest2	Crest2: 57	37779	0.0208876	5.8889	7.80631e-08	8.39302	TRUE	0.0562523	4.17329e-31	1.2153e-30	30.3795	TRUE	639	8.39302																											3736	4259	7995	54	60	local_halves
Figure 4	f	F4_crest_proteins	DE-SWAN crest protein source values.	figure_source	figure10b_protein_deswan_crest_proteins_source.tsv		fabp4						FABP4	0.094716	4.07164e-09		8.39023	higher_in_older_half																		57							4259	3736		Crest2	Crest2: 57	37779	0.0160867	5.88784	7.80631e-08	8.39023	TRUE	0.297897	0	0	504.783	TRUE	639	8.39023																											3736	4259	7995	54	60	local_halves
Figure 4	f	F4_crest_proteins	DE-SWAN crest protein source values.	figure_source	figure10b_protein_deswan_crest_proteins_source.tsv		shisa5						SHISA5	0.10418	4.89464e-09		8.31028	higher_in_older_half																		57							4259	3736		Crest2	Crest2: 57	37779	0.0177866	5.85719	9.27757e-08	8.31028	TRUE	0.343017	0	0	1054.92	TRUE	639	8.31028																											3736	4259	7995	54	60	local_halves
Figure 4	f	F4_crest_proteins	DE-SWAN crest protein source values.	figure_source	figure10b_protein_deswan_crest_proteins_source.tsv		cthrc1						CTHRC1	0.103542	5.08841e-09		8.29342	higher_in_older_half																		57							4259	3736		Crest2	Crest2: 57	37779	0.0176973	5.85071	9.53648e-08	8.29342	TRUE	0.132343	1.17513e-140	8.11729e-140	139.93	TRUE	639	8.29342																											3736	4259	7995	54	60	local_halves
Figure 4	f	F4_crest_proteins	DE-SWAN crest protein source values.	figure_source	figure10b_protein_deswan_crest_proteins_source.tsv		chgb						CHGB	0.120723	6.10919e-09		8.21402	higher_in_older_half																		57							4259	3736		Crest2	Crest2: 57	37779	0.0207424	5.8201	1.13224e-07	8.21402	TRUE	0.152761	2.0154e-226	2.29487e-225	225.696	TRUE	639	8.21402																											3736	4259	7995	54	60	local_halves
Figure 4	f	F4_crest_proteins	DE-SWAN crest protein source values.	figure_source	figure10b_protein_deswan_crest_proteins_source.tsv		sorcs2						SORCS2	0.118325	6.67167e-09		8.17577	higher_in_older_half																		57							4259	3736		Crest2	Crest2: 57	37779	0.0203822	5.8053	1.2229e-07	8.17577	TRUE	0.176338	1.21353e-295	1.92252e-294	294.916	TRUE	639	8.17577																											3736	4259	7995	54	60	local_halves
Figure 4	f	F4_crest_proteins	DE-SWAN crest protein source values.	figure_source	figure10b_protein_deswan_crest_proteins_source.tsv		prelp						PRELP	0.120519	7.42923e-09		8.12906	higher_in_older_half																		57							4259	3736		Crest2	Crest2: 57	37779	0.0208251	5.78718	1.34695e-07	8.12906	TRUE	0.0486839	3.40298e-24	8.88066e-24	23.4681	TRUE	639	8.12906																											3736	4259	7995	54	60	local_halves
Figure 4	f	F4_crest_proteins	DE-SWAN crest protein source values.	figure_source	figure10b_protein_deswan_crest_proteins_source.tsv		adamts16						ADAMTS16	0.122527	7.68743e-09		8.11422	higher_in_older_half																		57							4259	3736		Crest2	Crest2: 57	37779	0.0211933	5.78141	1.37878e-07	8.11422	TRUE	0.0450889	1.73073e-20	4.26827e-20	19.7618	TRUE	639	8.11422																											3736	4259	7995	54	60	local_halves
Figure 4	f	F4_crest_proteins	DE-SWAN crest protein source values.	figure_source	figure10b_protein_deswan_crest_proteins_source.tsv		clmp						CLMP	0.105164	8.31557e-09		8.08011	higher_in_older_half																		57							4259	3736		Crest2	Crest2: 57	37779	0.0182319	5.76813	1.47557e-07	8.08011	TRUE	0.148351	3.94798e-167	3.26942e-166	166.404	TRUE	639	8.08011																											3736	4259	7995	54	60	local_halves
Figure 4	f	F4_crest_proteins	DE-SWAN crest protein source values.	figure_source	figure10b_protein_deswan_crest_proteins_source.tsv		lmod1						LMOD1	0.106986	1.06605e-08		7.97222	higher_in_older_half																		57							4259	3736		Crest2	Crest2: 57	37779	0.0186845	5.72593	1.87176e-07	7.97222	TRUE	0.155475	5.92899e-222	6.57148e-221	221.227	TRUE	639	7.97222																											3736	4259	7995	54	60	local_halves
Figure 4	f	F4_crest_proteins	DE-SWAN crest protein source values.	figure_source	figure10b_protein_deswan_crest_proteins_source.tsv		calb1						CALB1	0.118693	1.08966e-08		7.96271	higher_in_older_half																		57							4259	3736		Crest2	Crest2: 57	37779	0.0207426	5.7222	1.89329e-07	7.96271	TRUE	0.0741318	1.4547e-55	5.47863e-55	54.8372	TRUE	639	7.96271																											3736	4259	7995	54	60	local_halves
Figure 4	f	F4_crest_proteins	DE-SWAN crest protein source values.	figure_source	figure10b_protein_deswan_crest_proteins_source.tsv		penk						PENK	0.110584	1.11511e-08		7.95268	higher_in_older_half																		57							4259	3736		Crest2	Crest2: 57	37779	0.0193388	5.71826	1.91753e-07	7.95268	TRUE	0.171402	6.24889e-298	1.01197e-296	297.204	TRUE	639	7.95268																											3736	4259	7995	54	60	local_halves
Figure 4	f	F4_crest_proteins	DE-SWAN crest protein source values.	figure_source	figure10b_protein_deswan_crest_proteins_source.tsv		sncg						SNCG	0.113009	1.20384e-08		7.91943	higher_in_older_half																		57							4259	3736		Crest2	Crest2: 57	37779	0.0198081	5.70518	2.04899e-07	7.91943	TRUE	0.137564	2.55574e-164	2.0752e-163	163.592	TRUE	639	7.91943																											3736	4259	7995	54	60	local_halves
Figure 4	f	F4_crest_proteins	DE-SWAN crest protein source values.	figure_source	figure10b_protein_deswan_crest_proteins_source.tsv		crip2						CRIP2	0.112542	1.2656e-08		7.8977	higher_in_older_half																		57							4259	3736		Crest2	Crest2: 57	37779	0.0197559	5.69662	2.11566e-07	7.8977	TRUE	0.136589	4.29531e-167	3.54698e-166	166.367	TRUE	639	7.8977																											3736	4259	7995	54	60	local_halves
Figure 4	f	F4_crest_proteins	DE-SWAN crest protein source values.	figure_source	figure10b_protein_deswan_crest_proteins_source.tsv		nhlrc3						NHLRC3	0.107258	1.26838e-08		7.89675	higher_in_older_half																		57							4259	3736		Crest2	Crest2: 57	37779	0.0188296	5.69624	2.11566e-07	7.89675	TRUE	0.185365	0	0	319.842	TRUE	639	7.89675																											3736	4259	7995	54	60	local_halves
Figure 4	f	F4_crest_proteins	DE-SWAN crest protein source values.	figure_source	figure10b_protein_deswan_crest_proteins_source.tsv		adgrg1						ADGRG1	0.108118	1.33244e-08		7.87535	higher_in_older_half																		57							4259	3736		Crest2	Crest2: 57	37779	0.0190088	5.6878	2.2005e-07	7.87535	TRUE	0.215843	0	0	414.037	TRUE	639	7.87535																											3736	4259	7995	54	60	local_halves
Figure 4	f	F4_crest_proteins	DE-SWAN crest protein source values.	figure_source	figure10b_protein_deswan_crest_proteins_source.tsv		havcr2						HAVCR2	0.114387	1.70829e-08		7.76744	higher_in_older_half																		57							4259	3736		Crest2	Crest2: 57	37779	0.0202634	5.64503	2.79356e-07	7.76744	TRUE	0.270702	0	0	676.519	TRUE	639	7.76744																											3736	4259	7995	54	60	local_halves
Figure 4	f	F4_crest_proteins	DE-SWAN crest protein source values.	figure_source	figure10b_protein_deswan_crest_proteins_source.tsv		fcamr						FCAMR	0.104851	1.88249e-08		7.72527	higher_in_older_half																		57							4259	3736		Crest2	Crest2: 57	37779	0.0186295	5.62823	3.04855e-07	7.72527	TRUE	0.171246	1.12023e-249	1.42597e-248	248.951	TRUE	639	7.72527																											3736	4259	7995	54	60	local_halves
Figure 4	f	F4_crest_proteins	DE-SWAN crest protein source values.	figure_source	figure10b_protein_deswan_crest_proteins_source.tsv		nbl1						NBL1	0.116963	1.96325e-08		7.70702	higher_in_older_half																		57							4259	3736		Crest2	Crest2: 57	37779	0.0208084	5.62095	3.14875e-07	7.70702	TRUE	0.200603	0	0	393.039	TRUE	639	7.70702																											3736	4259	7995	54	60	local_halves
Figure 4	f	F4_crest_proteins	DE-SWAN crest protein source values.	figure_source	figure10b_protein_deswan_crest_proteins_source.tsv		mxra8						MXRA8	0.106198	2.06463e-08		7.68516	higher_in_older_half																		57							4259	3736		Crest2	Crest2: 57	37779	0.0189227	5.61221	3.27981e-07	7.68516	TRUE	-0.0741972	1.53651e-48	5.46211e-48	47.8135	TRUE	639	7.68516																											3736	4259	7995	54	60	local_halves
Figure 4	f	F4_crest_proteins	DE-SWAN crest protein source values.	figure_source	figure10b_protein_deswan_crest_proteins_source.tsv		mog						MOG	0.116493	2.09412e-08		7.679	higher_in_older_half																		57							4259	3736		Crest2	Crest2: 57	37779	0.0207662	5.60975	3.29527e-07	7.679	TRUE	0.0622537	3.62955e-38	1.14752e-37	37.4401	TRUE	639	7.679																											3736	4259	7995	54	60	local_halves
Figure 4	f	F4_crest_proteins	DE-SWAN crest protein source values.	figure_source	figure10b_protein_deswan_crest_proteins_source.tsv		col18a1						COL18A1	0.114585	2.33456e-08		7.6318	higher_in_older_half																		57							4259	3736		Crest2	Crest2: 57	37779	0.0204952	5.59083	3.63929e-07	7.6318	TRUE	0.260321	0	0	629.64	TRUE	639	7.6318																											3736	4259	7995	54	60	local_halves
Figure 4	f	F4_crest_proteins	DE-SWAN crest protein source values.	figure_source	figure10b_protein_deswan_crest_proteins_source.tsv		jam2						JAM2	0.115322	2.45612e-08		7.60975	higher_in_older_half																		57							4259	3736		Crest2	Crest2: 57	37779	0.0206597	5.58198	3.79333e-07	7.60975	TRUE	0.121711	9.95052e-142	6.93918e-141	141.002	TRUE	639	7.60975																											3736	4259	7995	54	60	local_halves
Figure 4	f	F4_crest_proteins	DE-SWAN crest protein source values.	figure_source	figure10b_protein_deswan_crest_proteins_source.tsv		rnase4						RNASE4	0.0980136	2.50527e-08		7.60115	higher_in_older_half																		57							4259	3736		Crest2	Crest2: 57	37779	0.0175698	5.57852	3.83375e-07	7.60115	TRUE	0.225627	0	0	461.087	TRUE	639	7.60115																											3736	4259	7995	54	60	local_halves
Figure 4	f	F4_crest_proteins	DE-SWAN crest protein source values.	figure_source	figure10b_protein_deswan_crest_proteins_source.tsv		fam20a						FAM20A	0.106198	2.84442e-08		7.54601	higher_in_older_half																		57							4259	3736		Crest2	Crest2: 57	37779	0.019113	5.5563	4.31317e-07	7.54601	TRUE	0.167866	1.47343e-251	1.90891e-250	250.832	TRUE	639	7.54601																											3736	4259	7995	54	60	local_halves
Figure 4	f	F4_crest_proteins	DE-SWAN crest protein source values.	figure_source	figure10b_protein_deswan_crest_proteins_source.tsv		cdhr2						CDHR2	0.0944887	3.23545e-08		7.49006	higher_in_older_half																		57							4259	3736		Crest2	Crest2: 57	37779	0.0170752	5.53368	4.86193e-07	7.49006	TRUE	0.0999034	7.20061e-64	2.96048e-63	63.1426	TRUE	639	7.49006																											3736	4259	7995	54	60	local_halves
Figure 4	f	F4_crest_proteins	DE-SWAN crest protein source values.	figure_source	figure10b_protein_deswan_crest_proteins_source.tsv		man1a2						MAN1A2	0.106238	3.29073e-08		7.48271	higher_in_older_half																		57							4259	3736		Crest2	Crest2: 57	37779	0.0192089	5.53069	4.90084e-07	7.48271	TRUE	0.0686702	2.08475e-48	7.39301e-48	47.6809	TRUE	639	7.48271																											3736	4259	7995	54	60	local_halves
Figure 4	f	F4_crest_proteins	DE-SWAN crest protein source values.	figure_source	figure10b_protein_deswan_crest_proteins_source.tsv		efna4						EFNA4	0.109549	3.97258e-08		7.40093	higher_in_older_half																		57							4259	3736		Crest2	Crest2: 57	37779	0.0199273	5.49745	5.86395e-07	7.40093	TRUE	0.286581	0	0	763.645	TRUE	639	7.40093																											3736	4259	7995	54	60	local_halves
Figure 4	f	F4_crest_proteins	DE-SWAN crest protein source values.	figure_source	figure10b_protein_deswan_crest_proteins_source.tsv		acvrl1						ACVRL1	0.10646	4.16917e-08		7.37995	higher_in_older_half																		57							4259	3736		Crest2	Crest2: 57	37779	0.0193956	5.48889	6.10015e-07	7.37995	TRUE	0.223737	0	0	425.479	TRUE	639	7.37995																											3736	4259	7995	54	60	local_halves
Figure 4	f	F4_crest_proteins	DE-SWAN crest protein source values.	figure_source	figure10b_protein_deswan_crest_proteins_source.tsv		il15ra						IL15RA	0.117543	4.35019e-08		7.36149	higher_in_older_half																		57							4259	3736		Crest2	Crest2: 57	37779	0.0214443	5.48134	6.30967e-07	7.36149	TRUE	0.125607	6.17494e-160	4.8387e-159	159.209	TRUE	639	7.36149																											3736	4259	7995	54	60	local_halves
Figure 4	f	F4_crest_proteins	DE-SWAN crest protein source values.	figure_source	figure10b_protein_deswan_crest_proteins_source.tsv		cst3						CST3	0.10442	4.54447e-08		7.34252	higher_in_older_half																		57							4259	3736		Crest2	Crest2: 57	37779	0.0190771	5.47358	6.53463e-07	7.34252	TRUE	0.271445	0	0	598.384	TRUE	639	7.34252																											3736	4259	7995	54	60	local_halves
Figure 4	f	F4_crest_proteins	DE-SWAN crest protein source values.	figure_source	figure10b_protein_deswan_crest_proteins_source.tsv		rnase1						RNASE1	0.0979687	4.8076e-08		7.31807	higher_in_older_half																		57							4259	3736		Crest2	Crest2: 57	37779	0.0179313	5.46357	6.85392e-07	7.31807	TRUE	0.279012	0	0	671.118	TRUE	639	7.31807																											3736	4259	7995	54	60	local_halves
Figure 4	f	F4_crest_proteins	DE-SWAN crest protein source values.	figure_source	figure10b_protein_deswan_crest_proteins_source.tsv		fam3c						FAM3C	0.114141	4.85028e-08		7.31423	higher_in_older_half																		57							4259	3736		Crest2	Crest2: 57	37779	0.0208973	5.46199	6.85616e-07	7.31423	TRUE	0.183129	0	0	322.031	TRUE	639	7.31423																											3736	4259	7995	54	60	local_halves
Figure 4	f	F4_crest_proteins	DE-SWAN crest protein source values.	figure_source	figure10b_protein_deswan_crest_proteins_source.tsv		gip						GIP	0.0990806	5.06462e-08		7.29545	higher_in_older_half																		57							4259	3736		Crest2	Crest2: 57	37779	0.0181656	5.45428	7.09898e-07	7.29545	TRUE	0.0455699	1.12443e-21	2.83293e-21	20.9491	TRUE	639	7.29545																											3736	4259	7995	54	60	local_halves
Figure 4	f	F4_crest_proteins	DE-SWAN crest protein source values.	figure_source	figure10b_protein_deswan_crest_proteins_source.tsv		chi3l1						CHI3L1	0.110037	5.13106e-08		7.28979	higher_in_older_half																		57							4259	3736		Crest2	Crest2: 57	37779	0.0201831	5.45196	7.12867e-07	7.28979	TRUE	0.23247	0	0	495.495	TRUE	639	7.28979																											3736	4259	7995	54	60	local_halves
Figure 4	f	F4_crest_proteins	DE-SWAN crest protein source values.	figure_source	figure10b_protein_deswan_crest_proteins_source.tsv		ifi30						IFI30	0.0990738	5.17127e-08		7.2864	higher_in_older_half																		57							4259	3736		Crest2	Crest2: 57	37779	0.0181768	5.45056	7.12867e-07	7.2864	TRUE	0.255187	0	0	571.679	TRUE	639	7.2864																											3736	4259	7995	54	60	local_halves
Figure 4	f	F4_crest_proteins	DE-SWAN crest protein source values.	figure_source	figure10b_protein_deswan_crest_proteins_source.tsv		sfrp1						SFRP1	0.111235	5.67554e-08		7.24599	higher_in_older_half																		57							4259	3736		Crest2	Crest2: 57	37779	0.0204705	5.43393	7.70175e-07	7.24599	TRUE	0.0969694	1.59731e-86	7.76027e-86	85.7966	TRUE	639	7.24599																											3736	4259	7995	54	60	local_halves
Figure 4	f	F4_crest_proteins	DE-SWAN crest protein source values.	figure_source	figure10b_protein_deswan_crest_proteins_source.tsv		plxnb2						PLXNB2	0.114654	5.67935e-08		7.2457	higher_in_older_half																		57							4259	3736		Crest2	Crest2: 57	37779	0.0211001	5.43381	7.70175e-07	7.2457	TRUE	0.150207	3.0645e-221	3.38371e-220	220.514	TRUE	639	7.2457																											3736	4259	7995	54	60	local_halves
Figure 4	f	F4_crest_proteins	DE-SWAN crest protein source values.	figure_source	figure10b_protein_deswan_crest_proteins_source.tsv		tnfrsf19						TNFRSF19	0.11118	5.86448e-08		7.23177	higher_in_older_half																		57							4259	3736		Crest2	Crest2: 57	37779	0.0204825	5.42807	7.88868e-07	7.23177	TRUE	0.172156	8.0578e-275	1.18033e-273	274.094	TRUE	639	7.23177																											3736	4259	7995	54	60	local_halves
Figure 4	f	F4_crest_proteins	DE-SWAN crest protein source values.	figure_source	figure10b_protein_deswan_crest_proteins_source.tsv		vegfb						VEGFB	0.10418	6.11997e-08		7.21325	higher_in_older_half																		57							4259	3736		Crest2	Crest2: 57	37779	0.0192199	5.42042	8.16648e-07	7.21325	TRUE	0.128982	5.61065e-162	4.45641e-161	161.251	TRUE	639	7.21325																											3736	4259	7995	54	60	local_halves
Figure 4	f	F4_crest_proteins	DE-SWAN crest protein source values.	figure_source	figure10b_protein_deswan_crest_proteins_source.tsv		gm2a						GM2A	0.103007	6.21395e-08		7.20663	higher_in_older_half																		57							4259	3736		Crest2	Crest2: 57	37779	0.0190132	5.41769	8.22608e-07	7.20663	TRUE	0.214173	0	0	430.773	TRUE	639	7.20663																											3736	4259	7995	54	60	local_halves
Figure 4	f	F4_crest_proteins	DE-SWAN crest protein source values.	figure_source	figure10b_protein_deswan_crest_proteins_source.tsv		fut3_fut5						FUT3_FUT5	0.113166	6.49538e-08		7.1874	higher_in_older_half																		57							4259	3736		Crest2	Crest2: 57	37779	0.0209189	5.40973	8.53094e-07	7.1874	TRUE	0.183855	0	0	326.339	TRUE	639	7.1874																											3736	4259	7995	54	60	local_halves
Figure 4	f	F4_crest_proteins	DE-SWAN crest protein source values.	figure_source	figure10b_protein_deswan_crest_proteins_source.tsv		ccn1						CCN1	0.113656	6.62846e-08		7.17859	higher_in_older_half																		57							4259	3736		Crest2	Crest2: 57	37779	0.0210238	5.40608	8.63772e-07	7.17859	TRUE	0.0267792	1.15313e-08	2.27427e-08	7.93812	TRUE	639	7.17859																											3736	4259	7995	54	60	local_halves
Figure 4	f	F4_crest_proteins	DE-SWAN crest protein source values.	figure_source	figure10b_protein_deswan_crest_proteins_source.tsv		tnfrsf21						TNFRSF21	0.117426	7.17632e-08		7.1441	higher_in_older_half																		57							4259	3736		Crest2	Crest2: 57	37779	0.0217787	5.39178	9.27915e-07	7.1441	TRUE	0.122829	1.51627e-152	1.12466e-151	151.819	TRUE	639	7.1441																											3736	4259	7995	54	60	local_halves
Figure 4	f	F4_crest_proteins	DE-SWAN crest protein source values.	figure_source	figure10b_protein_deswan_crest_proteins_source.tsv		l1cam						L1CAM	0.114488	8.61711e-08		7.06464	higher_in_older_half																		57							4259	3736		Crest2	Crest2: 57	37779	0.0213648	5.3587	1.10564e-06	7.06464	TRUE	-0.0522228	5.05935e-29	1.42218e-28	28.2959	TRUE	639	7.06464																											3736	4259	7995	54	60	local_halves
Figure 4	f	F4_crest_proteins	DE-SWAN crest protein source values.	figure_source	figure10b_protein_deswan_crest_proteins_source.tsv		alcam						ALCAM	0.109877	9.67015e-08		7.01457	higher_in_older_half																		57							4259	3736		Crest2	Crest2: 57	37779	0.020585	5.33775	1.23128e-06	7.01457	TRUE	0.0831371	3.6277e-61	1.43874e-60	60.4404	TRUE	639	7.01457																											3736	4259	7995	54	60	local_halves
Figure 4	f	F4_crest_proteins	DE-SWAN crest protein source values.	figure_source	figure10b_protein_deswan_crest_proteins_source.tsv		tnfrsf10b						TNFRSF10B	0.111235	9.88259e-08		7.00513	higher_in_older_half																		57							4259	3736		Crest2	Crest2: 57	37779	0.0208548	5.33379	1.2488e-06	7.00513	TRUE	0.259725	0	0	604.319	TRUE	639	7.00513																											3736	4259	7995	54	60	local_halves
Figure 4	f	F4_crest_proteins	DE-SWAN crest protein source values.	figure_source	figure10b_protein_deswan_crest_proteins_source.tsv		ccn5						CCN5	0.100933	9.99693e-08		7.00013	higher_in_older_half																		57							4259	3736		Crest2	Crest2: 57	37779	0.0189307	5.3317	1.25375e-06	7.00013	TRUE	0.141409	2.27692e-161	1.80359e-160	160.643	TRUE	639	7.00013																											3736	4259	7995	54	60	local_halves
Figure 4	f	F4_crest_proteins	DE-SWAN crest protein source values.	figure_source	figure10b_protein_deswan_crest_proteins_source.tsv		plaur						PLAUR	0.103434	1.0238e-07		6.98979	higher_in_older_half																		57							4259	3736		Crest2	Crest2: 57	37779	0.0194156	5.32735	1.2744e-06	6.98979	TRUE	0.309796	0	0	837.292	TRUE	639	6.98979																											3736	4259	7995	54	60	local_halves
Figure 4	f	F4_crest_proteins	DE-SWAN crest protein source values.	figure_source	figure10b_protein_deswan_crest_proteins_source.tsv		itgav						ITGAV	0.109048	1.24142e-07		6.90608	higher_in_older_half																		57							4259	3736		Crest2	Crest2: 57	37779	0.0206058	5.2921	1.53385e-06	6.90608	TRUE	-0.170074	9.75e-272	1.36641e-270	271.011	TRUE	639	6.90608																											3736	4259	7995	54	60	local_halves
Figure 4	f	F4_crest_proteins	DE-SWAN crest protein source values.	figure_source	figure10b_protein_deswan_crest_proteins_source.tsv		efhd1						EFHD1	0.102338	1.26522e-07		6.89783	higher_in_older_half																		57							4259	3736		Crest2	Crest2: 57	37779	0.0193506	5.28862	1.55176e-06	6.89783	TRUE	0.119297	9.19688e-137	6.26376e-136	136.036	TRUE	639	6.89783																											3736	4259	7995	54	60	local_halves
Figure 4	f	F4_crest_proteins	DE-SWAN crest protein source values.	figure_source	figure10b_protein_deswan_crest_proteins_source.tsv		ebi3_il27						EBI3_IL27	0.109447	1.76738e-07		6.75267	higher_in_older_half																		57							4259	3736		Crest2	Crest2: 57	37779	0.0209392	5.22691	2.15182e-06	6.75267	TRUE	0.139046	3.32368e-190	3.09538e-189	189.478	TRUE	639	6.75267																											3736	4259	7995	54	60	local_halves
Figure 4	f	F4_crest_proteins	DE-SWAN crest protein source values.	figure_source	figure10b_protein_deswan_crest_proteins_source.tsv		col6a3						COL6A3	0.10167	1.78235e-07		6.74901	higher_in_older_half																		57							4259	3736		Crest2	Crest2: 57	37779	0.0194571	5.22535	2.15432e-06	6.74901	TRUE	0.279142	0	0	658.567	TRUE	639	6.74901																											3736	4259	7995	54	60	local_halves
Figure 4	f	F4_crest_proteins	DE-SWAN crest protein source values.	figure_source	figure10b_protein_deswan_crest_proteins_source.tsv		inhbb						INHBB	0.0997508	1.83062e-07		6.7374	higher_in_older_half																		57							4259	3736		Crest2	Crest2: 57	37779	0.0191079	5.22039	2.19675e-06	6.7374	TRUE	0.266028	0	0	666.325	TRUE	639	6.7374																											3736	4259	7995	54	60	local_halves
Figure 4	f	F4_crest_proteins	DE-SWAN crest protein source values.	figure_source	figure10b_protein_deswan_crest_proteins_source.tsv		adamts4						ADAMTS4	0.104543	2.07245e-07		6.68352	higher_in_older_half																		57							4259	3736		Crest2	Crest2: 57	37779	0.020115	5.19728	2.46917e-06	6.68352	TRUE	0.0789151	1.49586e-64	6.18501e-64	63.8251	TRUE	639	6.68352																											3736	4259	7995	54	60	local_halves
Figure 4	f	F4_crest_proteins	DE-SWAN crest protein source values.	figure_source	figure10b_protein_deswan_crest_proteins_source.tsv		adgre5						ADGRE5	0.108825	2.13e-07		6.67162	higher_in_older_half																		57							4259	3736		Crest2	Crest2: 57	37779	0.0209594	5.19217	2.51975e-06	6.67162	TRUE	0.12186	1.73894e-142	1.21851e-141	141.76	TRUE	639	6.67162																											3736	4259	7995	54	60	local_halves
Figure 4	f	F4_crest_proteins	DE-SWAN crest protein source values.	figure_source	figure10b_protein_deswan_crest_proteins_source.tsv		igfbp7						IGFBP7	0.110107	2.25105e-07		6.64762	higher_in_older_half																		57							4259	3736		Crest2	Crest2: 57	37779	0.0212486	5.18184	2.64419e-06	6.64762	TRUE	0.168556	3.33554e-264	4.50144e-263	263.477	TRUE	639	6.64762																											3736	4259	7995	54	60	local_halves
Figure 4	f	F4_crest_proteins	DE-SWAN crest protein source values.	figure_source	figure10b_protein_deswan_crest_proteins_source.tsv		cd80						CD80	0.102092	2.40332e-07		6.61919	higher_in_older_half																		57							4259	3736		Crest2	Crest2: 57	37779	0.0197486	5.16958	2.80331e-06	6.61919	TRUE	0.204225	0	0	403.318	TRUE	639	6.61919																											3736	4259	7995	54	60	local_halves
Figure 4	f	F4_crest_proteins	DE-SWAN crest protein source values.	figure_source	figure10b_protein_deswan_crest_proteins_source.tsv		tinagl1						TINAGL1	0.108625	2.46758e-07		6.60773	higher_in_older_half																		57							4259	3736		Crest2	Crest2: 57	37779	0.0210325	5.16463	2.85828e-06	6.60773	TRUE	0.122579	2.11232e-145	1.52411e-144	144.675	TRUE	639	6.60773																											3736	4259	7995	54	60	local_halves
Figure 4	f	F4_crest_proteins	DE-SWAN crest protein source values.	figure_source	figure10b_protein_deswan_crest_proteins_source.tsv		heg1						HEG1	0.100641	2.49687e-07		6.6026	higher_in_older_half																		57							4259	3736		Crest2	Crest2: 57	37779	0.019495	5.16241	2.87226e-06	6.6026	TRUE	0.0743778	1.08834e-54	4.0778e-54	53.9632	TRUE	639	6.6026																											3736	4259	7995	54	60	local_halves
Figure 4	f	F4_crest_proteins	DE-SWAN crest protein source values.	figure_source	figure10b_protein_deswan_crest_proteins_source.tsv		lmnb2						LMNB2	0.0951284	2.58575e-07		6.58741	higher_in_older_half																		57							4259	3736		Crest2	Crest2: 57	37779	0.0184506	5.15584	2.95413e-06	6.58741	TRUE	0.220191	0	0	441.625	TRUE	639	6.58741																											3736	4259	7995	54	60	local_halves
Figure 4	f	F4_crest_proteins	DE-SWAN crest protein source values.	figure_source	figure10b_protein_deswan_crest_proteins_source.tsv		coch						COCH	0.10524	2.7122e-07		6.56668	higher_in_older_half																		57							4259	3736		Crest2	Crest2: 57	37779	0.0204475	5.14686	3.07751e-06	6.56668	TRUE	0.0992237	8.14502e-100	4.38058e-99	99.0891	TRUE	639	6.56668																											3736	4259	7995	54	60	local_halves
Figure 4	f	F4_crest_proteins	DE-SWAN crest protein source values.	figure_source	figure10b_protein_deswan_crest_proteins_source.tsv		calca						CALCA	0.0926709	2.87409e-07		6.5415	higher_in_older_half																		57							4259	3736		Crest2	Crest2: 57	37779	0.0180436	5.13593	3.23917e-06	6.5415	TRUE	0.177911	2.91631e-220	3.19588e-219	219.535	TRUE	639	6.5415																											3736	4259	7995	54	60	local_halves
Figure 4	f	F4_crest_proteins	DE-SWAN crest protein source values.	figure_source	figure10b_protein_deswan_crest_proteins_source.tsv		paep						PAEP	-0.0763091	3.039e-07		6.51727	higher_in_younger_half																		57							4259	3736		Crest2	Crest2: 57	37779	0.0148884	-5.12539	3.40205e-06	-6.51727	TRUE	0.0781813	1.76447e-57	6.74993e-57	56.7534	TRUE	639	6.51727																											3736	4259	7995	54	60	local_halves
Figure 4	f	F4_crest_proteins	DE-SWAN crest protein source values.	figure_source	figure10b_protein_deswan_crest_proteins_source.tsv		itgbl1						ITGBL1	0.102752	3.1207e-07		6.50575	higher_in_older_half																		57							4259	3736		Crest2	Crest2: 57	37779	0.0200674	5.12038	3.47022e-06	6.50575	TRUE	0.205656	0	0	398.899	TRUE	639	6.50575																											3736	4259	7995	54	60	local_halves
Figure 4	f	F4_crest_proteins	DE-SWAN crest protein source values.	figure_source	figure10b_protein_deswan_crest_proteins_source.tsv		xg						XG	0.0834568	3.24777e-07		6.48842	higher_in_older_half																		57							4259	3736		Crest2	Crest2: 57	37779	0.0163231	5.11282	3.58229e-06	6.48842	TRUE	0.130788	3.67825e-102	2.01165e-101	101.434	TRUE	639	6.48842																											3736	4259	7995	54	60	local_halves
Figure 4	f	F4_crest_proteins	DE-SWAN crest protein source values.	figure_source	figure10b_protein_deswan_crest_proteins_source.tsv		hspg2						HSPG2	0.102232	3.26443e-07		6.48619	higher_in_older_half																		57							4259	3736		Crest2	Crest2: 57	37779	0.0199991	5.11185	3.58229e-06	6.48619	TRUE	0.210105	0	0	380.754	TRUE	639	6.48619																											3736	4259	7995	54	60	local_halves
Figure 4	f	F4_crest_proteins	DE-SWAN crest protein source values.	figure_source	figure10b_protein_deswan_crest_proteins_source.tsv		angptl7						ANGPTL7	0.110021	3.48009e-07		6.45841	higher_in_older_half																		57							4259	3736		Crest2	Crest2: 57	37779	0.021574	5.09972	3.79398e-06	6.45841	TRUE	0.0690552	1.409e-49	5.08951e-49	48.8511	TRUE	639	6.45841																											3736	4259	7995	54	60	local_halves
Figure 4	f	F4_crest_proteins	DE-SWAN crest protein source values.	figure_source	figure10b_protein_deswan_crest_proteins_source.tsv		npl						NPL	0.0911707	3.94465e-07		6.40399	higher_in_older_half																		57							4259	3736		Crest2	Crest2: 57	37779	0.0179616	5.07587	4.27252e-06	6.40399	TRUE	0.125639	4.40573e-131	2.9188e-130	130.356	TRUE	639	6.40399																											3736	4259	7995	54	60	local_halves
Figure 4	f	F4_crest_proteins	DE-SWAN crest protein source values.	figure_source	figure10b_protein_deswan_crest_proteins_source.tsv		cd70						CD70	0.107651	4.03114e-07		6.39457	higher_in_older_half																		57							4259	3736		Crest2	Crest2: 57	37779	0.0212257	5.07173	4.33803e-06	6.39457	TRUE	0.0840245	3.91298e-69	1.6774e-68	68.4075	TRUE	639	6.39457																											3736	4259	7995	54	60	local_halves
Figure 4	f	F4_crest_proteins	DE-SWAN crest protein source values.	figure_source	figure10b_protein_deswan_crest_proteins_source.tsv		lifr						LIFR	0.108369	4.06548e-07		6.39089	higher_in_older_half																		57							4259	3736		Crest2	Crest2: 57	37779	0.0213742	5.07011	4.34694e-06	6.39089	TRUE	0.0869363	1.02862e-79	4.76699e-79	78.9877	TRUE	639	6.39089																											3736	4259	7995	54	60	local_halves
Figure 4	f	F4_crest_proteins	DE-SWAN crest protein source values.	figure_source	figure10b_protein_deswan_crest_proteins_source.tsv		msln						MSLN	0.0979936	4.09831e-07		6.3874	higher_in_older_half																		57							4259	3736		Crest2	Crest2: 57	37779	0.0193336	5.06857	4.35413e-06	6.3874	TRUE	0.122512	5.29797e-131	3.50194e-130	130.276	TRUE	639	6.3874																											3736	4259	7995	54	60	local_halves
Figure 4	f	F4_crest_proteins	DE-SWAN crest protein source values.	figure_source	figure10b_protein_deswan_crest_proteins_source.tsv		crtac1						CRTAC1	0.104989	4.24128e-07		6.3725	higher_in_older_half																		57							4259	3736		Crest2	Crest2: 57	37779	0.0207405	5.06202	4.4775e-06	6.3725	TRUE	-0.0959869	6.24767e-88	3.07115e-87	87.2043	TRUE	639	6.3725																											3736	4259	7995	54	60	local_halves
Figure 4	f	F4_crest_proteins	DE-SWAN crest protein source values.	figure_source	figure10b_protein_deswan_crest_proteins_source.tsv		mertk						MERTK	0.107038	4.3995e-07		6.3566	higher_in_older_half																		57							4259	3736		Crest2	Crest2: 57	37779	0.0211746	5.05501	4.61532e-06	6.3566	TRUE	0.0653519	2.59296e-42	8.55032e-42	41.5862	TRUE	639	6.3566																											3736	4259	7995	54	60	local_halves
Figure 4	f	F4_crest_proteins	DE-SWAN crest protein source values.	figure_source	figure10b_protein_deswan_crest_proteins_source.tsv		tnfrsf1b						TNFRSF1B	0.103911	4.9269e-07		6.30743	higher_in_older_half																		57							4259	3736		Crest2	Crest2: 57	37779	0.0206447	5.03329	5.1363e-06	6.30743	TRUE	0.295686	0	0	834.871	TRUE	639	6.30743																											3736	4259	7995	54	60	local_halves
Figure 4	f	F4_crest_proteins	DE-SWAN crest protein source values.	figure_source	figure10b_protein_deswan_crest_proteins_source.tsv		dll1						DLL1	0.103284	5.46093e-07		6.26273	higher_in_older_half																		57							4259	3736		Crest2	Crest2: 57	37779	0.0206014	5.01347	5.65766e-06	6.26273	TRUE	0.262708	0	0	655.325	TRUE	639	6.26273																											3736	4259	7995	54	60	local_halves
Figure 4	f	F4_crest_proteins	DE-SWAN crest protein source values.	figure_source	figure10b_protein_deswan_crest_proteins_source.tsv		ccl25						CCL25	0.108024	5.62086e-07		6.2502	higher_in_older_half																		57							4259	3736		Crest2	Crest2: 57	37779	0.0215708	5.0079	5.78741e-06	6.2502	TRUE	0.0662535	5.35767e-45	1.83737e-44	44.271	TRUE	639	6.2502																											3736	4259	7995	54	60	local_halves
Figure 4	f	F4_crest_proteins	DE-SWAN crest protein source values.	figure_source	figure10b_protein_deswan_crest_proteins_source.tsv		palm2						PALM2	0.0947749	5.74269e-07		6.24088	higher_in_older_half																		57							4259	3736		Crest2	Crest2: 57	37779	0.0189407	5.00376	5.87657e-06	6.24088	TRUE	0.243723	0	0	500.493	TRUE	639	6.24088																											3736	4259	7995	54	60	local_halves
Figure 4	f	F4_crest_proteins	DE-SWAN crest protein source values.	figure_source	figure10b_protein_deswan_crest_proteins_source.tsv		lag3						LAG3	0.105715	6.18043e-07		6.20898	higher_in_older_half																		57							4259	3736		Crest2	Crest2: 57	37779	0.0211872	4.98954	6.26773e-06	6.20898	TRUE	0.110081	1.21025e-119	7.28904e-119	118.917	TRUE	639	6.20898																											3736	4259	7995	54	60	local_halves
Figure 4	f	F4_crest_proteins	DE-SWAN crest protein source values.	figure_source	figure10b_protein_deswan_crest_proteins_source.tsv		pdcd1lg2						PDCD1LG2	0.108989	6.20009e-07		6.2076	higher_in_older_half																		57							4259	3736		Crest2	Crest2: 57	37779	0.0218462	4.98893	6.26773e-06	6.2076	TRUE	0.0988899	2.45512e-102	1.34524e-101	101.61	TRUE	639	6.2076																											3736	4259	7995	54	60	local_halves
Figure 4	f	F4_crest_proteins	DE-SWAN crest protein source values.	figure_source	figure10b_protein_deswan_crest_proteins_source.tsv		ppy						PPY	0.105916	6.41237e-07		6.19298	higher_in_older_half																		57							4259	3736		Crest2	Crest2: 57	37779	0.021258	4.9824	6.44327e-06	6.19298	TRUE	0.0651611	3.34665e-44	1.13568e-43	43.4754	TRUE	639	6.19298																											3736	4259	7995	54	60	local_halves
Figure 4	f	F4_crest_proteins	DE-SWAN crest protein source values.	figure_source	figure10b_protein_deswan_crest_proteins_source.tsv		timp4						TIMP4	0.102091	6.97805e-07		6.15627	higher_in_older_half																		57							4259	3736		Crest2	Crest2: 57	37779	0.0205582	4.96597	6.9697e-06	6.15627	TRUE	0.10548	6.68653e-105	3.7197e-104	104.175	TRUE	639	6.15627																											3736	4259	7995	54	60	local_halves
Figure 4	f	F4_crest_proteins	DE-SWAN crest protein source values.	figure_source	figure10b_protein_deswan_crest_proteins_source.tsv		nt5c1a						NT5C1A	0.0908717	7.70689e-07		6.11312	higher_in_older_half																		57							4259	3736		Crest2	Crest2: 57	37779	0.0183705	4.9466	7.65184e-06	6.11312	TRUE	0.199278	0	0	348.468	TRUE	639	6.11312																											3736	4259	7995	54	60	local_halves
Figure 4	f	F4_crest_proteins	DE-SWAN crest protein source values.	figure_source	figure10b_protein_deswan_crest_proteins_source.tsv		il6st						IL6ST	0.10739	7.91938e-07		6.10131	higher_in_older_half																		57							4259	3736		Crest2	Crest2: 57	37779	0.0217332	4.94128	7.81628e-06	6.10131	TRUE	0.047628	7.11474e-25	1.87518e-24	24.1478	TRUE	639	6.10131																											3736	4259	7995	54	60	local_halves
Figure 4	f	F4_crest_proteins	DE-SWAN crest protein source values.	figure_source	figure10b_protein_deswan_crest_proteins_source.tsv		acp5						ACP5	0.103466	7.98299e-07		6.09783	higher_in_older_half																		57							4259	3736		Crest2	Crest2: 57	37779	0.0209457	4.93972	7.83272e-06	6.09783	TRUE	0.100044	4.3523e-98	2.29836e-97	97.3613	TRUE	639	6.09783																											3736	4259	7995	54	60	local_halves
Figure 4	f	F4_crest_proteins	DE-SWAN crest protein source values.	figure_source	figure10b_protein_deswan_crest_proteins_source.tsv		cxcl14						CXCL14	0.0994674	8.1558e-07		6.08853	higher_in_older_half																		57							4259	3736		Crest2	Crest2: 57	37779	0.0201534	4.93553	7.93396e-06	6.08853	TRUE	0.0225914	2.21018e-06	4.03677e-06	5.65557	TRUE	639	6.08853																											3736	4259	7995	54	60	local_halves
Figure 4	f	F4_crest_proteins	DE-SWAN crest protein source values.	figure_source	figure10b_protein_deswan_crest_proteins_source.tsv		cd59						CD59	0.0925424	8.1813e-07		6.08718	higher_in_older_half																		57							4259	3736		Crest2	Crest2: 57	37779	0.0187526	4.93491	7.93396e-06	6.08718	TRUE	0.247236	0	0	510.977	TRUE	639	6.08718																											3736	4259	7995	54	60	local_halves
Figure 4	f	F4_crest_proteins	DE-SWAN crest protein source values.	figure_source	figure10b_protein_deswan_crest_proteins_source.tsv		cspg4						CSPG4	0.0948765	8.38622e-07		6.07643	higher_in_older_half																		57							4259	3736		Crest2	Crest2: 57	37779	0.0192445	4.93007	8.08568e-06	6.07643	TRUE	0.0286664	6.01949e-09	1.19692e-08	8.22044	TRUE	639	6.07643																											3736	4259	7995	54	60	local_halves
Figure 4	f	F4_crest_proteins	DE-SWAN crest protein source values.	figure_source	figure10b_protein_deswan_crest_proteins_source.tsv		tnfrsf17						TNFRSF17	0.0965788	8.84618e-07		6.05324	higher_in_older_half																		57							4259	3736		Crest2	Crest2: 57	37779	0.0196315	4.9196	8.48013e-06	6.05324	TRUE	0.116301	2.30348e-141	1.60254e-140	140.638	TRUE	639	6.05324																											3736	4259	7995	54	60	local_halves
Figure 4	f	F4_crest_proteins	DE-SWAN crest protein source values.	figure_source	figure10b_protein_deswan_crest_proteins_source.tsv		lrrc25						LRRC25	0.105952	9.31145e-07		6.03098	higher_in_older_half																		57							4259	3736		Crest2	Crest2: 57	37779	0.0215809	4.90952	8.84049e-06	6.03098	TRUE	0.122843	2.47726e-148	1.8053e-147	147.606	TRUE	639	6.03098																											3736	4259	7995	54	60	local_halves
Figure 4	f	F4_crest_proteins	DE-SWAN crest protein source values.	figure_source	figure10b_protein_deswan_crest_proteins_source.tsv		tnfrsf4						TNFRSF4	0.103039	9.32809e-07		6.03021	higher_in_older_half																		57							4259	3736		Crest2	Crest2: 57	37779	0.0209891	4.90917	8.84049e-06	6.03021	TRUE	0.213763	0	0	437.273	TRUE	639	6.03021																											3736	4259	7995	54	60	local_halves
Figure 4	f	F4_crest_proteins	DE-SWAN crest protein source values.	figure_source	figure10b_protein_deswan_crest_proteins_source.tsv		ptn						PTN	0.102553	9.79447e-07		6.00902	higher_in_older_half																		57							4259	3736		Crest2	Crest2: 57	37779	0.020931	4.89956	9.23005e-06	6.00902	TRUE	0.0843368	1.72144e-67	7.32556e-67	66.7641	TRUE	639	6.00902																											3736	4259	7995	54	60	local_halves
Figure 4	f	F4_crest_proteins	DE-SWAN crest protein source values.	figure_source	figure10b_protein_deswan_crest_proteins_source.tsv		reg4						REG4	0.0996814	1.01002e-06		5.99567	higher_in_older_half																		57							4259	3736		Crest2	Crest2: 57	37779	0.0203701	4.8935	9.46469e-06	5.99567	TRUE	0.177802	2.91081e-302	4.7938e-301	301.536	TRUE	639	5.99567																											3736	4259	7995	54	60	local_halves
Figure 4	f	F4_crest_proteins	DE-SWAN crest protein source values.	figure_source	figure10b_protein_deswan_crest_proteins_source.tsv		tnfsf13						TNFSF13	0.100032	1.19391e-06		5.92303	higher_in_older_half																		57							4259	3736		Crest2	Crest2: 57	37779	0.0205811	4.8604	1.11254e-05	5.92303	TRUE	0.145092	6.22791e-200	6.03135e-199	199.206	TRUE	639	5.92303																											3736	4259	7995	54	60	local_halves
Figure 4	f	F4_crest_proteins	DE-SWAN crest protein source values.	figure_source	figure10b_protein_deswan_crest_proteins_source.tsv		tnfrsf9						TNFRSF9	0.100653	1.21147e-06		5.91669	higher_in_older_half																		57							4259	3736		Crest2	Crest2: 57	37779	0.0207212	4.8575	1.12263e-05	5.91669	TRUE	0.210743	0	0	421.786	TRUE	639	5.91669																											3736	4259	7995	54	60	local_halves
Figure 4	f	F4_crest_proteins	DE-SWAN crest protein source values.	figure_source	figure10b_protein_deswan_crest_proteins_source.tsv		rbfox3						RBFOX3	0.0882119	1.22926e-06		5.91036	higher_in_older_half																		57							4259	3736		Crest2	Crest2: 57	37779	0.0181708	4.8546	1.13282e-05	5.91036	TRUE	0.273776	0	0	646.767	TRUE	639	5.91036																											3736	4259	7995	54	60	local_halves
Figure 4	f	F4_crest_proteins	DE-SWAN crest protein source values.	figure_source	figure10b_protein_deswan_crest_proteins_source.tsv		c4bpb						C4BPB	0.0998104	1.28059e-06		5.89259	higher_in_older_half																		57							4259	3736		Crest2	Crest2: 57	37779	0.0205945	4.84646	1.17364e-05	5.89259	TRUE	0.0233306	1.49342e-06	2.75352e-06	5.82582	TRUE	639	5.89259																											3736	4259	7995	54	60	local_halves
Figure 4	f	F4_crest_proteins	DE-SWAN crest protein source values.	figure_source	figure10b_protein_deswan_crest_proteins_source.tsv		serpina11						SERPINA11	0.095006	1.39082e-06		5.85673	higher_in_older_half																		57							4259	3736		Crest2	Crest2: 57	37779	0.01967	4.83	1.2677e-05	5.85673	TRUE	0.110843	7.94869e-103	4.36355e-102	102.1	TRUE	639	5.85673																											3736	4259	7995	54	60	local_halves
Figure 4	f	F4_crest_proteins	DE-SWAN crest protein source values.	figure_source	figure10b_protein_deswan_crest_proteins_source.tsv		ctsz						CTSZ	0.0986242	1.49262e-06		5.82605	higher_in_older_half																		57							4259	3736		Crest2	Crest2: 57	37779	0.020479	4.81587	1.35309e-05	5.82605	TRUE	0.169489	4.80805e-270	6.6424e-269	269.318	TRUE	639	5.82605																											3736	4259	7995	54	60	local_halves
Figure 4	f	F4_crest_proteins	DE-SWAN crest protein source values.	figure_source	figure10b_protein_deswan_crest_proteins_source.tsv		sez6l						SEZ6L	0.0969945	1.57202e-06		5.80354	higher_in_older_half																		57							4259	3736		Crest2	Crest2: 57	37779	0.0201841	4.80549	1.41737e-05	5.80354	TRUE	0.049763	1.26848e-23	3.29851e-23	22.8967	TRUE	639	5.80354																											3736	4259	7995	54	60	local_halves
Figure 4	f	F4_crest_proteins	DE-SWAN crest protein source values.	figure_source	figure10b_protein_deswan_crest_proteins_source.tsv		btn2a1						BTN2A1	0.101182	1.75761e-06		5.75508	higher_in_older_half																		57							4259	3736		Crest2	Crest2: 57	37779	0.0211543	4.78305	1.57618e-05	5.75508	TRUE	0.184333	0	0	327.391	TRUE	639	5.75508																											3736	4259	7995	54	60	local_halves
Figure 4	f	F4_crest_proteins	DE-SWAN crest protein source values.	figure_source	figure10b_protein_deswan_crest_proteins_source.tsv		erbb4						ERBB4	0.100882	1.78593e-06		5.74814	higher_in_older_half																		57							4259	3736		Crest2	Crest2: 57	37779	0.0211059	4.77983	1.59301e-05	5.74814	TRUE	-0.0297146	4.13823e-10	8.42384e-10	9.38319	TRUE	639	5.74814																											3736	4259	7995	54	60	local_halves
Figure 4	f	F4_crest_proteins	DE-SWAN crest protein source values.	figure_source	figure10b_protein_deswan_crest_proteins_source.tsv		hnmt						HNMT	0.0972919	1.81396e-06		5.74137	higher_in_older_half																		57							4259	3736		Crest2	Crest2: 57	37779	0.0203681	4.77668	1.60941e-05	5.74137	TRUE	0.161573	3.32587e-233	3.89353e-232	232.478	TRUE	639	5.74137																											3736	4259	7995	54	60	local_halves
Figure 4	f	F4_crest_proteins	DE-SWAN crest protein source values.	figure_source	figure10b_protein_deswan_crest_proteins_source.tsv		ror1						ROR1	0.102616	1.91181e-06		5.71856	higher_in_older_half																		57							4259	3736		Crest2	Crest2: 57	37779	0.0215305	4.76607	1.68725e-05	5.71856	TRUE	0.0528637	6.6399e-29	1.86288e-28	28.1778	TRUE	639	5.71856																											3736	4259	7995	54	60	local_halves
Figure 4	f	F4_crest_proteins	DE-SWAN crest protein source values.	figure_source	figure10b_protein_deswan_crest_proteins_source.tsv		cilp						CILP	0.0920288	2.03786e-06		5.69083	higher_in_older_half																		57							4259	3736		Crest2	Crest2: 57	37779	0.0193616	4.75315	1.78267e-05	5.69083	TRUE	0.110308	1.67645e-116	9.8327e-116	115.776	TRUE	639	5.69083																											3736	4259	7995	54	60	local_halves
Figure 4	f	F4_crest_proteins	DE-SWAN crest protein source values.	figure_source	figure10b_protein_deswan_crest_proteins_source.tsv		ctso						CTSO	0.100452	2.04131e-06		5.69009	higher_in_older_half																		57							4259	3736		Crest2	Crest2: 57	37779	0.0211354	4.75281	1.78267e-05	5.69009	TRUE	0.150969	5.06132e-220	5.52575e-219	219.296	TRUE	639	5.69009																											3736	4259	7995	54	60	local_halves
Figure 4	f	F4_crest_proteins	DE-SWAN crest protein source values.	figure_source	figure10b_protein_deswan_crest_proteins_source.tsv		cd27						CD27	0.100671	2.05282e-06		5.68765	higher_in_older_half																		57							4259	3736		Crest2	Crest2: 57	37779	0.0211865	4.75167	1.78338e-05	5.68765	TRUE	0.263709	0	0	695.318	TRUE	639	5.68765																											3736	4259	7995	54	60	local_halves
Figure 4	f	F4_crest_proteins	DE-SWAN crest protein source values.	figure_source	figure10b_protein_deswan_crest_proteins_source.tsv		dsc2						DSC2	0.0982616	2.18399e-06		5.66075	higher_in_older_half																		57							4259	3736		Crest2	Crest2: 57	37779	0.0207343	4.73909	1.88751e-05	5.66075	TRUE	0.233244	0	0	513.241	TRUE	639	5.66075																											3736	4259	7995	54	60	local_halves
Figure 4	f	F4_crest_proteins	DE-SWAN crest protein source values.	figure_source	figure10b_protein_deswan_crest_proteins_source.tsv		il32						IL32	0.0985276	2.35178e-06		5.6286	higher_in_older_half																		57							4259	3736		Crest2	Crest2: 57	37779	0.0208567	4.72403	2.02205e-05	5.6286	TRUE	0.0432455	5.09938e-20	1.24808e-19	19.2925	TRUE	639	5.6286																											3736	4259	7995	54	60	local_halves
Figure 4	f	F4_crest_proteins	DE-SWAN crest protein source values.	figure_source	figure10b_protein_deswan_crest_proteins_source.tsv		pilra						PILRA	0.0995002	2.3908e-06		5.62146	higher_in_older_half																		57							4259	3736		Crest2	Crest2: 57	37779	0.0210775	4.72067	2.04506e-05	5.62146	TRUE	0.207211	0	0	420.387	TRUE	639	5.62146																											3736	4259	7995	54	60	local_halves
Figure 4	f	F4_crest_proteins	DE-SWAN crest protein source values.	figure_source	figure10b_protein_deswan_crest_proteins_source.tsv		mfap5						MFAP5	0.0938331	2.45869e-06		5.6093	higher_in_older_half																		57							4259	3736		Crest2	Crest2: 57	37779	0.0199011	4.71496	2.0924e-05	5.6093	TRUE	0.115124	1.28184e-117	7.5486e-117	116.892	TRUE	639	5.6093																											3736	4259	7995	54	60	local_halves
Figure 4	f	F4_crest_proteins	DE-SWAN crest protein source values.	figure_source	figure10b_protein_deswan_crest_proteins_source.tsv		rnase6						RNASE6	0.0852181	2.89691e-06		5.53806	higher_in_older_half																		57							4259	3736		Crest2	Crest2: 57	37779	0.0182037	4.68136	2.4419e-05	5.53806	TRUE	0.315806	0	0	893.468	TRUE	639	5.53806																											3736	4259	7995	54	60	local_halves
Figure 4	f	F4_crest_proteins	DE-SWAN crest protein source values.	figure_source	figure10b_protein_deswan_crest_proteins_source.tsv		nppb						NPPB	0.0979352	2.89866e-06		5.5378	higher_in_older_half																		57							4259	3736		Crest2	Crest2: 57	37779	0.0209208	4.68124	2.4419e-05	5.5378	TRUE	0.0885498	1.20013e-79	5.55298e-79	78.9208	TRUE	639	5.5378																											3736	4259	7995	54	60	local_halves
Figure 4	f	F4_crest_proteins	DE-SWAN crest protein source values.	figure_source	figure10b_protein_deswan_crest_proteins_source.tsv		spink1						SPINK1	0.0956646	2.94006e-06		5.53164	higher_in_older_half																		57							4259	3736		Crest2	Crest2: 57	37779	0.0204485	4.67832	2.46433e-05	5.53164	TRUE	0.254341	0	0	659.004	TRUE	639	5.53164																											3736	4259	7995	54	60	local_halves
Figure 4	f	F4_crest_proteins	DE-SWAN crest protein source values.	figure_source	figure10b_protein_deswan_crest_proteins_source.tsv		chchd10						CHCHD10	0.0849118	2.98914e-06		5.52445	higher_in_older_half																		57							4259	3736		Crest2	Crest2: 57	37779	0.0181633	4.67491	2.48702e-05	5.52445	TRUE	0.274011	0	0	635.654	TRUE	639	5.52445																											3736	4259	7995	54	60	local_halves
Figure 4	f	F4_crest_proteins	DE-SWAN crest protein source values.	figure_source	figure10b_protein_deswan_crest_proteins_source.tsv		cd83						CD83	0.0957034	2.99695e-06		5.52332	higher_in_older_half																		57							4259	3736		Crest2	Crest2: 57	37779	0.020474	4.67438	2.48702e-05	5.52332	TRUE	0.191096	0	0	334.776	TRUE	639	5.52332																											3736	4259	7995	54	60	local_halves
Figure 4	f	F4_crest_proteins	DE-SWAN crest protein source values.	figure_source	figure10b_protein_deswan_crest_proteins_source.tsv		tff2						TFF2	0.0939601	3.06149e-06		5.51407	higher_in_older_half																		57							4259	3736		Crest2	Crest2: 57	37779	0.02012	4.66999	2.51703e-05	5.51407	TRUE	0.207731	0	0	388.015	TRUE	639	5.51407																											3736	4259	7995	54	60	local_halves
Figure 4	f	F4_crest_proteins	DE-SWAN crest protein source values.	figure_source	figure10b_protein_deswan_crest_proteins_source.tsv		tnfrsf6b						TNFRSF6B	0.096927	3.06329e-06		5.51381	higher_in_older_half																		57							4259	3736		Crest2	Crest2: 57	37779	0.0207558	4.66987	2.51703e-05	5.51381	TRUE	0.233571	0	0	519.669	TRUE	639	5.51381																											3736	4259	7995	54	60	local_halves
Figure 4	f	F4_crest_proteins	DE-SWAN crest protein source values.	figure_source	figure10b_protein_deswan_crest_proteins_source.tsv		atraid						ATRAID	0.107157	3.1555e-06		5.50093	higher_in_older_half																		57							4259	3736		Crest2	Crest2: 57	37779	0.0229766	4.66376	2.58008e-05	5.50093	TRUE	0.190888	0	0	367.004	TRUE	639	5.50093																											3736	4259	7995	54	60	local_halves
Figure 4	f	F4_crest_proteins	DE-SWAN crest protein source values.	figure_source	figure10b_protein_deswan_crest_proteins_source.tsv		cpm						CPM	0.0891432	3.38768e-06		5.4701	higher_in_older_half																		57							4259	3736		Crest2	Crest2: 57	37779	0.0191743	4.64909	2.75642e-05	5.4701	TRUE	0.0891372	9.51151e-67	4.02995e-66	66.0218	TRUE	639	5.4701																											3736	4259	7995	54	60	local_halves
Figure 4	f	F4_crest_proteins	DE-SWAN crest protein source values.	figure_source	figure10b_protein_deswan_crest_proteins_source.tsv		klrf1						KLRF1	0.0880835	3.40757e-06		5.46756	higher_in_older_half																		57							4259	3736		Crest2	Crest2: 57	37779	0.0189513	4.64788	2.75914e-05	5.46756	TRUE	0.0804681	1.78651e-65	7.40778e-65	64.748	TRUE	639	5.46756																											3736	4259	7995	54	60	local_halves
Figure 4	f	F4_crest_proteins	DE-SWAN crest protein source values.	figure_source	figure10b_protein_deswan_crest_proteins_source.tsv		crtam						CRTAM	0.0980926	3.444e-06		5.46294	higher_in_older_half																		57							4259	3736		Crest2	Crest2: 57	37779	0.0211148	4.64568	2.77517e-05	5.46294	TRUE	0.071919	2.21364e-53	8.20964e-53	52.6549	TRUE	639	5.46294																											3736	4259	7995	54	60	local_halves
Figure 4	f	F4_crest_proteins	DE-SWAN crest protein source values.	figure_source	figure10b_protein_deswan_crest_proteins_source.tsv		inhbc						INHBC	0.0935702	3.5063e-06		5.45515	higher_in_older_half																		57							4259	3736		Crest2	Crest2: 57	37779	0.0201574	4.64197	2.81178e-05	5.45515	TRUE	0.091401	5.984e-73	2.64293e-72	72.223	TRUE	639	5.45515																											3736	4259	7995	54	60	local_halves
Figure 4	f	F4_crest_proteins	DE-SWAN crest protein source values.	figure_source	figure10b_protein_deswan_crest_proteins_source.tsv		thy1						THY1	0.0928508	3.65341e-06		5.4373	higher_in_older_half																		57							4259	3736		Crest2	Crest2: 57	37779	0.0200392	4.63345	2.90642e-05	5.4373	TRUE	0.167452	4.12574e-251	5.29803e-250	250.384	TRUE	639	5.4373																											3736	4259	7995	54	60	local_halves
Figure 4	f	F4_crest_proteins	DE-SWAN crest protein source values.	figure_source	figure10b_protein_deswan_crest_proteins_source.tsv		prcp						PRCP	0.0947549	3.65917e-06		5.43662	higher_in_older_half																		57							4259	3736		Crest2	Crest2: 57	37779	0.0204516	4.63312	2.90642e-05	5.43662	TRUE	0.134479	2.13292e-162	1.69876e-161	161.671	TRUE	639	5.43662																											3736	4259	7995	54	60	local_halves
Figure 4	f	F4_crest_proteins	DE-SWAN crest protein source values.	figure_source	figure10b_protein_deswan_crest_proteins_source.tsv		angpt2						ANGPT2	0.0946147	3.69731e-06		5.43211	higher_in_older_half																		57							4259	3736		Crest2	Crest2: 57	37779	0.0204309	4.63097	2.9228e-05	5.43211	TRUE	0.207705	0	0	426.081	TRUE	639	5.43211																											3736	4259	7995	54	60	local_halves
Figure 4	f	F4_crest_proteins	DE-SWAN crest protein source values.	figure_source	figure10b_protein_deswan_crest_proteins_source.tsv		palm						PALM	0.0859807	3.74588e-06		5.42645	higher_in_older_half																		57							4259	3736		Crest2	Crest2: 57	37779	0.0185773	4.62826	2.94723e-05	5.42645	TRUE	0.164334	5.41625e-234	6.41803e-233	233.266	TRUE	639	5.42645																											3736	4259	7995	54	60	local_halves
Figure 4	f	F4_crest_proteins	DE-SWAN crest protein source values.	figure_source	figure10b_protein_deswan_crest_proteins_source.tsv		furin						FURIN	0.0914124	4.00549e-06		5.39734	higher_in_older_half																		57							4259	3736		Crest2	Crest2: 57	37779	0.0198106	4.61432	3.13669e-05	5.39734	TRUE	0.0999553	1.58883e-83	7.56771e-83	82.7989	TRUE	639	5.39734																											3736	4259	7995	54	60	local_halves
Figure 4	f	F4_crest_proteins	DE-SWAN crest protein source values.	figure_source	figure10b_protein_deswan_crest_proteins_source.tsv		edil3						EDIL3	0.0949622	4.34772e-06		5.36174	higher_in_older_half																		57							4259	3736		Crest2	Crest2: 57	37779	0.0206564	4.59722	3.38534e-05	5.36174	TRUE	0.0255818	1.89681e-07	3.61385e-07	6.72198	TRUE	639	5.36174																											3736	4259	7995	54	60	local_halves
Figure 4	f	F4_crest_proteins	DE-SWAN crest protein source values.	figure_source	figure10b_protein_deswan_crest_proteins_source.tsv		s100a13						S100A13	0.0888607	4.36359e-06		5.36016	higher_in_older_half																		57							4259	3736		Crest2	Crest2: 57	37779	0.0193324	4.59646	3.38534e-05	5.36016	TRUE	0.0215059	5.8972e-06	1.05462e-05	5.22935	TRUE	639	5.36016																											3736	4259	7995	54	60	local_halves
Figure 4	f	F4_crest_proteins	DE-SWAN crest protein source values.	figure_source	figure10b_protein_deswan_crest_proteins_source.tsv		il4r						IL4R	0.0997048	4.48598e-06		5.34814	higher_in_older_half																		57							4259	3736		Crest2	Crest2: 57	37779	0.021719	4.59067	3.46418e-05	5.34814	TRUE	0.186648	0	0	356.943	TRUE	639	5.34814																											3736	4259	7995	54	60	local_halves
Figure 4	f	F4_crest_proteins	DE-SWAN crest protein source values.	figure_source	figure10b_protein_deswan_crest_proteins_source.tsv		grn						GRN	0.0990796	4.56283e-06		5.34077	higher_in_older_half																		57							4259	3736		Crest2	Crest2: 57	37779	0.0215995	4.58712	3.50728e-05	5.34077	TRUE	0.165608	1.23618e-279	1.82916e-278	278.908	TRUE	639	5.34077																											3736	4259	7995	54	60	local_halves
Figure 4	f	F4_crest_proteins	DE-SWAN crest protein source values.	figure_source	figure10b_protein_deswan_crest_proteins_source.tsv		ccl16						CCL16	0.0912959	4.98443e-06		5.30238	higher_in_older_half																		57							4259	3736		Crest2	Crest2: 57	37779	0.0199834	4.56858	3.8083e-05	5.30238	TRUE	0.153903	2.12839e-212	2.20009e-211	211.672	TRUE	639	5.30238																											3736	4259	7995	54	60	local_halves
Figure 4	f	F4_crest_proteins	DE-SWAN crest protein source values.	figure_source	figure10b_protein_deswan_crest_proteins_source.tsv		kit						KIT	-0.0960321	5.02823e-06		5.29859	higher_in_younger_half																		57							4259	3736		Crest2	Crest2: 57	37779	0.0210286	-4.56674	3.8083e-05	-5.29859	TRUE	-0.105667	1.04402e-107	5.92087e-107	106.981	TRUE	639	5.29859																											3736	4259	7995	54	60	local_halves
Figure 4	f	F4_crest_proteins	DE-SWAN crest protein source values.	figure_source	figure10b_protein_deswan_crest_proteins_source.tsv		cd248						CD248	0.0890896	5.03845e-06		5.2977	higher_in_older_half																		57							4259	3736		Crest2	Crest2: 57	37779	0.0195102	4.56631	3.8083e-05	5.2977	TRUE	-0.0227051	2.29086e-06	4.1815e-06	5.64	TRUE	639	5.2977																											3736	4259	7995	54	60	local_halves
Figure 4	f	F4_crest_proteins	DE-SWAN crest protein source values.	figure_source	figure10b_protein_deswan_crest_proteins_source.tsv		stc1						STC1	0.0934404	5.04577e-06		5.29707	higher_in_older_half																		57							4259	3736		Crest2	Crest2: 57	37779	0.0204644	4.566	3.8083e-05	5.29707	TRUE	0.17034	1.3827e-267	1.90121e-266	266.859	TRUE	639	5.29707																											3736	4259	7995	54	60	local_halves
Figure 4	f	F4_crest_proteins	DE-SWAN crest protein source values.	figure_source	figure10b_protein_deswan_crest_proteins_source.tsv		ca14						CA14	-0.0904772	5.28337e-06		5.27709	higher_in_younger_half																		57							4259	3736		Crest2	Crest2: 57	37779	0.0198575	-4.55632	3.96967e-05	-5.27709	TRUE	-0.0803134	1.43445e-56	5.44455e-56	55.8433	TRUE	639	5.27709																											3736	4259	7995	54	60	local_halves
Figure 4	f	F4_crest_proteins	DE-SWAN crest protein source values.	figure_source	figure10b_protein_deswan_crest_proteins_source.tsv		gipc2						GIPC2	0.0870094	5.47343e-06		5.26174	higher_in_older_half																		57							4259	3736		Crest2	Crest2: 57	37779	0.0191277	4.54887	4.09403e-05	5.26174	TRUE	0.186981	0	0	339.937	TRUE	639	5.26174																											3736	4259	7995	54	60	local_halves
Figure 4	f	F4_crest_proteins	DE-SWAN crest protein source values.	figure_source	figure10b_protein_deswan_crest_proteins_source.tsv		siglec10						SIGLEC10	0.0970688	5.50949e-06		5.25889	higher_in_older_half																		57							4259	3736		Crest2	Crest2: 57	37779	0.0213456	4.54748	4.1026e-05	5.25889	TRUE	0.209862	0	0	438.379	TRUE	639	5.25889																											3736	4259	7995	54	60	local_halves
Figure 4	f	F4_crest_proteins	DE-SWAN crest protein source values.	figure_source	figure10b_protein_deswan_crest_proteins_source.tsv		ltbr						LTBR	0.0960982	5.77322e-06		5.23858	higher_in_older_half																		57							4259	3736		Crest2	Crest2: 57	37779	0.0211782	4.5376	4.27988e-05	5.23858	TRUE	0.216554	0	0	468.098	TRUE	639	5.23858																											3736	4259	7995	54	60	local_halves
Figure 4	f	F4_crest_proteins	DE-SWAN crest protein source values.	figure_source	figure10b_protein_deswan_crest_proteins_source.tsv		folr2						FOLR2	0.0929882	5.87407e-06		5.23106	higher_in_older_half																		57							4259	3736		Crest2	Crest2: 57	37779	0.0205094	4.53394	4.33538e-05	5.23106	TRUE	0.147425	3.08637e-201	3.00896e-200	200.511	TRUE	639	5.23106																											3736	4259	7995	54	60	local_halves
Figure 4	f	F4_crest_proteins	DE-SWAN crest protein source values.	figure_source	figure10b_protein_deswan_crest_proteins_source.tsv		adgre2						ADGRE2	0.0952274	6.04975e-06		5.21826	higher_in_older_half																		57							4259	3736		Crest2	Crest2: 57	37779	0.0210322	4.5277	4.44537e-05	5.21826	TRUE	0.0966706	9.04598e-91	4.53856e-90	90.0435	TRUE	639	5.21826																											3736	4259	7995	54	60	local_halves
Figure 4	f	F4_crest_proteins	DE-SWAN crest protein source values.	figure_source	figure10b_protein_deswan_crest_proteins_source.tsv		gpnmb						GPNMB	0.0944954	6.43434e-06		5.1915	higher_in_older_half																		57							4259	3736		Crest2	Crest2: 57	37779	0.020931	4.51462	4.70722e-05	5.1915	TRUE	0.0303759	5.53107e-11	1.15165e-10	10.2572	TRUE	639	5.1915																											3736	4259	7995	54	60	local_halves
Figure 4	f	F4_crest_proteins	DE-SWAN crest protein source values.	figure_source	figure10b_protein_deswan_crest_proteins_source.tsv		ckap4						CKAP4	0.0941688	6.56701e-06		5.18263	higher_in_older_half																		57							4259	3736		Crest2	Crest2: 57	37779	0.0208787	4.51028	4.78331e-05	5.18263	TRUE	0.251979	0	0	623.939	TRUE	639	5.18263																											3736	4259	7995	54	60	local_halves
Figure 4	f	F4_crest_proteins	DE-SWAN crest protein source values.	figure_source	figure10b_protein_deswan_crest_proteins_source.tsv		cdh6						CDH6	0.0991861	7.06674e-06		5.15078	higher_in_older_half																		57							4259	3736		Crest2	Crest2: 57	37779	0.0220676	4.49466	5.12492e-05	5.15078	TRUE	0.0344969	1.33569e-13	2.94518e-13	12.8743	TRUE	639	5.15078																											3736	4259	7995	54	60	local_halves
Figure 4	f	F4_crest_proteins	DE-SWAN crest protein source values.	figure_source	figure10b_protein_deswan_crest_proteins_source.tsv		mansc4						MANSC4	0.0869379	7.28946e-06		5.1373	higher_in_older_half																		57							4259	3736		Crest2	Crest2: 57	37779	0.019371	4.48803	5.26356e-05	5.1373	TRUE	0.0325293	2.64482e-12	5.66055e-12	11.5776	TRUE	639	5.1373																											3736	4259	7995	54	60	local_halves
Figure 4	f	F4_crest_proteins	DE-SWAN crest protein source values.	figure_source	figure10b_protein_deswan_crest_proteins_source.tsv		ptgds						PTGDS	0.0905103	7.42029e-06		5.12958	higher_in_older_half																		57							4259	3736		Crest2	Crest2: 57	37779	0.0201841	4.48423	5.32961e-05	5.12958	TRUE	0.21189	0	0	409.897	TRUE	639	5.12958																											3736	4259	7995	54	60	local_halves
Figure 4	f	F4_crest_proteins	DE-SWAN crest protein source values.	figure_source	figure10b_protein_deswan_crest_proteins_source.tsv		efna1						EFNA1	0.0932122	7.44485e-06		5.12814	higher_in_older_half																		57							4259	3736		Crest2	Crest2: 57	37779	0.0207899	4.48352	5.32961e-05	5.12814	TRUE	0.262481	0	0	681.816	TRUE	639	5.12814																											3736	4259	7995	54	60	local_halves
Figure 4	f	F4_crest_proteins	DE-SWAN crest protein source values.	figure_source	figure10b_protein_deswan_crest_proteins_source.tsv		crim1						CRIM1	0.0952057	7.59925e-06		5.11923	higher_in_older_half																		57							4259	3736		Crest2	Crest2: 57	37779	0.0212554	4.47913	5.4169e-05	5.11923	TRUE	0.142313	7.39628e-198	7.13913e-197	197.131	TRUE	639	5.11923																											3736	4259	7995	54	60	local_halves
Figure 4	f	F4_crest_proteins	DE-SWAN crest protein source values.	figure_source	figure10b_protein_deswan_crest_proteins_source.tsv		il18bp						IL18BP	0.0933867	7.81377e-06		5.10714	higher_in_older_half																		57							4259	3736		Crest2	Crest2: 57	37779	0.0208771	4.47317	5.54612e-05	5.10714	TRUE	0.235368	0	0	530.735	TRUE	639	5.10714																											3736	4259	7995	54	60	local_halves
Figure 4	f	F4_crest_proteins	DE-SWAN crest protein source values.	figure_source	figure10b_protein_deswan_crest_proteins_source.tsv		spon2						SPON2	0.0934782	7.9339e-06		5.10051	higher_in_older_half																		57							4259	3736		Crest2	Crest2: 57	37779	0.0209128	4.4699	5.60752e-05	5.10051	TRUE	0.257506	0	0	651.868	TRUE	639	5.10051																											3736	4259	7995	54	60	local_halves
Figure 4	f	F4_crest_proteins	DE-SWAN crest protein source values.	figure_source	figure10b_protein_deswan_crest_proteins_source.tsv		nectin2						NECTIN2	0.0948656	8.02263e-06		5.09568	higher_in_older_half																		57							4259	3736		Crest2	Crest2: 57	37779	0.0212345	4.46752	5.64631e-05	5.09568	TRUE	0.247722	0	0	616.392	TRUE	639	5.09568																											3736	4259	7995	54	60	local_halves
Figure 4	f	F4_crest_proteins	DE-SWAN crest protein source values.	figure_source	figure10b_protein_deswan_crest_proteins_source.tsv		st6gal1						ST6GAL1	0.0942042	8.12475e-06		5.09019	higher_in_older_half																		57							4259	3736		Crest2	Crest2: 57	37779	0.0210993	4.4648	5.66946e-05	5.09019	TRUE	0.17	6.1503e-284	9.38646e-283	283.211	TRUE	639	5.09019																											3736	4259	7995	54	60	local_halves
Figure 4	f	F4_crest_proteins	DE-SWAN crest protein source values.	figure_source	figure10b_protein_deswan_crest_proteins_source.tsv		tafa5						TAFA5	0.0925822	8.12799e-06		5.09002	higher_in_older_half																		57							4259	3736		Crest2	Crest2: 57	37779	0.0207364	4.46472	5.66946e-05	5.09002	TRUE	0.173917	6.15592e-298	1.00249e-296	297.211	TRUE	639	5.09002																											3736	4259	7995	54	60	local_halves
Figure 4	f	F4_crest_proteins	DE-SWAN crest protein source values.	figure_source	figure10b_protein_deswan_crest_proteins_source.tsv		cd300e						CD300E	0.0896012	8.1575e-06		5.08844	higher_in_older_half																		57							4259	3736		Crest2	Crest2: 57	37779	0.0200722	4.46394	5.66946e-05	5.08844	TRUE	0.287901	0	0	745.423	TRUE	639	5.08844																											3736	4259	7995	54	60	local_halves
Figure 4	f	F4_crest_proteins	DE-SWAN crest protein source values.	figure_source	figure10b_protein_deswan_crest_proteins_source.tsv		ccl23						CCL23	0.0953673	8.71387e-06		5.05979	higher_in_older_half																		57							4259	3736		Crest2	Crest2: 57	37779	0.021432	4.44975	6.03101e-05	5.05979	TRUE	0.13094	4.83349e-175	4.1809e-174	174.316	TRUE	639	5.05979																											3736	4259	7995	54	60	local_halves
Figure 4	f	F4_crest_proteins	DE-SWAN crest protein source values.	figure_source	figure10b_protein_deswan_crest_proteins_source.tsv		cpxm2						CPXM2	0.0888459	9.12372e-06		5.03983	higher_in_older_half																		57							4259	3736		Crest2	Crest2: 57	37779	0.020011	4.43985	6.28858e-05	5.03983	TRUE	0.150206	3.8805e-217	4.12835e-216	216.411	TRUE	639	5.03983																											3736	4259	7995	54	60	local_halves
Figure 4	f	F4_crest_proteins	DE-SWAN crest protein source values.	figure_source	figure10b_protein_deswan_crest_proteins_source.tsv		tnfrsf8						TNFRSF8	0.0952659	9.80646e-06		5.00849	higher_in_older_half																		57							4259	3736		Crest2	Crest2: 57	37779	0.0215326	4.42425	6.73135e-05	5.00849	TRUE	0.187621	0	0	361.993	TRUE	639	5.00849																											3736	4259	7995	54	60	local_halves
Figure 4	f	F4_crest_proteins	DE-SWAN crest protein source values.	figure_source	figure10b_protein_deswan_crest_proteins_source.tsv		eps8l2						EPS8L2	0.0944731	1.0082e-05		4.99645	higher_in_older_half																		57							4259	3736		Crest2	Crest2: 57	37779	0.0213825	4.41825	6.89214e-05	4.99645	TRUE	0.136278	8.43471e-180	7.45066e-179	179.074	TRUE	639	4.99645																											3736	4259	7995	54	60	local_halves
Figure 4	f	F4_crest_proteins	DE-SWAN crest protein source values.	figure_source	figure10b_protein_deswan_crest_proteins_source.tsv		phospho1						PHOSPHO1	0.0906739	1.03153e-05		4.98652	higher_in_older_half																		57							4259	3736		Crest2	Crest2: 57	37779	0.0205456	4.41329	7.02279e-05	4.98652	TRUE	0.11405	6.21777e-121	3.7918e-120	120.206	TRUE	639	4.98652																											3736	4259	7995	54	60	local_halves
Figure 4	f	F4_crest_proteins	DE-SWAN crest protein source values.	figure_source	figure10b_protein_deswan_crest_proteins_source.tsv		siglec1						SIGLEC1	0.0923549	1.08372e-05		4.96508	higher_in_older_half																		57							4259	3736		Crest2	Crest2: 57	37779	0.0209775	4.40257	7.34812e-05	4.96508	TRUE	0.210166	0	0	423.439	TRUE	639	4.96508																											3736	4259	7995	54	60	local_halves
Figure 4	f	F4_crest_proteins	DE-SWAN crest protein source values.	figure_source	figure10b_protein_deswan_crest_proteins_source.tsv		itga5						ITGA5	0.0889455	1.15707e-05		4.93664	higher_in_older_half																		57							4259	3736		Crest2	Crest2: 57	37779	0.0202687	4.38831	7.81372e-05	4.93664	TRUE	0.136516	1.07722e-170	9.02328e-170	169.968	TRUE	639	4.93664																											3736	4259	7995	54	60	local_halves
Figure 4	f	F4_crest_proteins	DE-SWAN crest protein source values.	figure_source	figure10b_protein_deswan_crest_proteins_source.tsv		psap						PSAP	0.0853522	1.31751e-05		4.88025	higher_in_older_half																		57							4259	3736		Crest2	Crest2: 57	37779	0.0195766	4.35991	8.8613e-05	4.88025	TRUE	0.189511	0	0	343.254	TRUE	639	4.88025																											3736	4259	7995	54	60	local_halves
Figure 4	f	F4_crest_proteins	DE-SWAN crest protein source values.	figure_source	figure10b_protein_deswan_crest_proteins_source.tsv		fabp1						FABP1	0.0892148	1.37304e-05		4.86232	higher_in_older_half																		57							4259	3736		Crest2	Crest2: 57	37779	0.0205051	4.35085	9.19768e-05	4.86232	TRUE	0.221558	0	0	452.232	TRUE	639	4.86232																											3736	4259	7995	54	60	local_halves
Figure 4	f	F4_crest_proteins	DE-SWAN crest protein source values.	figure_source	figure10b_protein_deswan_crest_proteins_source.tsv		lep						LEP	0.0563911	1.43751e-05		4.84239	higher_in_older_half																		57							4259	3736		Crest2	Crest2: 57	37779	0.0129911	4.34075	9.59106e-05	4.84239	TRUE	0.0932022	1.12909e-32	3.35505e-32	31.9473	TRUE	639	4.84239																											3736	4259	7995	54	60	local_halves
Figure 4	f	F4_crest_proteins	DE-SWAN crest protein source values.	figure_source	figure10b_protein_deswan_crest_proteins_source.tsv		slc39a5						SLC39A5	0.0897554	1.45439e-05		4.83732	higher_in_older_half																		57							4259	3736		Crest2	Crest2: 57	37779	0.0206896	4.33818	9.665e-05	4.83732	TRUE	0.0540128	1.39817e-28	3.90015e-28	27.8544	TRUE	639	4.83732																											3736	4259	7995	54	60	local_halves
Figure 4	f	F4_crest_proteins	DE-SWAN crest protein source values.	figure_source	figure10b_protein_deswan_crest_proteins_source.tsv		spon1						SPON1	0.0870569	1.48465e-05		4.82837	higher_in_older_half																		57							4259	3736		Crest2	Crest2: 57	37779	0.0200886	4.33364	9.80396e-05	4.82837	TRUE	0.153568	7.263e-220	7.89986e-219	219.139	TRUE	639	4.82837																											3736	4259	7995	54	60	local_halves
Figure 4	f	F4_crest_proteins	DE-SWAN crest protein source values.	figure_source	figure10b_protein_deswan_crest_proteins_source.tsv		tspan1						TSPAN1	0.070937	1.48705e-05		4.82767	higher_in_older_half																		57							4259	3736		Crest2	Crest2: 57	37779	0.0163703	4.33329	9.80396e-05	4.82767	TRUE	0.0432789	1.23734e-18	2.97349e-18	17.9075	TRUE	639	4.82767																											3736	4259	7995	54	60	local_halves
Figure 4	f	F4_crest_proteins	DE-SWAN crest protein source values.	figure_source	figure10b_protein_deswan_crest_proteins_source.tsv		ncr1						NCR1	0.0932564	1.51349e-05		4.82002	higher_in_older_half																		57							4259	3736		Crest2	Crest2: 57	37779	0.0215403	4.3294	9.93901e-05	4.82002	TRUE	0.165821	3.22926e-280	4.82733e-279	279.491	TRUE	639	4.82002																											3736	4259	7995	54	60	local_halves
Figure 4	f	F4_crest_proteins	DE-SWAN crest protein source values.	figure_source	figure10b_protein_deswan_crest_proteins_source.tsv		klk6						KLK6	0.0934602	1.5531e-05		4.8088	higher_in_older_half																		57							4259	3736		Crest2	Crest2: 57	37779	0.0216158	4.32369	0.000101591	4.8088	TRUE	0.067177	2.33202e-47	8.19016e-47	46.6323	TRUE	639	4.8088																											3736	4259	7995	54	60	local_halves
Figure 4	f	F4_crest_proteins	DE-SWAN crest protein source values.	figure_source	figure10b_protein_deswan_crest_proteins_source.tsv		igsf3						IGSF3	0.0889392	1.69164e-05		4.77169	higher_in_older_half																		57							4259	3736		Crest2	Crest2: 57	37779	0.0206606	4.30477	0.000110158	4.77169	TRUE	0.164625	1.0244e-247	1.26531e-246	246.99	TRUE	639	4.77169																											3736	4259	7995	54	60	local_halves
Figure 4	f	F4_crest_proteins	DE-SWAN crest protein source values.	figure_source	figure10b_protein_deswan_crest_proteins_source.tsv		ctsd						CTSD	0.0850724	1.69727e-05		4.77025	higher_in_older_half																		57							4259	3736		Crest2	Crest2: 57	37779	0.0197658	4.30403	0.000110158	4.77025	TRUE	0.206639	0	0	379.027	TRUE	639	4.77025																											3736	4259	7995	54	60	local_halves
Figure 4	f	F4_crest_proteins	DE-SWAN crest protein source values.	figure_source	figure10b_protein_deswan_crest_proteins_source.tsv		tnfrsf11a						TNFRSF11A	0.0869474	1.88238e-05		4.72529	higher_in_older_half																		57							4259	3736		Crest2	Crest2: 57	37779	0.0203101	4.281	0.000121698	4.72529	TRUE	0.264202	0	0	636.994	TRUE	639	4.72529																											3736	4259	7995	54	60	local_halves
Figure 4	f	F4_crest_proteins	DE-SWAN crest protein source values.	figure_source	figure10b_protein_deswan_crest_proteins_source.tsv		hla_e						HLA_E	0.0882975	2.106e-05		4.67654	higher_in_older_half																		57							4259	3736		Crest2	Crest2: 57	37779	0.0207471	4.2559	0.00013563	4.67654	TRUE	0.200716	0	0	401.534	TRUE	639	4.67654																											3736	4259	7995	54	60	local_halves
Figure 4	f	F4_crest_proteins	DE-SWAN crest protein source values.	figure_source	figure10b_protein_deswan_crest_proteins_source.tsv		bmper						BMPER	0.0853686	2.52465e-05		4.5978	higher_in_older_half																		57							4259	3736		Crest2	Crest2: 57	37779	0.0202532	4.21507	0.000161966	4.5978	TRUE	0.178907	0	0	322.101	TRUE	639	4.5978																											3736	4259	7995	54	60	local_halves
Figure 4	f	F4_crest_proteins	DE-SWAN crest protein source values.	figure_source	figure10b_protein_deswan_crest_proteins_source.tsv		ccl3						CCL3	0.0895942	2.53889e-05		4.59536	higher_in_older_half																		57							4259	3736		Crest2	Crest2: 57	37779	0.0212621	4.21379	0.000162255	4.59536	TRUE	0.191655	0	0	345.545	TRUE	639	4.59536																											3736	4259	7995	54	60	local_halves
Figure 4	f	F4_crest_proteins	DE-SWAN crest protein source values.	figure_source	figure10b_protein_deswan_crest_proteins_source.tsv		rnf149						RNF149	0.0822286	2.60362e-05		4.58442	higher_in_older_half																		57							4259	3736		Crest2	Crest2: 57	37779	0.0195406	4.20809	0.000165757	4.58442	TRUE	0.230227	0	0	510.566	TRUE	639	4.58442																											3736	4259	7995	54	60	local_halves
Figure 4	f	F4_crest_proteins	DE-SWAN crest protein source values.	figure_source	figure10b_protein_deswan_crest_proteins_source.tsv		ism1						ISM1	0.0898897	2.62333e-05		4.58115	higher_in_older_half																		57							4259	3736		Crest2	Crest2: 57	37779	0.0213698	4.20639	0.000166377	4.58115	TRUE	0.0385125	6.83926e-16	1.5698e-15	15.165	TRUE	639	4.58115																											3736	4259	7995	54	60	local_halves
Figure 4	f	F4_crest_proteins	DE-SWAN crest protein source values.	figure_source	figure10b_protein_deswan_crest_proteins_source.tsv		fga						FGA	0.078991	2.64702e-05		4.57724	higher_in_older_half																		57							4259	3736		Crest2	Crest2: 57	37779	0.0187879	4.20435	0.000167243	4.57724	TRUE	0.186092	0	0	320.418	TRUE	639	4.57724																											3736	4259	7995	54	60	local_halves
Figure 4	f	F4_crest_proteins	DE-SWAN crest protein source values.	figure_source	figure10b_protein_deswan_crest_proteins_source.tsv		relt						RELT	0.0791699	2.6766e-05		4.57242	higher_in_older_half																		57							4259	3736		Crest2	Crest2: 57	37779	0.0188418	4.20183	0.000168475	4.57242	TRUE	0.295107	0	0	712.166	TRUE	639	4.57242																											3736	4259	7995	54	60	local_halves
Figure 4	f	F4_crest_proteins	DE-SWAN crest protein source values.	figure_source	figure10b_protein_deswan_crest_proteins_source.tsv		reg3a						REG3A	0.0865054	2.78025e-05		4.55592	higher_in_older_half																		57							4259	3736		Crest2	Crest2: 57	37779	0.0206299	4.1932	0.000174341	4.55592	TRUE	0.17806	2.4271e-306	4.06609e-305	305.615	TRUE	639	4.55592																											3736	4259	7995	54	60	local_halves
Figure 4	f	F4_crest_proteins	DE-SWAN crest protein source values.	figure_source	figure10b_protein_deswan_crest_proteins_source.tsv		cd99						CD99	0.0782304	2.86934e-05		4.54222	higher_in_older_half																		57							4259	3736		Crest2	Crest2: 57	37779	0.0186885	4.18603	0.000179253	4.54222	TRUE	0.0674055	1.08556e-36	3.3844e-36	35.9643	TRUE	639	4.54222																											3736	4259	7995	54	60	local_halves
Figure 4	f	F4_crest_proteins	DE-SWAN crest protein source values.	figure_source	figure10b_protein_deswan_crest_proteins_source.tsv		mfap4						MFAP4	0.0818294	3.0209e-05		4.51986	higher_in_older_half																		57							4259	3736		Crest2	Crest2: 57	37779	0.0196032	4.1743	0.000188017	4.51986	TRUE	0.116402	6.02936e-134	4.04967e-133	133.22	TRUE	639	4.51986																											3736	4259	7995	54	60	local_halves
Figure 4	f	F4_crest_proteins	DE-SWAN crest protein source values.	figure_source	figure10b_protein_deswan_crest_proteins_source.tsv		mamdc4						MAMDC4	0.0791822	3.12358e-05		4.50535	higher_in_older_half																		57							4259	3736		Crest2	Crest2: 57	37779	0.0190037	4.16666	0.000193685	4.50535	TRUE	0.0436068	7.13231e-19	1.71682e-18	18.1468	TRUE	639	4.50535																											3736	4259	7995	54	60	local_halves
Figure 4	f	F4_crest_proteins	DE-SWAN crest protein source values.	figure_source	figure10b_protein_deswan_crest_proteins_source.tsv		cd276						CD276	0.0904452	3.21112e-05		4.49334	higher_in_older_half																		57							4259	3736		Crest2	Crest2: 57	37779	0.0217398	4.16034	0.000197797	4.49334	TRUE	0.110708	1.56395e-123	9.74129e-123	122.806	TRUE	639	4.49334																											3736	4259	7995	54	60	local_halves
Figure 4	f	F4_crest_proteins	DE-SWAN crest protein source values.	figure_source	figure10b_protein_deswan_crest_proteins_source.tsv		ctsh						CTSH	0.0886272	3.2136e-05		4.49301	higher_in_older_half																		57							4259	3736		Crest2	Crest2: 57	37779	0.0213038	4.16017	0.000197797	4.49301	TRUE	0.0588204	8.47125e-37	2.64387e-36	36.0721	TRUE	639	4.49301																											3736	4259	7995	54	60	local_halves
Figure 4	f	F4_crest_proteins	DE-SWAN crest protein source values.	figure_source	figure10b_protein_deswan_crest_proteins_source.tsv		adam15						ADAM15	0.0912558	3.31152e-05		4.47997	higher_in_older_half																		57							4259	3736		Crest2	Crest2: 57	37779	0.0219719	4.15329	0.000203074	4.47997	TRUE	0.055374	2.01155e-33	6.01401e-33	32.6965	TRUE	639	4.47997																											3736	4259	7995	54	60	local_halves
Figure 4	f	F4_crest_proteins	DE-SWAN crest protein source values.	figure_source	figure10b_protein_deswan_crest_proteins_source.tsv		adam12						ADAM12	0.075044	3.46214e-05		4.46065	higher_in_older_half																		57							4259	3736		Crest2	Crest2: 57	37779	0.0181131	4.14308	0.000211533	4.46065	TRUE	0.15844	2.00643e-244	2.43698e-243	243.698	TRUE	639	4.46065																											3736	4259	7995	54	60	local_halves
Figure 4	f	F4_crest_proteins	DE-SWAN crest protein source values.	figure_source	figure10b_protein_deswan_crest_proteins_source.tsv		cd48						CD48	0.09096	3.48307e-05		4.45804	higher_in_older_half																		57							4259	3736		Crest2	Crest2: 57	37779	0.021962	4.1417	0.000212035	4.45804	TRUE	0.136827	3.58529e-193	3.37133e-192	192.445	TRUE	639	4.45804																											3736	4259	7995	54	60	local_halves
Figure 4	f	F4_crest_proteins	DE-SWAN crest protein source values.	figure_source	figure10b_protein_deswan_crest_proteins_source.tsv		nos1						NOS1	0.0836774	3.54756e-05		4.45007	higher_in_older_half																		57							4259	3736		Crest2	Crest2: 57	37779	0.0202242	4.13748	0.000213978	4.45007	TRUE	0.138642	3.14044e-178	2.73265e-177	177.503	TRUE	639	4.45007																											3736	4259	7995	54	60	local_halves
Figure 4	f	F4_crest_proteins	DE-SWAN crest protein source values.	figure_source	figure10b_protein_deswan_crest_proteins_source.tsv		s100g						S100G	0.0835342	3.55238e-05		4.44948	higher_in_older_half																		57							4259	3736		Crest2	Crest2: 57	37779	0.0201912	4.13717	0.000213978	4.44948	TRUE	0.0525942	2.19633e-30	6.3139e-30	29.6583	TRUE	639	4.44948																											3736	4259	7995	54	60	local_halves
Figure 4	f	F4_crest_proteins	DE-SWAN crest protein source values.	figure_source	figure10b_protein_deswan_crest_proteins_source.tsv		comp						COMP	0.0846238	3.55348e-05		4.44935	higher_in_older_half																		57							4259	3736		Crest2	Crest2: 57	37779	0.0204549	4.1371	0.000213978	4.44935	TRUE	-0.05735	2.24233e-32	6.64268e-32	31.6493	TRUE	639	4.44935																											3736	4259	7995	54	60	local_halves
Figure 4	f	F4_crest_proteins	DE-SWAN crest protein source values.	figure_source	figure10b_protein_deswan_crest_proteins_source.tsv		il1rl2						IL1RL2	0.0848815	3.58591e-05		4.4454	higher_in_older_half																		57							4259	3736		Crest2	Crest2: 57	37779	0.0205275	4.13501	0.000215155	4.4454	TRUE	-0.0603484	2.74556e-35	8.37166e-35	34.5614	TRUE	639	4.4454																											3736	4259	7995	54	60	local_halves
Figure 4	f	F4_crest_proteins	DE-SWAN crest protein source values.	figure_source	figure10b_protein_deswan_crest_proteins_source.tsv		dkk4						DKK4	0.0880072	3.74661e-05		4.42636	higher_in_older_half																		57							4259	3736		Crest2	Crest2: 57	37779	0.0213356	4.12491	0.00022359	4.42636	TRUE	0.118658	1.41184e-142	9.91688e-142	141.85	TRUE	639	4.42636																											3736	4259	7995	54	60	local_halves
Figure 4	f	F4_crest_proteins	DE-SWAN crest protein source values.	figure_source	figure10b_protein_deswan_crest_proteins_source.tsv		ocln						OCLN	0.0782097	3.75331e-05		4.42559	higher_in_older_half																		57							4259	3736		Crest2	Crest2: 57	37779	0.0189623	4.12449	0.00022359	4.42559	TRUE	0.258159	0	0	623.847	TRUE	639	4.42559																											3736	4259	7995	54	60	local_halves
Figure 4	f	F4_crest_proteins	DE-SWAN crest protein source values.	figure_source	figure10b_protein_deswan_crest_proteins_source.tsv		vwc2						VWC2	0.082161	3.78201e-05		4.42228	higher_in_older_half																		57							4259	3736		Crest2	Crest2: 57	37779	0.0199287	4.12274	0.000224498	4.42228	TRUE	0.157056	2.90611e-226	3.29623e-225	225.537	TRUE	639	4.42228																											3736	4259	7995	54	60	local_halves
Figure 4	f	F4_crest_proteins	DE-SWAN crest protein source values.	figure_source	figure10b_protein_deswan_crest_proteins_source.tsv		clec5a						CLEC5A	0.0868443	3.90376e-05		4.40852	higher_in_older_half																		57							4259	3736		Crest2	Crest2: 57	37779	0.0211022	4.11542	0.000230903	4.40852	TRUE	0.165833	1.99361e-262	2.66577e-261	261.7	TRUE	639	4.40852																											3736	4259	7995	54	60	local_halves
Figure 4	f	F4_crest_proteins	DE-SWAN crest protein source values.	figure_source	figure10b_protein_deswan_crest_proteins_source.tsv		igfbp6						IGFBP6	0.0755138	3.9561e-05		4.40273	higher_in_older_half																		57							4259	3736		Crest2	Crest2: 57	37779	0.0183627	4.11234	0.000233172	4.40273	TRUE	0.198491	1.07196e-296	1.71691e-295	295.97	TRUE	639	4.40273																											3736	4259	7995	54	60	local_halves
Figure 4	f	F4_crest_proteins	DE-SWAN crest protein source values.	figure_source	figure10b_protein_deswan_crest_proteins_source.tsv		sel1l						SEL1L	0.0838365	4.2223e-05		4.37445	higher_in_older_half																		57							4259	3736		Crest2	Crest2: 57	37779	0.0204616	4.09725	0.000247986	4.37445	TRUE	0.169343	8.2471e-294	1.29249e-292	293.084	TRUE	639	4.37445																											3736	4259	7995	54	60	local_halves
Figure 4	f	F4_crest_proteins	DE-SWAN crest protein source values.	figure_source	figure10b_protein_deswan_crest_proteins_source.tsv		itgb2						ITGB2	0.0862916	4.38425e-05		4.3581	higher_in_older_half																		57							4259	3736		Crest2	Crest2: 57	37779	0.0211059	4.08851	0.000256594	4.3581	TRUE	0.0225963	2.41696e-06	4.4034e-06	5.61673	TRUE	639	4.3581																											3736	4259	7995	54	60	local_halves
Figure 4	f	F4_crest_proteins	DE-SWAN crest protein source values.	figure_source	figure10b_protein_deswan_crest_proteins_source.tsv		cfd						CFD	0.0788463	4.47914e-05		4.34881	higher_in_older_half																		57							4259	3736		Crest2	Crest2: 57	37779	0.0193084	4.08353	0.000261231	4.34881	TRUE	0.141264	2.6183e-186	2.38511e-185	185.582	TRUE	639	4.34881																											3736	4259	7995	54	60	local_halves
Figure 4	f	F4_crest_proteins	DE-SWAN crest protein source values.	figure_source	figure10b_protein_deswan_crest_proteins_source.tsv		nomo1						NOMO1	0.0834448	4.51883e-05		4.34497	higher_in_older_half																		57							4259	3736		Crest2	Crest2: 57	37779	0.0204448	4.08147	0.000262627	4.34497	TRUE	0.114199	1.75993e-123	1.09386e-122	122.755	TRUE	639	4.34497																											3736	4259	7995	54	60	local_halves
Figure 4	f	F4_crest_proteins	DE-SWAN crest protein source values.	figure_source	figure10b_protein_deswan_crest_proteins_source.tsv		scg2						SCG2	0.0890133	4.53713e-05		4.34322	higher_in_older_half																		57							4259	3736		Crest2	Crest2: 57	37779	0.0218141	4.08053	0.000262775	4.34322	TRUE	0.132683	2.12655e-182	1.91324e-181	181.672	TRUE	639	4.34322																											3736	4259	7995	54	60	local_halves
Figure 4	f	F4_crest_proteins	DE-SWAN crest protein source values.	figure_source	figure10b_protein_deswan_crest_proteins_source.tsv		pamr1						PAMR1	0.0819444	4.6195e-05		4.3354	higher_in_older_half																		57							4259	3736		Crest2	Crest2: 57	37779	0.0201024	4.07634	0.00026662	4.3354	TRUE	0.0566909	2.7949e-30	8.01882e-30	29.5536	TRUE	639	4.3354																											3736	4259	7995	54	60	local_halves
Figure 4	f	F4_crest_proteins	DE-SWAN crest protein source values.	figure_source	figure10b_protein_deswan_crest_proteins_source.tsv		b3gnt7						B3GNT7	0.0788028	4.76423e-05		4.32201	higher_in_older_half																		57							4259	3736		Crest2	Crest2: 57	37779	0.0193659	4.06914	0.000274025	4.32201	TRUE	0.088116	1.19833e-77	5.47512e-77	76.9214	TRUE	639	4.32201																											3736	4259	7995	54	60	local_halves
Figure 4	f	F4_crest_proteins	DE-SWAN crest protein source values.	figure_source	figure10b_protein_deswan_crest_proteins_source.tsv		il10rb						IL10RB	0.0857588	4.83517e-05		4.31559	higher_in_older_half																		57							4259	3736		Crest2	Crest2: 57	37779	0.0210933	4.06569	0.00027715	4.31559	TRUE	0.215471	0	0	445.74	TRUE	639	4.31559																											3736	4259	7995	54	60	local_halves
Figure 4	f	F4_crest_proteins	DE-SWAN crest protein source values.	figure_source	figure10b_protein_deswan_crest_proteins_source.tsv		tff1						TFF1	0.0834181	4.87057e-05		4.31242	higher_in_older_half																		57							4259	3736		Crest2	Crest2: 57	37779	0.0205262	4.06399	0.000278223	4.31242	TRUE	0.191214	0	0	340.449	TRUE	639	4.31242																											3736	4259	7995	54	60	local_halves
Figure 4	f	F4_crest_proteins	DE-SWAN crest protein source values.	figure_source	figure10b_protein_deswan_crest_proteins_source.tsv		pi16						PI16	0.0818182	5.07942e-05		4.29419	higher_in_older_half																		57							4259	3736		Crest2	Crest2: 57	37779	0.0201813	4.05416	0.000289163	4.29419	TRUE	-0.0203774	1.44867e-05	2.53779e-05	4.83903	TRUE	639	4.29419																											3736	4259	7995	54	60	local_halves
Figure 4	f	F4_crest_proteins	DE-SWAN crest protein source values.	figure_source	figure10b_protein_deswan_crest_proteins_source.tsv		ntrk3						NTRK3	0.0816949	5.20216e-05		4.28382	higher_in_older_half																		57							4259	3736		Crest2	Crest2: 57	37779	0.0201787	4.04856	0.000295143	4.28382	TRUE	-0.147422	1.36991e-197	1.31792e-196	196.863	TRUE	639	4.28382																											3736	4259	7995	54	60	local_halves
Figure 4	f	F4_crest_proteins	DE-SWAN crest protein source values.	figure_source	figure10b_protein_deswan_crest_proteins_source.tsv		crhbp						CRHBP	0.0828218	5.23197e-05		4.28133	higher_in_older_half																		57							4259	3736		Crest2	Crest2: 57	37779	0.0204639	4.04722	0.000295828	4.28133	TRUE	0.13548	1.9561e-171	1.64323e-170	170.709	TRUE	639	4.28133																											3736	4259	7995	54	60	local_halves
Figure 4	f	F4_crest_proteins	DE-SWAN crest protein source values.	figure_source	figure10b_protein_deswan_crest_proteins_source.tsv		ccl15						CCL15	0.0872046	5.30267e-05		4.27551	higher_in_older_half																		57							4259	3736		Crest2	Crest2: 57	37779	0.0215636	4.04407	0.000298813	4.27551	TRUE	0.181345	0	0	331.829	TRUE	639	4.27551																											3736	4259	7995	54	60	local_halves
Figure 4	f	F4_crest_proteins	DE-SWAN crest protein source values.	figure_source	figure10b_protein_deswan_crest_proteins_source.tsv		ctsc						CTSC	0.0882157	5.33606e-05		4.27278	higher_in_older_half																		57							4259	3736		Crest2	Crest2: 57	37779	0.0218215	4.0426	0.000299682	4.27278	TRUE	0.0528546	1.49947e-29	4.24777e-29	28.8241	TRUE	639	4.27278																											3736	4259	7995	54	60	local_halves
Figure 4	f	F4_crest_proteins	DE-SWAN crest protein source values.	figure_source	figure10b_protein_deswan_crest_proteins_source.tsv		cd4						CD4	0.0812654	5.81258e-05		4.23563	higher_in_older_half																		57							4259	3736		Crest2	Crest2: 57	37779	0.0202029	4.02246	0.000325047	4.23563	TRUE	0.161635	2.0801e-252	2.70692e-251	251.682	TRUE	639	4.23563																											3736	4259	7995	54	60	local_halves
Figure 4	f	F4_crest_proteins	DE-SWAN crest protein source values.	figure_source	figure10b_protein_deswan_crest_proteins_source.tsv		npy						NPY	0.0862816	5.82765e-05		4.23451	higher_in_older_half																		57							4259	3736		Crest2	Crest2: 57	37779	0.0214532	4.02185	0.000325047	4.23451	TRUE	0.0234863	5.09861e-07	9.57015e-07	6.29255	TRUE	639	4.23451																											3736	4259	7995	54	60	local_halves
Figure 4	f	F4_crest_proteins	DE-SWAN crest protein source values.	figure_source	figure10b_protein_deswan_crest_proteins_source.tsv		ncr3lg1						NCR3LG1	0.0777706	5.84617e-05		4.23313	higher_in_older_half																		57							4259	3736		Crest2	Crest2: 57	37779	0.0193406	4.0211	0.000325047	4.23313	TRUE	0.190022	0	0	346.169	TRUE	639	4.23313																											3736	4259	7995	54	60	local_halves
Figure 4	f	F4_crest_proteins	DE-SWAN crest protein source values.	figure_source	figure10b_protein_deswan_crest_proteins_source.tsv		cd79b						CD79B	0.0835502	6.36469e-05		4.19622	higher_in_older_half																		57							4259	3736		Crest2	Crest2: 57	37779	0.0208823	4.001	0.000352701	4.19622	TRUE	0.214366	0	0	450.746	TRUE	639	4.19622																											3736	4259	7995	54	60	local_halves
Figure 4	f	F4_crest_proteins	DE-SWAN crest protein source values.	figure_source	figure10b_protein_deswan_crest_proteins_source.tsv		ly96						LY96	0.0861909	6.45443e-05		4.19014	higher_in_older_half																		57							4259	3736		Crest2	Crest2: 57	37779	0.0215602	3.99768	0.00035649	4.19014	TRUE	0.141731	2.95269e-203	2.9078e-202	202.53	TRUE	639	4.19014																											3736	4259	7995	54	60	local_halves
Figure 4	f	F4_crest_proteins	DE-SWAN crest protein source values.	figure_source	figure10b_protein_deswan_crest_proteins_source.tsv		apoa2						APOA2	0.0787227	6.8681e-05		4.16316	higher_in_older_half																		57							4259	3736		Crest2	Crest2: 57	37779	0.0197651	3.98292	0.000378085	4.16316	TRUE	0.0766751	1.17616e-58	4.57136e-58	57.9295	TRUE	639	4.16316																											3736	4259	7995	54	60	local_halves
Figure 4	f	F4_crest_proteins	DE-SWAN crest protein source values.	figure_source	figure10b_protein_deswan_crest_proteins_source.tsv		creld1						CRELD1	0.0769529	6.89712e-05		4.16133	higher_in_older_half																		57							4259	3736		Crest2	Crest2: 57	37779	0.0193256	3.98191	0.000378434	4.16133	TRUE	0.201784	0	0	375.428	TRUE	639	4.16133																											3736	4259	7995	54	60	local_halves
Figure 4	f	F4_crest_proteins	DE-SWAN crest protein source values.	figure_source	figure10b_protein_deswan_crest_proteins_source.tsv		vsig2						VSIG2	0.076778	6.92708e-05		4.15945	higher_in_older_half																		57							4259	3736		Crest2	Crest2: 57	37779	0.0192867	3.98088	0.000378781	4.15945	TRUE	0.194454	0	0	363.227	TRUE	639	4.15945																											3736	4259	7995	54	60	local_halves
Figure 4	f	F4_crest_proteins	DE-SWAN crest protein source values.	figure_source	figure10b_protein_deswan_crest_proteins_source.tsv		pilrb						PILRB	0.0859712	6.94885e-05		4.15809	higher_in_older_half																		57							4259	3736		Crest2	Crest2: 57	37779	0.0216001	3.98013	0.000378781	4.15809	TRUE	0.156178	2.27624e-246	2.79968e-245	245.643	TRUE	639	4.15809																											3736	4259	7995	54	60	local_halves
Figure 4	f	F4_crest_proteins	DE-SWAN crest protein source values.	figure_source	figure10b_protein_deswan_crest_proteins_source.tsv		adamts1						ADAMTS1	0.082228	7.03649e-05		4.15264	higher_in_older_half																		57							4259	3736		Crest2	Crest2: 57	37779	0.0206751	3.97715	0.000382308	4.15264	TRUE	0.0747251	1.75705e-59	6.86568e-59	58.7552	TRUE	639	4.15264																											3736	4259	7995	54	60	local_halves
Figure 4	f	F4_crest_proteins	DE-SWAN crest protein source values.	figure_source	figure10b_protein_deswan_crest_proteins_source.tsv		il6						IL6	0.0815898	7.09621e-05		4.14897	higher_in_older_half																		57							4259	3736		Crest2	Crest2: 57	37779	0.020525	3.97513	0.000384301	4.14897	TRUE	0.269223	0	0	662.346	TRUE	639	4.14897																											3736	4259	7995	54	60	local_halves
Figure 4	f	F4_crest_proteins	DE-SWAN crest protein source values.	figure_source	figure10b_protein_deswan_crest_proteins_source.tsv		pcdh1						PCDH1	0.0888363	7.2484e-05		4.13976	higher_in_older_half																		57							4259	3736		Crest2	Crest2: 57	37779	0.0223765	3.97007	0.000391273	4.13976	TRUE	0.0298687	1.68438e-10	3.46016e-10	9.77356	TRUE	639	4.13976																											3736	4259	7995	54	60	local_halves
Figure 4	f	F4_crest_proteins	DE-SWAN crest protein source values.	figure_source	figure10b_protein_deswan_crest_proteins_source.tsv		ly9						LY9	0.0855442	7.5981e-05		4.1193	higher_in_older_half																		57							4259	3736		Crest2	Crest2: 57	37779	0.0216086	3.95881	0.000408827	4.1193	TRUE	0.103725	3.86121e-112	2.22e-111	111.413	TRUE	639	4.1193																											3736	4259	7995	54	60	local_halves
Figure 4	f	F4_crest_proteins	DE-SWAN crest protein source values.	figure_source	figure10b_protein_deswan_crest_proteins_source.tsv		adam9						ADAM9	0.0796993	7.77892e-05		4.10908	higher_in_older_half																		57							4259	3736		Crest2	Crest2: 57	37779	0.0201608	3.95317	0.00041721	4.10908	TRUE	0.163217	4.63466e-271	6.46413e-270	270.334	TRUE	639	4.10908																											3736	4259	7995	54	60	local_halves
Figure 4	f	F4_crest_proteins	DE-SWAN crest protein source values.	figure_source	figure10b_protein_deswan_crest_proteins_source.tsv		timp2						TIMP2	0.0735046	7.93566e-05		4.10042	higher_in_older_half																		57							4259	3736		Crest2	Crest2: 57	37779	0.0186163	3.94839	0.000424252	4.10042	TRUE	0.0641601	3.14244e-44	1.06762e-43	43.5027	TRUE	639	4.10042																											3736	4259	7995	54	60	local_halves
Figure 4	f	F4_crest_proteins	DE-SWAN crest protein source values.	figure_source	figure10b_protein_deswan_crest_proteins_source.tsv		epha1						EPHA1	0.0779197	7.99289e-05		4.0973	higher_in_older_half																		57							4259	3736		Crest2	Crest2: 57	37779	0.0197432	3.94667	0.000425947	4.0973	TRUE	0.10369	4.05823e-90	2.02564e-89	89.3917	TRUE	639	4.0973																											3736	4259	7995	54	60	local_halves
Figure 4	f	F4_crest_proteins	DE-SWAN crest protein source values.	figure_source	figure10b_protein_deswan_crest_proteins_source.tsv		serpina9						SERPINA9	0.0835902	8.32483e-05		4.07962	higher_in_older_half																		57							4259	3736		Crest2	Crest2: 57	37779	0.0212326	3.93689	0.000442224	4.07962	TRUE	0.0663752	3.00292e-46	1.03961e-45	45.5225	TRUE	639	4.07962																											3736	4259	7995	54	60	local_halves
Figure 4	f	F4_crest_proteins	DE-SWAN crest protein source values.	figure_source	figure10b_protein_deswan_crest_proteins_source.tsv		mcam						MCAM	0.0832032	8.63805e-05		4.06358	higher_in_older_half																		57							4259	3736		Crest2	Crest2: 57	37779	0.0211821	3.928	0.000457406	4.06358	TRUE	-0.0653789	1.76892e-42	5.86621e-42	41.7523	TRUE	639	4.06358																											3736	4259	7995	54	60	local_halves
Figure 4	f	F4_crest_proteins	DE-SWAN crest protein source values.	figure_source	figure10b_protein_deswan_crest_proteins_source.tsv		cd38						CD38	0.068416	8.75441e-05		4.05777	higher_in_older_half																		57							4259	3736		Crest2	Crest2: 57	37779	0.0174319	3.92477	0.000461264	4.05777	TRUE	0.214708	0	0	320.268	TRUE	639	4.05777																											3736	4259	7995	54	60	local_halves
Figure 4	f	F4_crest_proteins	DE-SWAN crest protein source values.	figure_source	figure10b_protein_deswan_crest_proteins_source.tsv		clec14a						CLEC14A	0.0803139	8.76622e-05		4.05719	higher_in_older_half																		57							4259	3736		Crest2	Crest2: 57	37779	0.020465	3.92444	0.000461264	4.05719	TRUE	0.160064	3.9847e-249	5.02831e-248	248.4	TRUE	639	4.05719																											3736	4259	7995	54	60	local_halves
Figure 4	f	F4_crest_proteins	DE-SWAN crest protein source values.	figure_source	figure10b_protein_deswan_crest_proteins_source.tsv		cd14						CD14	0.0824016	9.15345e-05		4.03842	higher_in_older_half																		57							4259	3736		Crest2	Crest2: 57	37779	0.021053	3.914	0.000480124	4.03842	TRUE	0.191812	0	0	369.789	TRUE	639	4.03842																											3736	4259	7995	54	60	local_halves
Figure 4	f	F4_crest_proteins	DE-SWAN crest protein source values.	figure_source	figure10b_protein_deswan_crest_proteins_source.tsv		il2ra						IL2RA	0.0837073	9.71755e-05		4.01244	higher_in_older_half																		57							4259	3736		Crest2	Crest2: 57	37779	0.0214661	3.89952	0.000508115	4.01244	TRUE	0.226513	0	0	512.204	TRUE	639	4.01244																											3736	4259	7995	54	60	local_halves
Figure 4	f	F4_crest_proteins	DE-SWAN crest protein source values.	figure_source	figure10b_protein_deswan_crest_proteins_source.tsv		ace2						ACE2	0.0772587	0.00010088		3.9962	higher_in_older_half																		57							4259	3736		Crest2	Crest2: 57	37779	0.0198586	3.89044	0.000525835	3.9962	TRUE	0.121627	1.98015e-122	1.22032e-121	121.703	TRUE	639	3.9962																											3736	4259	7995	54	60	local_halves
Figure 4	f	F4_crest_proteins	DE-SWAN crest protein source values.	figure_source	figure10b_protein_deswan_crest_proteins_source.tsv		tgoln2						TGOLN2	0.0783387	0.000101941		3.99165	higher_in_older_half																		57							4259	3736		Crest2	Crest2: 57	37779	0.0201494	3.88789	0.000529714	3.99165	TRUE	0.147366	6.40709e-221	7.0478e-220	220.193	TRUE	639	3.99165																											3736	4259	7995	54	60	local_halves
Figure 4	f	F4_crest_proteins	DE-SWAN crest protein source values.	figure_source	figure10b_protein_deswan_crest_proteins_source.tsv		pdgfra						PDGFRA	0.0839838	0.000108578		3.96426	higher_in_older_half																		57							4259	3736		Crest2	Crest2: 57	37779	0.0216871	3.87252	0.000562449	3.96426	TRUE	0.0799924	2.20303e-66	9.307e-66	65.657	TRUE	639	3.96426																											3736	4259	7995	54	60	local_halves
Figure 4	f	F4_crest_proteins	DE-SWAN crest protein source values.	figure_source	figure10b_protein_deswan_crest_proteins_source.tsv		mrc1						MRC1	0.0733307	0.000111605		3.95232	higher_in_older_half																		57							4259	3736		Crest2	Crest2: 57	37779	0.0189691	3.8658	0.000576336	3.95232	TRUE	0.200667	0	0	369.408	TRUE	639	3.95232																											3736	4259	7995	54	60	local_halves
Figure 4	f	F4_crest_proteins	DE-SWAN crest protein source values.	figure_source	figure10b_protein_deswan_crest_proteins_source.tsv		tfpi2						TFPI2	0.0797566	0.000112174		3.95011	higher_in_older_half																		57							4259	3736		Crest2	Crest2: 57	37779	0.020638	3.86456	0.000577491	3.95011	TRUE	0.149295	3.70732e-216	3.91552e-215	215.431	TRUE	639	3.95011																											3736	4259	7995	54	60	local_halves
Figure 4	f	F4_crest_proteins	DE-SWAN crest protein source values.	figure_source	figure10b_protein_deswan_crest_proteins_source.tsv		enpp7						ENPP7	0.0815907	0.000113915		3.94342	higher_in_older_half																		57							4259	3736		Crest2	Crest2: 57	37779	0.0211332	3.86079	0.000584649	3.94342	TRUE	0.0855931	2.79515e-74	1.24585e-73	73.5536	TRUE	639	3.94342																											3736	4259	7995	54	60	local_halves
Figure 4	f	F4_crest_proteins	DE-SWAN crest protein source values.	figure_source	figure10b_protein_deswan_crest_proteins_source.tsv		kiaa0319						KIAA0319	0.0768821	0.000119315		3.92331	higher_in_older_half																		57							4259	3736		Crest2	Crest2: 57	37779	0.0199723	3.84944	0.000610482	3.92331	TRUE	0.0700882	2.32311e-50	8.48605e-50	49.6339	TRUE	639	3.92331																											3736	4259	7995	54	60	local_halves
Figure 4	f	F4_crest_proteins	DE-SWAN crest protein source values.	figure_source	figure10b_protein_deswan_crest_proteins_source.tsv		lgals3						LGALS3	0.082272	0.000125549		3.90119	higher_in_older_half																		57							4259	3736		Crest2	Crest2: 57	37779	0.0214422	3.83692	0.000640417	3.90119	TRUE	0.108297	3.15541e-112	1.81779e-111	111.501	TRUE	639	3.90119																											3736	4259	7995	54	60	local_halves
Figure 4	f	F4_crest_proteins	DE-SWAN crest protein source values.	figure_source	figure10b_protein_deswan_crest_proteins_source.tsv		ccl8						CCL8	0.0835917	0.00013463		3.87086	higher_in_older_half																		57							4259	3736		Crest2	Crest2: 57	37779	0.0218844	3.8197	0.000683994	3.87086	TRUE	0.0563633	3.08803e-34	9.32808e-34	33.5103	TRUE	639	3.87086																											3736	4259	7995	54	60	local_halves
Figure 4	f	F4_crest_proteins	DE-SWAN crest protein source values.	figure_source	figure10b_protein_deswan_crest_proteins_source.tsv		pdcd1						PDCD1	0.0818513	0.000134913		3.86995	higher_in_older_half																		57							4259	3736		Crest2	Crest2: 57	37779	0.0214316	3.81918	0.000683994	3.86995	TRUE	0.131611	1.01689e-174	8.76991e-174	173.993	TRUE	639	3.86995																											3736	4259	7995	54	60	local_halves
Figure 4	f	F4_crest_proteins	DE-SWAN crest protein source values.	figure_source	figure10b_protein_deswan_crest_proteins_source.tsv		nrp2						NRP2	0.0798113	0.000136322		3.86544	higher_in_older_half																		57							4259	3736		Crest2	Crest2: 57	37779	0.0209116	3.81661	0.000689043	3.86544	TRUE	0.0817077	2.57757e-66	1.08578e-65	65.5888	TRUE	639	3.86544																											3736	4259	7995	54	60	local_halves
Figure 4	f	F4_crest_proteins	DE-SWAN crest protein source values.	figure_source	figure10b_protein_deswan_crest_proteins_source.tsv		ido1						IDO1	0.0750905	0.000138769		3.85771	higher_in_older_half																		57							4259	3736		Crest2	Crest2: 57	37779	0.0196974	3.81221	0.000699293	3.85771	TRUE	0.075801	1.52354e-58	5.8979e-58	57.8171	TRUE	639	3.85771																											3736	4259	7995	54	60	local_halves
Figure 4	f	F4_crest_proteins	DE-SWAN crest protein source values.	figure_source	figure10b_protein_deswan_crest_proteins_source.tsv		smpd1						SMPD1	0.0814779	0.000145338		3.83762	higher_in_older_half																		57							4259	3736		Crest2	Crest2: 57	37779	0.0214374	3.80074	0.000730192	3.83762	TRUE	0.118379	5.26734e-141	3.65578e-140	140.278	TRUE	639	3.83762																											3736	4259	7995	54	60	local_halves
Figure 4	f	F4_crest_proteins	DE-SWAN crest protein source values.	figure_source	figure10b_protein_deswan_crest_proteins_source.tsv		il1r1						IL1R1	0.0804625	0.000151474		3.81966	higher_in_older_half																		57							4259	3736		Crest2	Crest2: 57	37779	0.0212276	3.79047	0.000758735	3.81966	TRUE	0.129345	1.76135e-172	1.49254e-171	171.754	TRUE	639	3.81966																											3736	4259	7995	54	60	local_halves
Figure 4	f	F4_crest_proteins	DE-SWAN crest protein source values.	figure_source	figure10b_protein_deswan_crest_proteins_source.tsv		bst2						BST2	0.085183	0.000152525		3.81666	higher_in_older_half																		57							4259	3736		Crest2	Crest2: 57	37779	0.0224832	3.78875	0.000761713	3.81666	TRUE	0.164623	1.78289e-273	2.53519e-272	272.749	TRUE	639	3.81666																											3736	4259	7995	54	60	local_halves
Figure 4	f	F4_crest_proteins	DE-SWAN crest protein source values.	figure_source	figure10b_protein_deswan_crest_proteins_source.tsv		ifngr1						IFNGR1	0.0804414	0.000177623		3.7505	higher_in_older_half																		57							4259	3736		Crest2	Crest2: 57	37779	0.0214473	3.75066	0.000884404	3.7505	TRUE	0.111125	3.79153e-125	2.38196e-124	124.421	TRUE	639	3.7505																											3736	4259	7995	54	60	local_halves
Figure 4	f	F4_crest_proteins	DE-SWAN crest protein source values.	figure_source	figure10b_protein_deswan_crest_proteins_source.tsv		thbd						THBD	0.0774432	0.000178492		3.74838	higher_in_older_half																		57							4259	3736		Crest2	Crest2: 57	37779	0.0206547	3.74943	0.000886086	3.74838	TRUE	0.117951	1.77285e-133	1.18529e-132	132.751	TRUE	639	3.74838																											3736	4259	7995	54	60	local_halves
Figure 4	f	F4_crest_proteins	DE-SWAN crest protein source values.	figure_source	figure10b_protein_deswan_crest_proteins_source.tsv		galnt10						GALNT10	0.0795782	0.000184553		3.73388	higher_in_older_half																		57							4259	3736		Crest2	Crest2: 57	37779	0.0212717	3.74103	0.000913456	3.73388	TRUE	0.0958272	1.66304e-92	8.41627e-92	91.7791	TRUE	639	3.73388																											3736	4259	7995	54	60	local_halves
Figure 4	f	F4_crest_proteins	DE-SWAN crest protein source values.	figure_source	figure10b_protein_deswan_crest_proteins_source.tsv		fgl1						FGL1	0.0716526	0.00018932		3.7228	higher_in_older_half																		57							4259	3736		Crest2	Crest2: 57	37779	0.0191861	3.73461	0.000934278	3.7228	TRUE	0.253581	0	0	602.776	TRUE	639	3.7228																											3736	4259	7995	54	60	local_halves
Figure 4	f	F4_crest_proteins	DE-SWAN crest protein source values.	figure_source	figure10b_protein_deswan_crest_proteins_source.tsv		cntn4						CNTN4	0.0792152	0.00019144		3.71797	higher_in_older_half																		57							4259	3736		Crest2	Crest2: 57	37779	0.0212271	3.7318	0.000941951	3.71797	TRUE	-0.0265609	1.33857e-08	2.63645e-08	7.87336	TRUE	639	3.71797																											3736	4259	7995	54	60	local_halves
Figure 4	f	F4_crest_proteins	DE-SWAN crest protein source values.	figure_source	figure10b_protein_deswan_crest_proteins_source.tsv		thbs4						THBS4	0.0781661	0.000192364		3.71588	higher_in_older_half																		57							4259	3736		Crest2	Crest2: 57	37779	0.0209528	3.73058	0.000943717	3.71588	TRUE	0.0372227	1.73384e-14	3.89678e-14	13.761	TRUE	639	3.71588																											3736	4259	7995	54	60	local_halves
Figure 4	f	F4_crest_proteins	DE-SWAN crest protein source values.	figure_source	figure10b_protein_deswan_crest_proteins_source.tsv		sftpd						SFTPD	0.0804546	0.00019459		3.71088	higher_in_older_half																		57							4259	3736		Crest2	Crest2: 57	37779	0.021583	3.72768	0.000951835	3.71088	TRUE	0.0353119	4.33192e-14	9.6837e-14	13.3633	TRUE	639	3.71088																											3736	4259	7995	54	60	local_halves
Figure 4	f	F4_crest_proteins	DE-SWAN crest protein source values.	figure_source	figure10b_protein_deswan_crest_proteins_source.tsv		cd200						CD200	0.0798139	0.000196984		3.70557	higher_in_older_half																		57							4259	3736		Crest2	Crest2: 57	37779	0.0214289	3.72459	0.00096073	3.70557	TRUE	0.0224442	2.20296e-06	4.02863e-06	5.65699	TRUE	639	3.70557																											3736	4259	7995	54	60	local_halves
Figure 4	f	F4_crest_proteins	DE-SWAN crest protein source values.	figure_source	figure10b_protein_deswan_crest_proteins_source.tsv		ces1						CES1	0.0778245	0.000204624		3.68904	higher_in_older_half																		57							4259	3736		Crest2	Crest2: 57	37779	0.0209489	3.71496	0.000995083	3.68904	TRUE	0.0647019	5.18022e-39	1.65212e-38	38.2857	TRUE	639	3.68904																											3736	4259	7995	54	60	local_halves
Figure 4	f	F4_crest_proteins	DE-SWAN crest protein source values.	figure_source	figure10b_protein_deswan_crest_proteins_source.tsv		pla2g15						PLA2G15	0.0793224	0.000206049		3.68603	higher_in_older_half																		57							4259	3736		Crest2	Crest2: 57	37779	0.0213623	3.7132	0.000998081	3.68603	TRUE	0.166657	1.64909e-273	2.35643e-272	272.783	TRUE	639	3.68603																											3736	4259	7995	54	60	local_halves
Figure 4	f	F4_crest_proteins	DE-SWAN crest protein source values.	figure_source	figure10b_protein_deswan_crest_proteins_source.tsv		afp						AFP	0.0788671	0.00020674		3.68458	higher_in_older_half																		57							4259	3736		Crest2	Crest2: 57	37779	0.0212445	3.71236	0.000998081	3.68458	TRUE	-0.0301167	1.50494e-10	3.0959e-10	9.82248	TRUE	639	3.68458																											3736	4259	7995	54	60	local_halves
Figure 4	f	F4_crest_proteins	DE-SWAN crest protein source values.	figure_source	figure10b_protein_deswan_crest_proteins_source.tsv		golm2						GOLM2	0.0776356	0.000207036		3.68395	higher_in_older_half																		57							4259	3736		Crest2	Crest2: 57	37779	0.0209148	3.71199	0.000998081	3.68395	TRUE	0.178745	6.33886e-308	1.06808e-306	307.198	TRUE	639	3.68395																											3736	4259	7995	54	60	local_halves
Figure 4	f	F4_crest_proteins	DE-SWAN crest protein source values.	figure_source	figure10b_protein_deswan_crest_proteins_source.tsv		gnly						GNLY	0.0803341	0.000210352		3.67705	higher_in_older_half																		57							4259	3736		Crest2	Crest2: 57	37779	0.0216653	3.70796	0.00101114	3.67705	TRUE	0.0611266	1.5171e-39	4.87044e-39	38.819	TRUE	639	3.67705																											3736	4259	7995	54	60	local_halves
Figure 4	f	F4_crest_proteins	DE-SWAN crest protein source values.	figure_source	figure10b_protein_deswan_crest_proteins_source.tsv		tnfrsf13b						TNFRSF13B	0.0755654	0.000212743		3.67214	higher_in_older_half																		57							4259	3736		Crest2	Crest2: 57	37779	0.020395	3.70509	0.0010197	3.67214	TRUE	0.176654	0	0	314.555	TRUE	639	3.67214																											3736	4259	7995	54	60	local_halves
Figure 4	f	F4_crest_proteins	DE-SWAN crest protein source values.	figure_source	figure10b_protein_deswan_crest_proteins_source.tsv		cd28						CD28	0.0782892	0.000220416		3.65676	higher_in_older_half																		57							4259	3736		Crest2	Crest2: 57	37779	0.0211816	3.69609	0.00105145	3.65676	TRUE	0.102017	1.21697e-105	6.83521e-105	104.915	TRUE	639	3.65676																											3736	4259	7995	54	60	local_halves
Figure 4	f	F4_crest_proteins	DE-SWAN crest protein source values.	figure_source	figure10b_protein_deswan_crest_proteins_source.tsv		fbln2						FBLN2	0.0714619	0.000220629		3.65634	higher_in_older_half																		57							4259	3736		Crest2	Crest2: 57	37779	0.0193357	3.69584	0.00105145	3.65634	TRUE	0.184696	0	0	318.865	TRUE	639	3.65634																											3736	4259	7995	54	60	local_halves
Figure 4	f	F4_crest_proteins	DE-SWAN crest protein source values.	figure_source	figure10b_protein_deswan_crest_proteins_source.tsv		bcam						BCAM	0.0800114	0.00022131		3.655	higher_in_older_half																		57							4259	3736		Crest2	Crest2: 57	37779	0.0216536	3.69506	0.00105169	3.655	TRUE	0.0818884	9.54577e-70	4.12236e-69	69.0202	TRUE	639	3.655																											3736	4259	7995	54	60	local_halves
Figure 4	f	F4_crest_proteins	DE-SWAN crest protein source values.	figure_source	figure10b_protein_deswan_crest_proteins_source.tsv		csf1						CSF1	0.0754244	0.000223377		3.65096	higher_in_older_half																		57							4259	3736		Crest2	Crest2: 57	37779	0.0204253	3.69269	0.0010585	3.65096	TRUE	0.312836	0	0	926.715	TRUE	639	3.65096																											3736	4259	7995	54	60	local_halves
Figure 4	f	F4_crest_proteins	DE-SWAN crest protein source values.	figure_source	figure10b_protein_deswan_crest_proteins_source.tsv		klk11						KLK11	0.0778306	0.00022866		3.64081	higher_in_older_half																		57							4259	3736		Crest2	Crest2: 57	37779	0.021111	3.68673	0.00108047	3.64081	TRUE	0.131908	6.06203e-180	5.37107e-179	179.217	TRUE	639	3.64081																											3736	4259	7995	54	60	local_halves
Figure 4	f	F4_crest_proteins	DE-SWAN crest protein source values.	figure_source	figure10b_protein_deswan_crest_proteins_source.tsv		grp						GRP	0.0736214	0.000232679		3.63324	higher_in_older_half																		57							4259	3736		Crest2	Crest2: 57	37779	0.0199934	3.68229	0.00109635	3.63324	TRUE	0.0378135	1.96238e-16	4.54355e-16	15.7072	TRUE	639	3.63324																											3736	4259	7995	54	60	local_halves
Figure 4	f	F4_crest_proteins	DE-SWAN crest protein source values.	figure_source	figure10b_protein_deswan_crest_proteins_source.tsv		angptl3						ANGPTL3	0.0746889	0.000235005		3.62892	higher_in_older_half																		57							4259	3736		Crest2	Crest2: 57	37779	0.0202973	3.67975	0.00110419	3.62892	TRUE	-0.0247174	6.64098e-07	1.24013e-06	6.17777	TRUE	639	3.62892																											3736	4259	7995	54	60	local_halves
Figure 4	f	F4_crest_proteins	DE-SWAN crest protein source values.	figure_source	figure10b_protein_deswan_crest_proteins_source.tsv		ddr1						DDR1	0.0803542	0.000236115		3.62688	higher_in_older_half																		57							4259	3736		Crest2	Crest2: 57	37779	0.021844	3.67855	0.00110629	3.62688	TRUE	0.108582	1.48422e-121	9.12763e-121	120.829	TRUE	639	3.62688																											3736	4259	7995	54	60	local_halves
Figure 4	f	F4_crest_proteins	DE-SWAN crest protein source values.	figure_source	figure10b_protein_deswan_crest_proteins_source.tsv		icoslg						ICOSLG	0.0791063	0.00024647		3.60824	higher_in_older_half																		57							4259	3736		Crest2	Crest2: 57	37779	0.0215692	3.66756	0.00115158	3.60824	TRUE	-0.0523425	9.63656e-30	2.7459e-29	29.0161	TRUE	639	3.60824																											3736	4259	7995	54	60	local_halves
Figure 4	f	F4_crest_proteins	DE-SWAN crest protein source values.	figure_source	figure10b_protein_deswan_crest_proteins_source.tsv		ren						REN	0.0736159	0.000268426		3.57118	higher_in_older_half																		57							4259	3736		Crest2	Crest2: 57	37779	0.0201929	3.64564	0.00125022	3.57118	TRUE	0.241456	0	0	550.74	TRUE	639	3.57118																											3736	4259	7995	54	60	local_halves
Figure 4	f	F4_crest_proteins	DE-SWAN crest protein source values.	figure_source	figure10b_protein_deswan_crest_proteins_source.tsv		ly6d						LY6D	0.0758962	0.000269083		3.57011	higher_in_older_half																		57							4259	3736		Crest2	Crest2: 57	37779	0.0208219	3.64501	0.00125022	3.57011	TRUE	0.141409	9.72199e-202	9.50993e-201	201.012	TRUE	639	3.57011																											3736	4259	7995	54	60	local_halves
Figure 4	f	F4_crest_proteins	DE-SWAN crest protein source values.	figure_source	figure10b_protein_deswan_crest_proteins_source.tsv		ntrk2						NTRK2	0.0766748	0.00027299		3.56385	higher_in_older_half																		57							4259	3736		Crest2	Crest2: 57	37779	0.021057	3.6413	0.00126485	3.56385	TRUE	-0.0755886	6.70479e-58	2.57503e-57	57.1736	TRUE	639	3.56385																											3736	4259	7995	54	60	local_halves
Figure 4	f	F4_crest_proteins	DE-SWAN crest protein source values.	figure_source	figure10b_protein_deswan_crest_proteins_source.tsv		agrn						AGRN	0.0745544	0.000279158		3.55415	higher_in_older_half																		57							4259	3736		Crest2	Crest2: 57	37779	0.0205072	3.63553	0.00128985	3.55415	TRUE	0.215335	0	0	426.032	TRUE	639	3.55415																											3736	4259	7995	54	60	local_halves
Figure 4	f	F4_crest_proteins	DE-SWAN crest protein source values.	figure_source	figure10b_protein_deswan_crest_proteins_source.tsv		a1bg						A1BG	0.0700892	0.000284352		3.54614	higher_in_older_half																		57							4259	3736		Crest2	Crest2: 57	37779	0.0193042	3.63077	0.00131022	3.54614	TRUE	0.0920656	1.76844e-82	8.40945e-82	81.7524	TRUE	639	3.54614																											3736	4259	7995	54	60	local_halves
Figure 4	f	F4_crest_proteins	DE-SWAN crest protein source values.	figure_source	figure10b_protein_deswan_crest_proteins_source.tsv		il12b						IL12B	0.0753295	0.00029334		3.53263	higher_in_older_half																		57							4259	3736		Crest2	Crest2: 57	37779	0.0207937	3.62272	0.00134791	3.53263	TRUE	0.135955	4.95519e-173	4.23589e-172	172.305	TRUE	639	3.53263																											3736	4259	7995	54	60	local_halves
Figure 4	f	F4_crest_proteins	DE-SWAN crest protein source values.	figure_source	figure10b_protein_deswan_crest_proteins_source.tsv		lilra5						LILRA5	0.0744164	0.000302706		3.51898	higher_in_older_half																		57							4259	3736		Crest2	Crest2: 57	37779	0.0205879	3.61457	0.00138615	3.51898	TRUE	0.185945	0	0	324.635	TRUE	639	3.51898																											3736	4259	7995	54	60	local_halves
Figure 4	f	F4_crest_proteins	DE-SWAN crest protein source values.	figure_source	figure10b_protein_deswan_crest_proteins_source.tsv		b4galt1						B4GALT1	0.0786114	0.000303323		3.51809	higher_in_older_half																		57							4259	3736		Crest2	Crest2: 57	37779	0.0217517	3.61404	0.00138615	3.51809	TRUE	0.1905	0	0	364.666	TRUE	639	3.51809																											3736	4259	7995	54	60	local_halves
Figure 4	f	F4_crest_proteins	DE-SWAN crest protein source values.	figure_source	figure10b_protein_deswan_crest_proteins_source.tsv		ulbp2						ULBP2	0.0771165	0.000308724		3.51043	higher_in_older_half																		57							4259	3736		Crest2	Crest2: 57	37779	0.0213651	3.60946	0.00140697	3.51043	TRUE	0.202132	0	0	403.69	TRUE	639	3.51043																											3736	4259	7995	54	60	local_halves
Figure 4	f	F4_crest_proteins	DE-SWAN crest protein source values.	figure_source	figure10b_protein_deswan_crest_proteins_source.tsv		ccl20						CCL20	0.0771298	0.000322655		3.49126	higher_in_older_half																		57							4259	3736		Crest2	Crest2: 57	37779	0.021437	3.59797	0.00146646	3.49126	TRUE	0.16582	8.65426e-275	1.25508e-273	274.063	TRUE	639	3.49126																											3736	4259	7995	54	60	local_halves
Figure 4	f	F4_crest_proteins	DE-SWAN crest protein source values.	figure_source	figure10b_protein_deswan_crest_proteins_source.tsv		cxcl13						CXCL13	0.074901	0.000327421		3.48489	higher_in_older_half																		57							4259	3736		Crest2	Crest2: 57	37779	0.0208397	3.59415	0.00148407	3.48489	TRUE	0.14958	1.37797e-233	1.62623e-232	232.861	TRUE	639	3.48489																											3736	4259	7995	54	60	local_halves
Figure 4	f	F4_crest_proteins	DE-SWAN crest protein source values.	figure_source	figure10b_protein_deswan_crest_proteins_source.tsv		ifng						IFNG	0.0773715	0.000331056		3.4801	higher_in_older_half																		57							4259	3736		Crest2	Crest2: 57	37779	0.0215443	3.59127	0.00149648	3.4801	TRUE	0.0935107	2.4133e-92	1.2192e-91	91.6174	TRUE	639	3.4801																											3736	4259	7995	54	60	local_halves
Figure 4	f	F4_crest_proteins	DE-SWAN crest protein source values.	figure_source	figure10b_protein_deswan_crest_proteins_source.tsv		adgrd1						ADGRD1	0.0658881	0.000348229		3.45814	higher_in_older_half																		57							4259	3736		Crest2	Crest2: 57	37779	0.0184145	3.57805	0.00156985	3.45814	TRUE	0.106831	6.78398e-97	3.52501e-96	96.1685	TRUE	639	3.45814																											3736	4259	7995	54	60	local_halves
Figure 4	f	F4_crest_proteins	DE-SWAN crest protein source values.	figure_source	figure10b_protein_deswan_crest_proteins_source.tsv		gpr15l						GPR15L	0.0708771	0.000349908		3.45605	higher_in_older_half																		57							4259	3736		Crest2	Crest2: 57	37779	0.0198158	3.57679	0.00157317	3.45605	TRUE	0.0640644	3.72161e-40	1.20138e-39	39.4293	TRUE	639	3.45605																											3736	4259	7995	54	60	local_halves
Figure 4	f	F4_crest_proteins	DE-SWAN crest protein source values.	figure_source	figure10b_protein_deswan_crest_proteins_source.tsv		mb						MB	0.0676641	0.000351634		3.45391	higher_in_older_half																		57							4259	3736		Crest2	Crest2: 57	37779	0.0189244	3.5755	0.00157668	3.45391	TRUE	0.105316	8.44765e-89	4.18791e-88	88.0733	TRUE	639	3.45391																											3736	4259	7995	54	60	local_halves
Figure 4	f	F4_crest_proteins	DE-SWAN crest protein source values.	figure_source	figure10b_protein_deswan_crest_proteins_source.tsv		rtbdn						RTBDN	0.0749261	0.000361047		3.44244	higher_in_older_half																		57							4259	3736		Crest2	Crest2: 57	37779	0.0209961	3.56857	0.00161029	3.44244	TRUE	0.0831957	6.29146e-71	2.73726e-70	70.2012	TRUE	639	3.44244																											3736	4259	7995	54	60	local_halves
Figure 4	f	F4_crest_proteins	DE-SWAN crest protein source values.	figure_source	figure10b_protein_deswan_crest_proteins_source.tsv		siglec9						SIGLEC9	0.0775682	0.00036106		3.44242	higher_in_older_half																		57							4259	3736		Crest2	Crest2: 57	37779	0.0217365	3.56856	0.00161029	3.44242	TRUE	0.0503312	2.40963e-27	6.60156e-27	26.6181	TRUE	639	3.44242																											3736	4259	7995	54	60	local_halves
Figure 4	f	F4_crest_proteins	DE-SWAN crest protein source values.	figure_source	figure10b_protein_deswan_crest_proteins_source.tsv		tnfrsf14						TNFRSF14	0.0757074	0.00036611		3.43639	higher_in_older_half																		57							4259	3736		Crest2	Crest2: 57	37779	0.0212368	3.56491	0.00162846	3.43639	TRUE	0.218643	0	0	461.962	TRUE	639	3.43639																											3736	4259	7995	54	60	local_halves
Figure 4	f	F4_crest_proteins	DE-SWAN crest protein source values.	figure_source	figure10b_protein_deswan_crest_proteins_source.tsv		creg1						CREG1	0.0737005	0.000372944		3.42836	higher_in_older_half																		57							4259	3736		Crest2	Crest2: 57	37779	0.0207021	3.56005	0.00165343	3.42836	TRUE	0.0489819	4.85301e-25	1.28255e-24	24.314	TRUE	639	3.42836																											3736	4259	7995	54	60	local_halves
Figure 4	f	F4_crest_proteins	DE-SWAN crest protein source values.	figure_source	figure10b_protein_deswan_crest_proteins_source.tsv		ppp1r14d						PPP1R14D	0.0699606	0.000373707		3.42747	higher_in_older_half																		57							4259	3736		Crest2	Crest2: 57	37779	0.0196545	3.55951	0.00165343	3.42747	TRUE	0.106276	3.66039e-119	2.18648e-118	118.436	TRUE	639	3.42747																											3736	4259	7995	54	60	local_halves
Figure 4	f	F4_crest_proteins	DE-SWAN crest protein source values.	figure_source	figure10b_protein_deswan_crest_proteins_source.tsv		asgr1						ASGR1	0.0710155	0.000384096		3.41556	higher_in_older_half																		57							4259	3736		Crest2	Crest2: 57	37779	0.0199915	3.55229	0.0016949	3.41556	TRUE	0.270618	0	0	641.273	TRUE	639	3.41556																											3736	4259	7995	54	60	local_halves
Figure 4	f	F4_crest_proteins	DE-SWAN crest protein source values.	figure_source	figure10b_protein_deswan_crest_proteins_source.tsv		prl						PRL	-0.0762297	0.000386573		3.41277	higher_in_younger_half																		57							4259	3736		Crest2	Crest2: 57	37779	0.0214695	-3.5506	0.00169809	-3.41277	TRUE	0.0449417	7.24266e-22	1.83267e-21	21.1401	TRUE	639	3.41277																											3736	4259	7995	54	60	local_halves
Figure 4	f	F4_crest_proteins	DE-SWAN crest protein source values.	figure_source	figure10b_protein_deswan_crest_proteins_source.tsv		cd300a						CD300A	0.070154	0.000386854		3.41245	higher_in_older_half																		57							4259	3736		Crest2	Crest2: 57	37779	0.0197594	3.55041	0.00169809	3.41245	TRUE	0.207272	0	0	424.23	TRUE	639	3.41245																											3736	4259	7995	54	60	local_halves
Figure 4	f	F4_crest_proteins	DE-SWAN crest protein source values.	figure_source	figure10b_protein_deswan_crest_proteins_source.tsv		sema7a						SEMA7A	0.0771623	0.000389927		3.40902	higher_in_older_half																		57							4259	3736		Crest2	Crest2: 57	37779	0.0217461	3.54832	0.00170708	3.40902	TRUE	0.111661	3.67665e-127	2.35548e-126	126.435	TRUE	639	3.40902																											3736	4259	7995	54	60	local_halves
Figure 4	f	F4_crest_proteins	DE-SWAN crest protein source values.	figure_source	figure10b_protein_deswan_crest_proteins_source.tsv		efcab14						EFCAB14	0.0676836	0.000396448		3.40181	higher_in_older_half																		57							4259	3736		Crest2	Crest2: 57	37779	0.0190984	3.54395	0.00172811	3.40181	TRUE	0.172326	1.68533e-290	2.62713e-289	289.773	TRUE	639	3.40181																											3736	4259	7995	54	60	local_halves
Figure 4	f	F4_crest_proteins	DE-SWAN crest protein source values.	figure_source	figure10b_protein_deswan_crest_proteins_source.tsv		fbp1						FBP1	0.0749454	0.000396801		3.40143	higher_in_older_half																		57							4259	3736		Crest2	Crest2: 57	37779	0.0211488	3.54371	0.00172811	3.40143	TRUE	0.065634	1.85305e-43	6.23746e-43	42.7321	TRUE	639	3.40143																											3736	4259	7995	54	60	local_halves
Figure 4	f	F4_crest_proteins	DE-SWAN crest protein source values.	figure_source	figure10b_protein_deswan_crest_proteins_source.tsv		slamf8						SLAMF8	0.0753511	0.000403613		3.39403	higher_in_older_half																		57							4259	3736		Crest2	Crest2: 57	37779	0.0212904	3.53921	0.001752	3.39403	TRUE	0.155137	7.96566e-246	9.75626e-245	245.099	TRUE	639	3.39403																											3736	4259	7995	54	60	local_halves
Figure 4	f	F4_crest_proteins	DE-SWAN crest protein source values.	figure_source	figure10b_protein_deswan_crest_proteins_source.tsv		chit1						CHIT1	0.0765243	0.000404389		3.3932	higher_in_older_half																		57							4259	3736		Crest2	Crest2: 57	37779	0.021625	3.5387	0.001752	3.3932	TRUE	0.0318676	5.84431e-12	1.23719e-11	11.2333	TRUE	639	3.3932																											3736	4259	7995	54	60	local_halves
Figure 4	f	F4_crest_proteins	DE-SWAN crest protein source values.	figure_source	figure10b_protein_deswan_crest_proteins_source.tsv		ccl7						CCL7	0.0741671	0.000410959		3.3862	higher_in_older_half																		57							4259	3736		Crest2	Crest2: 57	37779	0.0209841	3.53444	0.00177586	3.3862	TRUE	0.14956	3.87962e-214	4.0827e-213	213.411	TRUE	639	3.3862																											3736	4259	7995	54	60	local_halves
Figure 4	f	F4_crest_proteins	DE-SWAN crest protein source values.	figure_source	figure10b_protein_deswan_crest_proteins_source.tsv		ptprm						PTPRM	0.0757305	0.000417372		3.37948	higher_in_older_half																		57							4259	3736		Crest2	Crest2: 57	37779	0.0214513	3.53034	0.00179891	3.37948	TRUE	0.0236564	4.30598e-07	8.10989e-07	6.36593	TRUE	639	3.37948																											3736	4259	7995	54	60	local_halves
Figure 4	f	F4_crest_proteins	DE-SWAN crest protein source values.	figure_source	figure10b_protein_deswan_crest_proteins_source.tsv		hla_dra						HLA_DRA	0.0782096	0.000424977		3.37163	higher_in_older_half																		57							4259	3736		Crest2	Crest2: 57	37779	0.0221836	3.52555	0.00182696	3.37163	TRUE	0.0640875	4.08685e-44	1.38364e-43	43.3886	TRUE	639	3.37163																											3736	4259	7995	54	60	local_halves
Figure 4	f	F4_crest_proteins	DE-SWAN crest protein source values.	figure_source	figure10b_protein_deswan_crest_proteins_source.tsv		draxin						DRAXIN	0.0764076	0.000428093		3.36846	higher_in_older_half																		57							4259	3736		Crest2	Crest2: 57	37779	0.0216844	3.52361	0.00183563	3.36846	TRUE	0.0815973	1.97052e-67	8.37326e-67	66.7054	TRUE	639	3.36846																											3736	4259	7995	54	60	local_halves
Figure 4	f	F4_crest_proteins	DE-SWAN crest protein source values.	figure_source	figure10b_protein_deswan_crest_proteins_source.tsv		cx3cl1						CX3CL1	0.0766619	0.000432975		3.36354	higher_in_older_half																		57							4259	3736		Crest2	Crest2: 57	37779	0.0217752	3.5206	0.0018518	3.36354	TRUE	0.0727614	7.59761e-56	2.87251e-55	55.1193	TRUE	639	3.36354																											3736	4259	7995	54	60	local_halves
Figure 4	f	F4_crest_proteins	DE-SWAN crest protein source values.	figure_source	figure10b_protein_deswan_crest_proteins_source.tsv		igsf9						IGSF9	0.0644411	0.000452904		3.34399	higher_in_older_half																		57							4259	3736		Crest2	Crest2: 57	37779	0.0183664	3.50863	0.00193208	3.34399	TRUE	0.139229	3.62838e-154	2.72596e-153	153.44	TRUE	639	3.34399																											3736	4259	7995	54	60	local_halves
Figure 4	f	F4_crest_proteins	DE-SWAN crest protein source values.	figure_source	figure10b_protein_deswan_crest_proteins_source.tsv		syt1						SYT1	0.0680858	0.000454196		3.34276	higher_in_older_half																		57							4259	3736		Crest2	Crest2: 57	37779	0.0194094	3.50787	0.00193265	3.34276	TRUE	0.0683526	1.29087e-49	4.6686e-49	48.8891	TRUE	639	3.34276																											3736	4259	7995	54	60	local_halves
Figure 4	f	F4_crest_proteins	DE-SWAN crest protein source values.	figure_source	figure10b_protein_deswan_crest_proteins_source.tsv		insl5						INSL5	0.068677	0.000465243		3.33232	higher_in_older_half																		57							4259	3736		Crest2	Crest2: 57	37779	0.0196138	3.50147	0.00197462	3.33232	TRUE	0.100976	7.39842e-98	3.87885e-97	97.1309	TRUE	639	3.33232																											3736	4259	7995	54	60	local_halves
Figure 4	f	F4_crest_proteins	DE-SWAN crest protein source values.	figure_source	figure10b_protein_deswan_crest_proteins_source.tsv		klrd1						KLRD1	0.0736955	0.000480762		3.31807	higher_in_older_half																		57							4259	3736		Crest2	Crest2: 57	37779	0.0210999	3.4927	0.00203531	3.31807	TRUE	0.101018	1.5093e-99	8.08753e-99	98.8212	TRUE	639	3.31807																											3736	4259	7995	54	60	local_halves
Figure 4	f	F4_crest_proteins	DE-SWAN crest protein source values.	figure_source	figure10b_protein_deswan_crest_proteins_source.tsv		klk15						KLK15	0.0702996	0.000527964		3.2774	higher_in_older_half																		57							4259	3736		Crest2	Crest2: 57	37779	0.0202734	3.46757	0.00222948	3.2774	TRUE	0.0400208	2.32545e-18	5.56086e-18	17.6335	TRUE	639	3.2774																											3736	4259	7995	54	60	local_halves
Figure 4	f	F4_crest_proteins	DE-SWAN crest protein source values.	figure_source	figure10b_protein_deswan_crest_proteins_source.tsv		rbp5						RBP5	0.0701345	0.000533198		3.27311	higher_in_older_half																		57							4259	3736		Crest2	Crest2: 57	37779	0.0202413	3.46491	0.0022459	3.27311	TRUE	0.197291	0	0	332.534	TRUE	639	3.27311																											3736	4259	7995	54	60	local_halves
Figure 4	f	F4_crest_proteins	DE-SWAN crest protein source values.	figure_source	figure10b_protein_deswan_crest_proteins_source.tsv		scgb1a1						SCGB1A1	0.0734346	0.000546104		3.26272	higher_in_older_half																		57							4259	3736		Crest2	Crest2: 57	37779	0.0212333	3.45847	0.00229446	3.26272	TRUE	0.0558105	5.4976e-31	1.59617e-30	30.2598	TRUE	639	3.26272																											3736	4259	7995	54	60	local_halves
Figure 4	f	F4_crest_proteins	DE-SWAN crest protein source values.	figure_source	figure10b_protein_deswan_crest_proteins_source.tsv		nectin4						NECTIN4	0.0724767	0.000549233		3.26024	higher_in_older_half																		57							4259	3736		Crest2	Crest2: 57	37779	0.0209657	3.45692	0.00230181	3.26024	TRUE	0.19738	0	0	395.289	TRUE	639	3.26024																											3736	4259	7995	54	60	local_halves
Figure 4	f	F4_crest_proteins	DE-SWAN crest protein source values.	figure_source	figure10b_protein_deswan_crest_proteins_source.tsv		man2b2						MAN2B2	0.0690164	0.000557692		3.25361	higher_in_older_half																		57							4259	3736		Crest2	Crest2: 57	37779	0.0199885	3.4528	0.00233141	3.25361	TRUE	0.0251314	8.96381e-08	1.72245e-07	7.04751	TRUE	639	3.25361																											3736	4259	7995	54	60	local_halves
Figure 4	f	F4_crest_proteins	DE-SWAN crest protein source values.	figure_source	figure10b_protein_deswan_crest_proteins_source.tsv		adamtsl2						ADAMTSL2	0.0680892	0.000632613		3.19886	higher_in_older_half																		57							4259	3736		Crest2	Crest2: 57	37779	0.0199173	3.41859	0.002638	3.19886	TRUE	0.240849	0	0	531.916	TRUE	639	3.19886																											3736	4259	7995	54	60	local_halves
Figure 4	f	F4_crest_proteins	DE-SWAN crest protein source values.	figure_source	figure10b_protein_deswan_crest_proteins_source.tsv		tmprss5						TMPRSS5	0.0723707	0.000654372		3.18418	higher_in_older_half																		57							4259	3736		Crest2	Crest2: 57	37779	0.021227	3.40937	0.00272192	3.18418	TRUE	-0.0301766	2.40731e-10	4.92098e-10	9.61847	TRUE	639	3.18418																											3736	4259	7995	54	60	local_halves
Figure 4	f	F4_crest_proteins	DE-SWAN crest protein source values.	figure_source	figure10b_protein_deswan_crest_proteins_source.tsv		heph						HEPH	0.0715084	0.000659539		3.18076	higher_in_older_half																		57							4259	3736		Crest2	Crest2: 57	37779	0.0209873	3.40722	0.00273659	3.18076	TRUE	0.0411245	2.45773e-18	5.87237e-18	17.6095	TRUE	639	3.18076																											3736	4259	7995	54	60	local_halves
Figure 4	f	F4_crest_proteins	DE-SWAN crest protein source values.	figure_source	figure10b_protein_deswan_crest_proteins_source.tsv		vmo1						VMO1	0.0727474	0.000667133		3.17579	higher_in_older_half																		57							4259	3736		Crest2	Crest2: 57	37779	0.0213706	3.40409	0.00276123	3.17579	TRUE	0.103542	2.07621e-110	1.19137e-109	109.683	TRUE	639	3.17579																											3736	4259	7995	54	60	local_halves
Figure 4	f	F4_crest_proteins	DE-SWAN crest protein source values.	figure_source	figure10b_protein_deswan_crest_proteins_source.tsv		ezr						EZR	0.0723521	0.0007023		3.15348	higher_in_older_half																		57							4259	3736		Crest2	Crest2: 57	37779	0.0213428	3.39001	0.00289959	3.15348	TRUE	0.0841382	1.27423e-70	5.52737e-70	69.8948	TRUE	639	3.15348																											3736	4259	7995	54	60	local_halves
Figure 4	f	F4_crest_proteins	DE-SWAN crest protein source values.	figure_source	figure10b_protein_deswan_crest_proteins_source.tsv		ptprn2						PTPRN2	0.0712335	0.000739958		3.13079	higher_in_older_half																		57							4259	3736		Crest2	Crest2: 57	37779	0.0211022	3.37564	0.00304753	3.13079	TRUE	0.135367	1.23613e-188	1.14029e-187	187.908	TRUE	639	3.13079																											3736	4259	7995	54	60	local_halves
Figure 4	f	F4_crest_proteins	DE-SWAN crest protein source values.	figure_source	figure10b_protein_deswan_crest_proteins_source.tsv		ahnak						AHNAK	0.0642975	0.000746345		3.12706	higher_in_older_half																		57							4259	3736		Crest2	Crest2: 57	37779	0.0190609	3.37327	0.00306627	3.12706	TRUE	0.118507	1.74868e-129	1.14806e-128	128.757	TRUE	639	3.12706																											3736	4259	7995	54	60	local_halves
Figure 4	f	F4_crest_proteins	DE-SWAN crest protein source values.	figure_source	figure10b_protein_deswan_crest_proteins_source.tsv		clic5						CLIC5	0.0672525	0.000761194		3.1185	higher_in_older_half																		57							4259	3736		Crest2	Crest2: 57	37779	0.019969	3.36784	0.00311681	3.1185	TRUE	0.0582688	2.57571e-37	8.07334e-37	36.5891	TRUE	639	3.1185																											3736	4259	7995	54	60	local_halves
Figure 4	f	F4_crest_proteins	DE-SWAN crest protein source values.	figure_source	figure10b_protein_deswan_crest_proteins_source.tsv		capg						CAPG	0.0720914	0.000762385		3.11783	higher_in_older_half																		57							4259	3736		Crest2	Crest2: 57	37779	0.0214086	3.36741	0.00311681	3.11783	TRUE	0.0869945	6.73561e-76	3.04408e-75	75.1716	TRUE	639	3.11783																											3736	4259	7995	54	60	local_halves
Figure 4	f	F4_crest_proteins	DE-SWAN crest protein source values.	figure_source	figure10b_protein_deswan_crest_proteins_source.tsv		oscar						OSCAR	0.0729557	0.000778644		3.10866	higher_in_older_half																		57							4259	3736		Crest2	Crest2: 57	37779	0.0217028	3.36157	0.0031755	3.10866	TRUE	0.182437	0	0	338.348	TRUE	639	3.10866																											3736	4259	7995	54	60	local_halves
Figure 4	f	F4_crest_proteins	DE-SWAN crest protein source values.	figure_source	figure10b_protein_deswan_crest_proteins_source.tsv		hyal1						HYAL1	0.0724506	0.000837503		3.07701	higher_in_older_half																		57							4259	3736		Crest2	Crest2: 57	37779	0.0216829	3.34137	0.00340721	3.07701	TRUE	0.0911511	2.64332e-86	1.27995e-85	85.5778	TRUE	639	3.07701																											3736	4259	7995	54	60	local_halves
Figure 4	f	F4_crest_proteins	DE-SWAN crest protein source values.	figure_source	figure10b_protein_deswan_crest_proteins_source.tsv		aoc3						AOC3	0.0717723	0.000856335		3.06736	higher_in_older_half																		57							4259	3736		Crest2	Crest2: 57	37779	0.0215198	3.33518	0.00347534	3.06736	TRUE	0.0355701	9.64888e-14	2.14052e-13	13.0155	TRUE	639	3.06736																											3736	4259	7995	54	60	local_halves
Figure 4	f	F4_crest_proteins	DE-SWAN crest protein source values.	figure_source	figure10b_protein_deswan_crest_proteins_source.tsv		ephb4						EPHB4	0.0722461	0.000883297		3.05389	higher_in_older_half																		57							4259	3736		Crest2	Crest2: 57	37779	0.0217181	3.32654	0.00357606	3.05389	TRUE	0.204613	0	0	430.537	TRUE	639	3.05389																											3736	4259	7995	54	60	local_halves
Figure 4	f	F4_crest_proteins	DE-SWAN crest protein source values.	figure_source	figure10b_protein_deswan_crest_proteins_source.tsv		chchd6						CHCHD6	0.0684903	0.000891772		3.04975	higher_in_older_half																		57							4259	3736		Crest2	Crest2: 57	37779	0.0206056	3.32387	0.00360164	3.04975	TRUE	0.132696	1.57763e-181	1.41068e-180	180.802	TRUE	639	3.04975																											3736	4259	7995	54	60	local_halves
Figure 4	f	F4_crest_proteins	DE-SWAN crest protein source values.	figure_source	figure10b_protein_deswan_crest_proteins_source.tsv		cxcl16						CXCL16	0.0692423	0.000954928		3.02003	higher_in_older_half																		57							4259	3736		Crest2	Crest2: 57	37779	0.0209526	3.30472	0.00384739	3.02003	TRUE	0.125851	9.54723e-153	7.09954e-152	152.02	TRUE	639	3.02003																											3736	4259	7995	54	60	local_halves
Figure 4	f	F4_crest_proteins	DE-SWAN crest protein source values.	figure_source	figure10b_protein_deswan_crest_proteins_source.tsv		ceacam20						CEACAM20	0.0690097	0.000964585		3.01566	higher_in_older_half																		57							4259	3736		Crest2	Crest2: 57	37779	0.0209001	3.30189	0.00387693	3.01566	TRUE	0.0735289	1.91111e-58	7.37867e-58	57.7187	TRUE	639	3.01566																											3736	4259	7995	54	60	local_halves
Figure 4	f	F4_crest_proteins	DE-SWAN crest protein source values.	figure_source	figure10b_protein_deswan_crest_proteins_source.tsv		siglec8						SIGLEC8	0.0649625	0.000970706		3.01291	higher_in_older_half																		57							4259	3736		Crest2	Crest2: 57	37779	0.0196849	3.30011	0.00389216	3.01291	TRUE	0.140559	2.32092e-193	2.18948e-192	192.634	TRUE	639	3.01291																											3736	4259	7995	54	60	local_halves
Figure 4	f	F4_crest_proteins	DE-SWAN crest protein source values.	figure_source	figure10b_protein_deswan_crest_proteins_source.tsv		cblif						CBLIF	0.0706404	0.00103194		2.98635	higher_in_older_half																		57							4259	3736		Crest2	Crest2: 57	37779	0.0215178	3.28288	0.00412775	2.98635	TRUE	0.0615959	1.80586e-40	5.83601e-40	39.7433	TRUE	639	2.98635																											3736	4259	7995	54	60	local_halves
Figure 4	f	F4_crest_proteins	DE-SWAN crest protein source values.	figure_source	figure10b_protein_deswan_crest_proteins_source.tsv		ptprk						PTPRK	0.069536	0.00107074		2.97032	higher_in_older_half																		57							4259	3736		Crest2	Crest2: 57	37779	0.0212489	3.27245	0.00427272	2.97032	TRUE	0.0929816	2.50742e-91	1.26237e-90	90.6008	TRUE	639	2.97032																											3736	4259	7995	54	60	local_halves
Figure 4	f	F4_crest_proteins	DE-SWAN crest protein source values.	figure_source	figure10b_protein_deswan_crest_proteins_source.tsv		spink6						SPINK6	0.068398	0.00107698		2.96779	higher_in_older_half																		57							4259	3736		Crest2	Crest2: 57	37779	0.0209117	3.27081	0.00428087	2.96779	TRUE	0.0504728	2.31737e-25	6.14662e-25	24.635	TRUE	639	2.96779																											3736	4259	7995	54	60	local_halves
Figure 4	f	F4_crest_proteins	DE-SWAN crest protein source values.	figure_source	figure10b_protein_deswan_crest_proteins_source.tsv		ctsl						CTSL	0.0687232	0.00107792		2.96741	higher_in_older_half																		57							4259	3736		Crest2	Crest2: 57	37779	0.0210127	3.27056	0.00428087	2.96741	TRUE	0.148434	2.37514e-213	2.49048e-212	212.624	TRUE	639	2.96741																											3736	4259	7995	54	60	local_halves
Figure 4	f	F4_crest_proteins	DE-SWAN crest protein source values.	figure_source	figure10b_protein_deswan_crest_proteins_source.tsv		pcdh9						PCDH9	0.064681	0.00108811		2.96333	higher_in_older_half																		57							4259	3736		Crest2	Crest2: 57	37779	0.0197929	3.26789	0.00431109	2.96333	TRUE	0.0226476	1.96904e-06	3.60764e-06	5.70575	TRUE	639	2.96333																											3736	4259	7995	54	60	local_halves
Figure 4	f	F4_crest_proteins	DE-SWAN crest protein source values.	figure_source	figure10b_protein_deswan_crest_proteins_source.tsv		ccl19						CCL19	0.0721901	0.00111896		2.95118	higher_in_older_half																		57							4259	3736		Crest2	Crest2: 57	37779	0.0221445	3.25996	0.00442282	2.95118	TRUE	0.0757715	3.50321e-60	1.37812e-59	59.4555	TRUE	639	2.95118																											3736	4259	7995	54	60	local_halves
Figure 4	f	F4_crest_proteins	DE-SWAN crest protein source values.	figure_source	figure10b_protein_deswan_crest_proteins_source.tsv		prok1						PROK1	-0.0467701	0.00116232		2.93468	higher_in_younger_half																		57							4259	3736		Crest2	Crest2: 57	37779	0.0143946	-3.24915	0.00458332	-2.93468	TRUE	0.0805487	1.97965e-38	6.30676e-38	37.7034	TRUE	639	2.93468																											3736	4259	7995	54	60	local_halves
Figure 4	f	F4_crest_proteins	DE-SWAN crest protein source values.	figure_source	figure10b_protein_deswan_crest_proteins_source.tsv		ckb						CKB	0.0596174	0.00117498		2.92997	higher_in_older_half																		57							4259	3736		Crest2	Crest2: 57	37779	0.0183661	3.24606	0.00462234	2.92997	TRUE	0.134685	9.64361e-152	7.1348e-151	151.016	TRUE	639	2.92997																											3736	4259	7995	54	60	local_halves
Figure 4	f	F4_crest_proteins	DE-SWAN crest protein source values.	figure_source	figure10b_protein_deswan_crest_proteins_source.tsv		ggt1						GGT1	0.0648581	0.00117912		2.92844	higher_in_older_half																		57							4259	3736		Crest2	Crest2: 57	37779	0.0199867	3.24506	0.00462771	2.92844	TRUE	0.112388	2.67912e-105	1.4961e-104	104.572	TRUE	639	2.92844																											3736	4259	7995	54	60	local_halves
Figure 4	f	F4_crest_proteins	DE-SWAN crest protein source values.	figure_source	figure10b_protein_deswan_crest_proteins_source.tsv		tlr1						TLR1	0.0659536	0.0012127		2.91625	higher_in_older_half																		57							4259	3736		Crest2	Crest2: 57	37779	0.0203746	3.23704	0.0047483	2.91625	TRUE	0.0485511	3.08212e-26	8.28054e-26	25.5112	TRUE	639	2.91625																											3736	4259	7995	54	60	local_halves
Figure 4	f	F4_crest_proteins	DE-SWAN crest protein source values.	figure_source	figure10b_protein_deswan_crest_proteins_source.tsv		cd274						CD274	0.0693705	0.00123506		2.90831	higher_in_older_half																		57							4259	3736		Crest2	Crest2: 57	37779	0.0214648	3.23182	0.00482454	2.90831	TRUE	0.195083	0	0	387.217	TRUE	639	2.90831																											3736	4259	7995	54	60	local_halves
Figure 4	f	F4_crest_proteins	DE-SWAN crest protein source values.	figure_source	figure10b_protein_deswan_crest_proteins_source.tsv		prss2						PRSS2	0.06921	0.00124673		2.90423	higher_in_older_half																		57							4259	3736		Crest2	Crest2: 57	37779	0.021433	3.22913	0.00485874	2.90423	TRUE	0.13791	3.02507e-197	2.90068e-196	196.519	TRUE	639	2.90423																											3736	4259	7995	54	60	local_halves
Figure 4	f	F4_crest_proteins	DE-SWAN crest protein source values.	figure_source	figure10b_protein_deswan_crest_proteins_source.tsv		pam						PAM	0.0698339	0.00125472		2.90145	higher_in_older_half																		57							4259	3736		Crest2	Crest2: 57	37779	0.0216385	3.2273	0.00487849	2.90145	TRUE	0.0599283	4.01987e-38	1.26817e-37	37.3958	TRUE	639	2.90145																											3736	4259	7995	54	60	local_halves
Figure 4	f	F4_crest_proteins	DE-SWAN crest protein source values.	figure_source	figure10b_protein_deswan_crest_proteins_source.tsv		acan						ACAN	0.0641732	0.00126102		2.89928	higher_in_older_half																		57							4259	3736		Crest2	Crest2: 57	37779	0.0198934	3.22586	0.00489158	2.89928	TRUE	-0.0687204	4.74825e-44	1.6057e-43	43.3235	TRUE	639	2.89928																											3736	4259	7995	54	60	local_halves
Figure 4	f	F4_crest_proteins	DE-SWAN crest protein source values.	figure_source	figure10b_protein_deswan_crest_proteins_source.tsv		clec1a						CLEC1A	0.0685254	0.00128836		2.88996	higher_in_older_half																		57							4259	3736		Crest2	Crest2: 57	37779	0.0212831	3.21971	0.00498603	2.88996	TRUE	0.142517	1.22702e-208	1.24194e-207	207.911	TRUE	639	2.88996																											3736	4259	7995	54	60	local_halves
Figure 4	f	F4_crest_proteins	DE-SWAN crest protein source values.	figure_source	figure10b_protein_deswan_crest_proteins_source.tsv		scgb3a1						SCGB3A1	0.0603707	0.00131375		2.88149	higher_in_older_half																		57							4259	3736		Crest2	Crest2: 57	37779	0.0187831	3.2141	0.00507253	2.88149	TRUE	0.0495986	1.12786e-24	2.96725e-24	23.9477	TRUE	639	2.88149																											3736	4259	7995	54	60	local_halves
Figure 4	f	F4_crest_proteins	DE-SWAN crest protein source values.	figure_source	figure10b_protein_deswan_crest_proteins_source.tsv		fam3b						FAM3B	0.0690302	0.00136106		2.86612	higher_in_older_half																		57							4259	3736		Crest2	Crest2: 57	37779	0.0215456	3.20392	0.00524306	2.86612	TRUE	0.0892655	1.42364e-83	6.79201e-83	82.8466	TRUE	639	2.86612																											3736	4259	7995	54	60	local_halves
Figure 4	f	F4_crest_proteins	DE-SWAN crest protein source values.	figure_source	figure10b_protein_deswan_crest_proteins_source.tsv		mdk						MDK	0.0714855	0.00136725		2.86415	higher_in_older_half																		57							4259	3736		Crest2	Crest2: 57	37779	0.022321	3.20261	0.00524721	2.86415	TRUE	0.150259	2.67348e-233	3.14241e-232	232.573	TRUE	639	2.86415																											3736	4259	7995	54	60	local_halves
Figure 4	f	F4_crest_proteins	DE-SWAN crest protein source values.	figure_source	figure10b_protein_deswan_crest_proteins_source.tsv		bsg						BSG	0.069554	0.00136843		2.86378	higher_in_older_half																		57							4259	3736		Crest2	Crest2: 57	37779	0.0217196	3.20236	0.00524721	2.86378	TRUE	0.174941	5.63777e-294	8.8833e-293	293.249	TRUE	639	2.86378																											3736	4259	7995	54	60	local_halves
Figure 4	f	F4_crest_proteins	DE-SWAN crest protein source values.	figure_source	figure10b_protein_deswan_crest_proteins_source.tsv		b2m						B2M	0.0676193	0.00140817		2.85134	higher_in_older_half																		57							4259	3736		Crest2	Crest2: 57	37779	0.0211701	3.19409	0.00538723	2.85134	TRUE	0.257493	0	0	642.987	TRUE	639	2.85134																											3736	4259	7995	54	60	local_halves
Figure 4	f	F4_crest_proteins	DE-SWAN crest protein source values.	figure_source	figure10b_protein_deswan_crest_proteins_source.tsv		dctpp1						DCTPP1	0.0674027	0.00144325		2.84066	higher_in_older_half																		57							4259	3736		Crest2	Crest2: 57	37779	0.0211494	3.18698	0.00550184	2.84066	TRUE	0.0797242	2.49298e-64	1.02932e-63	63.6033	TRUE	639	2.84066																											3736	4259	7995	54	60	local_halves
Figure 4	f	F4_crest_proteins	DE-SWAN crest protein source values.	figure_source	figure10b_protein_deswan_crest_proteins_source.tsv		immt						IMMT	0.0627001	0.00144473		2.84021	higher_in_older_half																		57							4259	3736		Crest2	Crest2: 57	37779	0.0196757	3.18668	0.00550184	2.84021	TRUE	0.175457	2.31824e-302	3.83959e-301	301.635	TRUE	639	2.84021																											3736	4259	7995	54	60	local_halves
Figure 4	f	F4_crest_proteins	DE-SWAN crest protein source values.	figure_source	figure10b_protein_deswan_crest_proteins_source.tsv		il5ra						IL5RA	0.0697048	0.0014554		2.83702	higher_in_older_half																		57							4259	3736		Crest2	Crest2: 57	37779	0.0218885	3.18455	0.00552986	2.83702	TRUE	0.0948788	5.93772e-95	3.05264e-94	94.2264	TRUE	639	2.83702																											3736	4259	7995	54	60	local_halves
Figure 4	f	F4_crest_proteins	DE-SWAN crest protein source values.	figure_source	figure10b_protein_deswan_crest_proteins_source.tsv		hyou1						HYOU1	0.0696732	0.00148046		2.8296	higher_in_older_half																		57							4259	3736		Crest2	Crest2: 57	37779	0.0219126	3.17959	0.0056123	2.8296	TRUE	0.104609	6.79881e-115	3.9558e-114	114.168	TRUE	639	2.8296																											3736	4259	7995	54	60	local_halves
Figure 4	f	F4_crest_proteins	DE-SWAN crest protein source values.	figure_source	figure10b_protein_deswan_crest_proteins_source.tsv		klk10						KLK10	0.0682668	0.00154197		2.81192	higher_in_older_half																		57							4259	3736		Crest2	Crest2: 57	37779	0.0215505	3.16776	0.00582946	2.81192	TRUE	0.0434598	5.09951e-21	1.26727e-20	20.2925	TRUE	639	2.81192																											3736	4259	7995	54	60	local_halves
Figure 4	f	F4_crest_proteins	DE-SWAN crest protein source values.	figure_source	figure10b_protein_deswan_crest_proteins_source.tsv		edn1						EDN1	0.0602461	0.00154474		2.81115	higher_in_older_half																		57							4259	3736		Crest2	Crest2: 57	37779	0.0190216	3.16724	0.00582946	2.81115	TRUE	0.164073	3.23551e-260	4.28705e-259	259.49	TRUE	639	2.81115																											3736	4259	7995	54	60	local_halves
Figure 4	f	F4_crest_proteins	DE-SWAN crest protein source values.	figure_source	figure10b_protein_deswan_crest_proteins_source.tsv		ctsv						CTSV	-0.06516	0.00155655		2.80784	higher_in_younger_half																		57							4259	3736		Crest2	Crest2: 57	37779	0.0205875	-3.16502	0.00586078	-2.80784	TRUE	-0.101668	4.16162e-99	2.22182e-98	98.3807	TRUE	639	2.80784																											3736	4259	7995	54	60	local_halves
Figure 4	f	F4_crest_proteins	DE-SWAN crest protein source values.	figure_source	figure10b_protein_deswan_crest_proteins_source.tsv		ca12						CA12	0.0680842	0.00156196		2.80633	higher_in_older_half																		57							4259	3736		Crest2	Crest2: 57	37779	0.0215183	3.16401	0.0058679	2.80633	TRUE	0.121955	9.13436e-157	6.97033e-156	156.039	TRUE	639	2.80633																											3736	4259	7995	54	60	local_halves
Figure 4	f	F4_crest_proteins	DE-SWAN crest protein source values.	figure_source	figure10b_protein_deswan_crest_proteins_source.tsv		csf2						CSF2	0.0626271	0.00158255		2.80064	higher_in_older_half																		57							4259	3736		Crest2	Crest2: 57	37779	0.0198175	3.16019	0.00592471	2.80064	TRUE	0.0345777	6.39368e-14	1.4238e-13	13.1942	TRUE	639	2.80064																											3736	4259	7995	54	60	local_halves
Figure 4	f	F4_crest_proteins	DE-SWAN crest protein source values.	figure_source	figure10b_protein_deswan_crest_proteins_source.tsv		ptprf						PTPRF	0.0673044	0.00158418		2.80019	higher_in_older_half																		57							4259	3736		Crest2	Crest2: 57	37779	0.0212996	3.15989	0.00592471	2.80019	TRUE	0.0248701	1.58112e-07	3.02227e-07	6.80104	TRUE	639	2.80019																											3736	4259	7995	54	60	local_halves
Figure 4	f	F4_crest_proteins	DE-SWAN crest protein source values.	figure_source	figure10b_protein_deswan_crest_proteins_source.tsv		muc13						MUC13	0.0682589	0.00162525		2.78908	higher_in_older_half																		57							4259	3736		Crest2	Crest2: 57	37779	0.0216529	3.15242	0.0060647	2.78908	TRUE	0.121814	6.34157e-154	4.7278e-153	153.198	TRUE	639	2.78908																											3736	4259	7995	54	60	local_halves
Figure 4	f	F4_crest_proteins	DE-SWAN crest protein source values.	figure_source	figure10b_protein_deswan_crest_proteins_source.tsv		robo2						ROBO2	0.0647493	0.00168371		2.77373	higher_in_older_half																		57							4259	3736		Crest2	Crest2: 57	37779	0.0206072	3.14207	0.00626882	2.77373	TRUE	-0.024356	6.0431e-07	1.13211e-06	6.21874	TRUE	639	2.77373																											3736	4259	7995	54	60	local_halves
Figure 4	f	F4_crest_proteins	DE-SWAN crest protein source values.	figure_source	figure10b_protein_deswan_crest_proteins_source.tsv		cd33						CD33	0.0694633	0.00171756		2.76509	higher_in_older_half																		57							4259	3736		Crest2	Crest2: 57	37779	0.0221486	3.13623	0.0063806	2.76509	TRUE	0.0430201	5.57793e-21	1.38498e-20	20.2535	TRUE	639	2.76509																											3736	4259	7995	54	60	local_halves
Figure 4	f	F4_crest_proteins	DE-SWAN crest protein source values.	figure_source	figure10b_protein_deswan_crest_proteins_source.tsv		angptl1						ANGPTL1	0.0676252	0.0017533		2.75614	higher_in_older_half																		57							4259	3736		Crest2	Crest2: 57	37779	0.0216043	3.13018	0.00649891	2.75614	TRUE	0.0881866	5.89924e-80	2.74701e-79	79.2292	TRUE	639	2.75614																											3736	4259	7995	54	60	local_halves
Figure 4	f	F4_crest_proteins	DE-SWAN crest protein source values.	figure_source	figure10b_protein_deswan_crest_proteins_source.tsv		pga4						PGA4	0.0601143	0.00180583		2.74332	higher_in_older_half																		57							4259	3736		Crest2	Crest2: 57	37779	0.0192582	3.12149	0.00667876	2.74332	TRUE	0.10002	2.00636e-101	1.09523e-100	100.698	TRUE	639	2.74332																											3736	4259	7995	54	60	local_halves
Figure 4	f	F4_crest_proteins	DE-SWAN crest protein source values.	figure_source	figure10b_protein_deswan_crest_proteins_source.tsv		tnf						TNF	0.064604	0.00181851		2.74028	higher_in_older_half																		57							4259	3736		Crest2	Crest2: 57	37779	0.0207102	3.11943	0.00671079	2.74028	TRUE	0.175303	0	8.21805e-308	308.314	TRUE	639	2.74028																											3736	4259	7995	54	60	local_halves
Figure 4	f	F4_crest_proteins	DE-SWAN crest protein source values.	figure_source	figure10b_protein_deswan_crest_proteins_source.tsv		icam1						ICAM1	0.0651127	0.00186725		2.7288	higher_in_older_half																		57							4259	3736		Crest2	Crest2: 57	37779	0.0209257	3.11162	0.00687543	2.7288	TRUE	0.190734	0	0	342.785	TRUE	639	2.7288																											3736	4259	7995	54	60	local_halves
Figure 4	f	F4_crest_proteins	DE-SWAN crest protein source values.	figure_source	figure10b_protein_deswan_crest_proteins_source.tsv		egfl7						EGFL7	0.0657602	0.00189617		2.72212	higher_in_older_half																		57							4259	3736		Crest2	Crest2: 57	37779	0.0211647	3.10707	0.00696653	2.72212	TRUE	0.100198	8.6463e-100	4.64161e-99	99.0632	TRUE	639	2.72212																											3736	4259	7995	54	60	local_halves
Figure 4	f	F4_crest_proteins	DE-SWAN crest protein source values.	figure_source	figure10b_protein_deswan_crest_proteins_source.tsv		plau						PLAU	0.0669457	0.00192163		2.71633	higher_in_older_half																		57							4259	3736		Crest2	Crest2: 57	37779	0.0215737	3.10312	0.00704457	2.71633	TRUE	0.0653783	2.34379e-44	8.00019e-44	43.6301	TRUE	639	2.71633																											3736	4259	7995	54	60	local_halves
Figure 4	f	F4_crest_proteins	DE-SWAN crest protein source values.	figure_source	figure10b_protein_deswan_crest_proteins_source.tsv		abca2						ABCA2	0.0610409	0.00194116		2.71194	higher_in_older_half																		57							4259	3736		Crest2	Crest2: 57	37779	0.0196898	3.10012	0.00710056	2.71194	TRUE	0.0862522	1.62565e-78	7.47439e-78	77.789	TRUE	639	2.71194																											3736	4259	7995	54	60	local_halves
Figure 4	f	F4_crest_proteins	DE-SWAN crest protein source values.	figure_source	figure10b_protein_deswan_crest_proteins_source.tsv		sema3g						SEMA3G	0.0619996	0.0020941		2.679	higher_in_older_half																		57							4259	3736		Crest2	Crest2: 57	37779	0.0201457	3.07756	0.00764324	2.679	TRUE	0.0977733	4.12005e-100	2.22819e-99	99.3851	TRUE	639	2.679																											3736	4259	7995	54	60	local_halves
Figure 4	f	F4_crest_proteins	DE-SWAN crest protein source values.	figure_source	figure10b_protein_deswan_crest_proteins_source.tsv		icam4						ICAM4	0.0682108	0.00211079		2.67555	higher_in_older_half																		57							4259	3736		Crest2	Crest2: 57	37779	0.022181	3.07519	0.0076719	2.67555	TRUE	-0.0297859	8.42503e-11	1.74548e-10	10.0744	TRUE	639	2.67555																											3736	4259	7995	54	60	local_halves
Figure 4	f	F4_crest_proteins	DE-SWAN crest protein source values.	figure_source	figure10b_protein_deswan_crest_proteins_source.tsv		septin8						SEPTIN8	0.0598064	0.00211115		2.67548	higher_in_older_half																		57							4259	3736		Crest2	Crest2: 57	37779	0.0194483	3.07514	0.0076719	2.67548	TRUE	0.150717	1.12355e-222	1.25006e-221	221.949	TRUE	639	2.67548																											3736	4259	7995	54	60	local_halves
Figure 4	f	F4_crest_proteins	DE-SWAN crest protein source values.	figure_source	figure10b_protein_deswan_crest_proteins_source.tsv		msmb						MSMB	0.0613199	0.00215378		2.6668	higher_in_older_half																		57							4259	3736		Crest2	Crest2: 57	37779	0.0199793	3.06917	0.00780981	2.6668	TRUE	0.08251	1.20682e-60	4.76679e-60	59.9184	TRUE	639	2.6668																											3736	4259	7995	54	60	local_halves
Figure 4	f	F4_crest_proteins	DE-SWAN crest protein source values.	figure_source	figure10b_protein_deswan_crest_proteins_source.tsv		acy3						ACY3	0.0611269	0.00218709		2.66013	higher_in_older_half																		57							4259	3736		Crest2	Crest2: 57	37779	0.0199463	3.06457	0.00791339	2.66013	TRUE	0.110104	5.62991e-125	3.52172e-124	124.249	TRUE	639	2.66013																											3736	4259	7995	54	60	local_halves
Figure 4	f	F4_crest_proteins	DE-SWAN crest protein source values.	figure_source	figure10b_protein_deswan_crest_proteins_source.tsv		psg1						PSG1	0.0660384	0.00224458		2.64887	higher_in_older_half																		57							4259	3736		Crest2	Crest2: 57	37779	0.0216038	3.0568	0.00810379	2.64887	TRUE	0.0460304	6.8026e-23	1.7471e-22	22.1673	TRUE	639	2.64887																											3736	4259	7995	54	60	local_halves
Figure 4	f	F4_crest_proteins	DE-SWAN crest protein source values.	figure_source	figure10b_protein_deswan_crest_proteins_source.tsv		sema4c						SEMA4C	0.0687481	0.00237926		2.62356	higher_in_older_half																		57							4259	3736		Crest2	Crest2: 57	37779	0.02262	3.03926	0.00857151	2.62356	TRUE	0.0330517	1.24776e-12	2.68826e-12	11.9039	TRUE	639	2.62356																											3736	4259	7995	54	60	local_halves
Figure 4	f	F4_crest_proteins	DE-SWAN crest protein source values.	figure_source	figure10b_protein_deswan_crest_proteins_source.tsv		il12a_il12b						IL12A_IL12B	0.0624163	0.00245841		2.60935	higher_in_older_half																		57							4259	3736		Crest2	Crest2: 57	37779	0.0206036	3.02938	0.00883757	2.60935	TRUE	0.144349	5.10382e-197	4.87792e-196	196.292	TRUE	639	2.60935																											3736	4259	7995	54	60	local_halves
Figure 4	f	F4_crest_proteins	DE-SWAN crest protein source values.	figure_source	figure10b_protein_deswan_crest_proteins_source.tsv		igfbp2						IGFBP2	0.0584516	0.00248122		2.60534	higher_in_older_half																		57							4259	3736		Crest2	Crest2: 57	37779	0.0193127	3.02659	0.00890036	2.60534	TRUE	0.133307	5.95659e-143	4.21443e-142	142.225	TRUE	639	2.60534																											3736	4259	7995	54	60	local_halves
Figure 4	f	F4_crest_proteins	DE-SWAN crest protein source values.	figure_source	figure10b_protein_deswan_crest_proteins_source.tsv		ptprc						PTPRC	0.0616431	0.00249013		2.60378	higher_in_older_half																		57							4259	3736		Crest2	Crest2: 57	37779	0.0203745	3.0255	0.00891317	2.60378	TRUE	0.0741643	6.66098e-57	2.53483e-56	56.1765	TRUE	639	2.60378																											3736	4259	7995	54	60	local_halves
Figure 4	f	F4_crest_proteins	DE-SWAN crest protein source values.	figure_source	figure10b_protein_deswan_crest_proteins_source.tsv		hip1r						HIP1R	0.0615732	0.00252248		2.59817	higher_in_older_half																		57							4259	3736		Crest2	Crest2: 57	37779	0.0203777	3.02159	0.00900964	2.59817	TRUE	0.167859	3.89044e-280	5.78603e-279	279.41	TRUE	639	2.59817																											3736	4259	7995	54	60	local_halves
Figure 4	f	F4_crest_proteins	DE-SWAN crest protein source values.	figure_source	figure10b_protein_deswan_crest_proteins_source.tsv		ephb6						EPHB6	0.0643056	0.0026126		2.58293	higher_in_older_half																		57							4259	3736		Crest2	Crest2: 57	37779	0.0213573	3.01094	0.00931157	2.58293	TRUE	0.139651	5.99447e-201	5.82463e-200	200.222	TRUE	639	2.58293																											3736	4259	7995	54	60	local_halves
Figure 4	f	F4_crest_proteins	DE-SWAN crest protein source values.	figure_source	figure10b_protein_deswan_crest_proteins_source.tsv		dipk2b						DIPK2B	0.0574201	0.00266265		2.57469	higher_in_older_half																		57							4259	3736		Crest2	Crest2: 57	37779	0.0191071	3.00516	0.00946971	2.57469	TRUE	0.0456272	2.77839e-21	6.94599e-21	20.5562	TRUE	639	2.57469																											3736	4259	7995	54	60	local_halves
Figure 4	f	F4_crest_proteins	DE-SWAN crest protein source values.	figure_source	figure10b_protein_deswan_crest_proteins_source.tsv		ptp4a3						PTP4A3	0.0604984	0.00271019		2.567	higher_in_older_half																		57							4259	3736		Crest2	Crest2: 57	37779	0.0201677	2.99977	0.0096183	2.567	TRUE	0.0775656	1.30227e-61	5.19305e-61	60.8853	TRUE	639	2.567																											3736	4259	7995	54	60	local_halves
Figure 4	f	F4_crest_proteins	DE-SWAN crest protein source values.	figure_source	figure10b_protein_deswan_crest_proteins_source.tsv		vcam1						VCAM1	0.0656058	0.00276048		2.55901	higher_in_older_half																		57							4259	3736		Crest2	Crest2: 57	37779	0.0219113	2.99416	0.00976599	2.55901	TRUE	0.162192	6.21345e-266	8.42428e-265	265.207	TRUE	639	2.55901																											3736	4259	7995	54	60	local_halves
Figure 4	f	F4_crest_proteins	DE-SWAN crest protein source values.	figure_source	figure10b_protein_deswan_crest_proteins_source.tsv		gla						GLA	0.059101	0.00276352		2.55854	higher_in_older_half																		57							4259	3736		Crest2	Crest2: 57	37779	0.019741	2.99382	0.00976599	2.55854	TRUE	0.0904818	6.5578e-77	2.97757e-76	76.1832	TRUE	639	2.55854																											3736	4259	7995	54	60	local_halves
Figure 4	f	F4_crest_proteins	DE-SWAN crest protein source values.	figure_source	figure10b_protein_deswan_crest_proteins_source.tsv		adamtsl4						ADAMTSL4	0.0607684	0.00292359		2.53408	higher_in_older_half																		57							4259	3736		Crest2	Crest2: 57	37779	0.0204155	2.97658	0.0103098	2.53408	TRUE	0.0643763	3.61042e-43	1.21249e-42	42.4424	TRUE	639	2.53408																											3736	4259	7995	54	60	local_halves
Figure 4	f	F4_crest_proteins	DE-SWAN crest protein source values.	figure_source	figure10b_protein_deswan_crest_proteins_source.tsv		fgfbp2						FGFBP2	0.0616187	0.00293405		2.53253	higher_in_older_half																		57							4259	3736		Crest2	Crest2: 57	37779	0.0207088	2.97548	0.0103249	2.53253	TRUE	-0.0766607	6.40731e-62	2.56909e-61	61.1933	TRUE	639	2.53253																											3736	4259	7995	54	60	local_halves
Figure 4	f	F4_crest_proteins	DE-SWAN crest protein source values.	figure_source	figure10b_protein_deswan_crest_proteins_source.tsv		gfra2						GFRA2	0.0628823	0.00299121		2.52415	higher_in_older_half																		57							4259	3736		Crest2	Crest2: 57	37779	0.0211757	2.96955	0.0105039	2.52415	TRUE	0.0254052	3.32039e-08	6.4742e-08	7.47881	TRUE	639	2.52415																											3736	4259	7995	54	60	local_halves
Figure 4	f	F4_crest_proteins	DE-SWAN crest protein source values.	figure_source	figure10b_protein_deswan_crest_proteins_source.tsv		sorbs1						SORBS1	0.0593542	0.00303421		2.51795	higher_in_older_half																		57							4259	3736		Crest2	Crest2: 57	37779	0.0200172	2.96516	0.0106325	2.51795	TRUE	0.0756104	1.42576e-58	5.52671e-58	57.846	TRUE	639	2.51795																											3736	4259	7995	54	60	local_halves
Figure 4	f	F4_crest_proteins	DE-SWAN crest protein source values.	figure_source	figure10b_protein_deswan_crest_proteins_source.tsv		col15a1						COL15A1	0.0562677	0.00308641		2.51055	higher_in_older_half																		57							4259	3736		Crest2	Crest2: 57	37779	0.01901	2.9599	0.0107927	2.51055	TRUE	0.134675	1.09873e-162	8.77479e-162	161.959	TRUE	639	2.51055																											3736	4259	7995	54	60	local_halves
Figure 4	f	F4_crest_proteins	DE-SWAN crest protein source values.	figure_source	figure10b_protein_deswan_crest_proteins_source.tsv		lilra2						LILRA2	0.0611634	0.003308		2.48043	higher_in_older_half																		57							4259	3736		Crest2	Crest2: 57	37779	0.0208148	2.93845	0.0115434	2.48043	TRUE	0.108452	1.08629e-113	6.29528e-113	112.964	TRUE	639	2.48043																											3736	4259	7995	54	60	local_halves
Figure 4	f	F4_crest_proteins	DE-SWAN crest protein source values.	figure_source	figure10b_protein_deswan_crest_proteins_source.tsv		gcnt1						GCNT1	0.0626738	0.00332114		2.47871	higher_in_older_half																		57							4259	3736		Crest2	Crest2: 57	37779	0.0213378	2.93722	0.0115651	2.47871	TRUE	0.135016	1.41722e-182	1.279e-181	181.849	TRUE	639	2.47871																											3736	4259	7995	54	60	local_halves
Figure 4	f	F4_crest_proteins	DE-SWAN crest protein source values.	figure_source	figure10b_protein_deswan_crest_proteins_source.tsv		fcrl6						FCRL6	0.0626057	0.00333448		2.47697	higher_in_older_half																		57							4259	3736		Crest2	Crest2: 57	37779	0.0213236	2.93598	0.0115873	2.47697	TRUE	0.0632828	1.90515e-42	6.3108e-42	41.7201	TRUE	639	2.47697																											3736	4259	7995	54	60	local_halves
Figure 4	f	F4_crest_proteins	DE-SWAN crest protein source values.	figure_source	figure10b_protein_deswan_crest_proteins_source.tsv		ada2						ADA2	0.0618666	0.00335655		2.47411	higher_in_older_half																		57							4259	3736		Crest2	Crest2: 57	37779	0.0210866	2.93393	0.0116398	2.47411	TRUE	0.180346	0	0	316.315	TRUE	639	2.47411																											3736	4259	7995	54	60	local_halves
Figure 4	f	F4_crest_proteins	DE-SWAN crest protein source values.	figure_source	figure10b_protein_deswan_crest_proteins_source.tsv		pla2g2a						PLA2G2A	0.0619102	0.00344602		2.46268	higher_in_older_half																		57							4259	3736		Crest2	Crest2: 57	37779	0.0211605	2.92575	0.0119252	2.46268	TRUE	0.119486	1.91831e-140	1.32196e-139	139.717	TRUE	639	2.46268																											3736	4259	7995	54	60	local_halves
Figure 4	f	F4_crest_proteins	DE-SWAN crest protein source values.	figure_source	figure10b_protein_deswan_crest_proteins_source.tsv		ccn4						CCN4	0.0638351	0.00345815		2.46116	higher_in_older_half																		57							4259	3736		Crest2	Crest2: 57	37779	0.0218266	2.92465	0.0119424	2.46116	TRUE	0.115795	4.32918e-136	2.93478e-135	135.364	TRUE	639	2.46116																											3736	4259	7995	54	60	local_halves
Figure 4	f	F4_crest_proteins	DE-SWAN crest protein source values.	figure_source	figure10b_protein_deswan_crest_proteins_source.tsv		lgals1						LGALS1	0.0595543	0.00349115		2.45703	higher_in_older_half																		57							4259	3736		Crest2	Crest2: 57	37779	0.0203835	2.92169	0.0120315	2.45703	TRUE	0.144473	3.20471e-187	2.92844e-186	186.494	TRUE	639	2.45703																											3736	4259	7995	54	60	local_halves
Figure 4	f	F4_crest_proteins	DE-SWAN crest protein source values.	figure_source	figure10b_protein_deswan_crest_proteins_source.tsv		myl3						MYL3	0.0556944	0.00354972		2.44981	higher_in_older_half																		57							4259	3736		Crest2	Crest2: 57	37779	0.0190963	2.9165	0.0122081	2.44981	TRUE	0.0734102	1.1617e-49	4.20664e-49	48.9349	TRUE	639	2.44981																											3736	4259	7995	54	60	local_halves
Figure 4	f	F4_crest_proteins	DE-SWAN crest protein source values.	figure_source	figure10b_protein_deswan_crest_proteins_source.tsv		pdzk1						PDZK1	0.0589967	0.00362463		2.44074	higher_in_older_half																		57							4259	3736		Crest2	Crest2: 57	37779	0.020274	2.90997	0.0124219	2.44074	TRUE	0.143855	1.20827e-204	1.19799e-203	203.918	TRUE	639	2.44074																											3736	4259	7995	54	60	local_halves
Figure 4	f	F4_crest_proteins	DE-SWAN crest protein source values.	figure_source	figure10b_protein_deswan_crest_proteins_source.tsv		ccl28						CCL28	0.0624109	0.00362964		2.44014	higher_in_older_half																		57							4259	3736		Crest2	Crest2: 57	37779	0.0214505	2.90954	0.0124219	2.44014	TRUE	0.0706135	3.88912e-52	1.43141e-51	51.4101	TRUE	639	2.44014																											3736	4259	7995	54	60	local_halves
Figure 4	f	F4_crest_proteins	DE-SWAN crest protein source values.	figure_source	figure10b_protein_deswan_crest_proteins_source.tsv		cpa2						CPA2	0.0638735	0.00363422		2.43959	higher_in_older_half																		57							4259	3736		Crest2	Crest2: 57	37779	0.0219561	2.90914	0.0124219	2.43959	TRUE	0.0520283	5.38124e-30	1.53787e-29	29.2691	TRUE	639	2.43959																											3736	4259	7995	54	60	local_halves
Figure 4	f	F4_crest_proteins	DE-SWAN crest protein source values.	figure_source	figure10b_protein_deswan_crest_proteins_source.tsv		ccl11						CCL11	0.0594677	0.0037165		2.42987	higher_in_older_half																		57							4259	3736		Crest2	Crest2: 57	37779	0.020491	2.90213	0.0126771	2.42987	TRUE	0.0228282	2.54389e-06	4.62887e-06	5.5945	TRUE	639	2.42987																											3736	4259	7995	54	60	local_halves
Figure 4	f	F4_crest_proteins	DE-SWAN crest protein source values.	figure_source	figure10b_protein_deswan_crest_proteins_source.tsv		fuom						FUOM	0.0560149	0.00373246		2.428	higher_in_older_half																		57							4259	3736		Crest2	Crest2: 57	37779	0.0193102	2.90079	0.012683	2.428	TRUE	0.103396	5.57414e-98	2.93296e-97	97.2538	TRUE	639	2.428																											3736	4259	7995	54	60	local_halves
Figure 4	f	F4_crest_proteins	DE-SWAN crest protein source values.	figure_source	figure10b_protein_deswan_crest_proteins_source.tsv		gfral						GFRAL	0.0568687	0.00373343		2.42789	higher_in_older_half																		57							4259	3736		Crest2	Crest2: 57	37779	0.0196051	2.90071	0.012683	2.42789	TRUE	-0.0394268	7.33147e-17	1.71381e-16	16.1348	TRUE	639	2.42789																											3736	4259	7995	54	60	local_halves
Figure 4	f	F4_crest_proteins	DE-SWAN crest protein source values.	figure_source	figure10b_protein_deswan_crest_proteins_source.tsv		clec10a						CLEC10A	0.062694	0.00375765		2.42508	higher_in_older_half																		57							4259	3736		Crest2	Crest2: 57	37779	0.0216285	2.89868	0.0127393	2.42508	TRUE	0.0710924	1.37194e-52	5.07513e-52	51.8627	TRUE	639	2.42508																											3736	4259	7995	54	60	local_halves
Figure 4	f	F4_crest_proteins	DE-SWAN crest protein source values.	figure_source	figure10b_protein_deswan_crest_proteins_source.tsv		fst						FST	0.0614754	0.00378415		2.42203	higher_in_older_half																		57							4259	3736		Crest2	Crest2: 57	37779	0.0212242	2.89647	0.0128032	2.42203	TRUE	0.0715836	2.57507e-52	9.51374e-52	51.5892	TRUE	639	2.42203																											3736	4259	7995	54	60	local_halves
Figure 4	f	F4_crest_proteins	DE-SWAN crest protein source values.	figure_source	figure10b_protein_deswan_crest_proteins_source.tsv		spint1						SPINT1	0.0624434	0.00382309		2.41759	higher_in_older_half																		57							4259	3736		Crest2	Crest2: 57	37779	0.0215824	2.89325	0.0128857	2.41759	TRUE	0.132822	1.00174e-179	8.82196e-179	178.999	TRUE	639	2.41759																											3736	4259	7995	54	60	local_halves
Figure 4	f	F4_crest_proteins	DE-SWAN crest protein source values.	figure_source	figure10b_protein_deswan_crest_proteins_source.tsv		mybpc1						MYBPC1	0.0552767	0.00382399		2.41748	higher_in_older_half																		57							4259	3736		Crest2	Crest2: 57	37779	0.0191059	2.89318	0.0128857	2.41748	TRUE	0.0971261	8.49356e-86	4.09235e-85	85.0709	TRUE	639	2.41748																											3736	4259	7995	54	60	local_halves
Figure 4	f	F4_crest_proteins	DE-SWAN crest protein source values.	figure_source	figure10b_protein_deswan_crest_proteins_source.tsv		itga2						ITGA2	0.056742	0.00387255		2.412	higher_in_older_half																		57							4259	3736		Crest2	Crest2: 57	37779	0.0196393	2.88921	0.013023	2.412	TRUE	-0.102976	2.50706e-105	1.4027e-104	104.601	TRUE	639	2.412																											3736	4259	7995	54	60	local_halves
Figure 4	f	F4_crest_proteins	DE-SWAN crest protein source values.	figure_source	figure10b_protein_deswan_crest_proteins_source.tsv		angptl2						ANGPTL2	0.0597512	0.00392043		2.40667	higher_in_older_half																		57							4259	3736		Crest2	Crest2: 57	37779	0.0207086	2.88534	0.0131575	2.40667	TRUE	0.132738	3.51449e-165	2.87774e-164	164.454	TRUE	639	2.40667																											3736	4259	7995	54	60	local_halves
Figure 4	f	F4_crest_proteins	DE-SWAN crest protein source values.	figure_source	figure10b_protein_deswan_crest_proteins_source.tsv		c7						C7	0.0598223	0.00394453		2.404	higher_in_older_half																		57							4259	3736		Crest2	Crest2: 57	37779	0.0207471	2.88341	0.0132118	2.404	TRUE	0.157103	9.16522e-253	1.19805e-251	252.038	TRUE	639	2.404																											3736	4259	7995	54	60	local_halves
Figure 4	f	F4_crest_proteins	DE-SWAN crest protein source values.	figure_source	figure10b_protein_deswan_crest_proteins_source.tsv		tpsd1						TPSD1	0.0569822	0.00408676		2.38862	higher_in_older_half																		57							4259	3736		Crest2	Crest2: 57	37779	0.0198391	2.87222	0.0136409	2.38862	TRUE	0.0350973	1.52068e-14	3.42565e-14	13.818	TRUE	639	2.38862																											3736	4259	7995	54	60	local_halves
Figure 4	f	F4_crest_proteins	DE-SWAN crest protein source values.	figure_source	figure10b_protein_deswan_crest_proteins_source.tsv		ctbs						CTBS	0.0560299	0.00408899		2.38838	higher_in_older_half																		57							4259	3736		Crest2	Crest2: 57	37779	0.0195087	2.87205	0.0136409	2.38838	TRUE	0.0387964	1.53826e-16	3.57292e-16	15.813	TRUE	639	2.38838																											3736	4259	7995	54	60	local_halves
Figure 4	f	F4_crest_proteins	DE-SWAN crest protein source values.	figure_source	figure10b_protein_deswan_crest_proteins_source.tsv		arsa						ARSA	0.0617404	0.00411861		2.38525	higher_in_older_half																		57							4259	3736		Crest2	Crest2: 57	37779	0.0215141	2.86976	0.0137122	2.38525	TRUE	0.0931275	2.01641e-87	9.87872e-87	86.6954	TRUE	639	2.38525																											3736	4259	7995	54	60	local_halves
Figure 4	f	F4_crest_proteins	DE-SWAN crest protein source values.	figure_source	figure10b_protein_deswan_crest_proteins_source.tsv		cpb1						CPB1	0.0625154	0.0042076		2.37597	higher_in_older_half																		57							4259	3736		Crest2	Crest2: 57	37779	0.0218357	2.86299	0.0139574	2.37597	TRUE	0.0672517	1.45293e-48	5.17761e-48	47.8378	TRUE	639	2.37597																											3736	4259	7995	54	60	local_halves
Figure 4	f	F4_crest_proteins	DE-SWAN crest protein source values.	figure_source	figure10b_protein_deswan_crest_proteins_source.tsv		rbp2						RBP2	0.0614534	0.00420898		2.37582	higher_in_older_half																		57							4259	3736		Crest2	Crest2: 57	37779	0.0214656	2.86289	0.0139574	2.37582	TRUE	0.111787	3.79376e-128	2.45751e-127	127.421	TRUE	639	2.37582																											3736	4259	7995	54	60	local_halves
Figure 4	f	F4_crest_proteins	DE-SWAN crest protein source values.	figure_source	figure10b_protein_deswan_crest_proteins_source.tsv		sema3f						SEMA3F	0.0571311	0.00428886		2.36766	higher_in_older_half																		57							4259	3736		Crest2	Crest2: 57	37779	0.0199975	2.85692	0.0141941	2.36766	TRUE	0.184845	8.3329e-305	1.38802e-303	304.079	TRUE	639	2.36766																											3736	4259	7995	54	60	local_halves
Figure 4	f	F4_crest_proteins	DE-SWAN crest protein source values.	figure_source	figure10b_protein_deswan_crest_proteins_source.tsv		sost						SOST	0.0575509	0.00447502		2.34921	higher_in_older_half																		57							4259	3736		Crest2	Crest2: 57	37779	0.0202402	2.84339	0.0147796	2.34921	TRUE	0.0328527	3.193e-11	6.68649e-11	10.4958	TRUE	639	2.34921																											3736	4259	7995	54	60	local_halves
Figure 4	f	F4_crest_proteins	DE-SWAN crest protein source values.	figure_source	figure10b_protein_deswan_crest_proteins_source.tsv		masp1						MASP1	0.0616877	0.00448351		2.34838	higher_in_older_half																		57							4259	3736		Crest2	Crest2: 57	37779	0.0216998	2.84278	0.0147796	2.34838	TRUE	-0.0242404	1.73345e-07	3.30694e-07	6.76109	TRUE	639	2.34838																											3736	4259	7995	54	60	local_halves
Figure 4	f	F4_crest_proteins	DE-SWAN crest protein source values.	figure_source	figure10b_protein_deswan_crest_proteins_source.tsv		slamf1						SLAMF1	0.0615547	0.00461485		2.33584	higher_in_older_half																		57							4259	3736		Crest2	Crest2: 57	37779	0.0217234	2.83356	0.0151648	2.33584	TRUE	0.11109	2.48822e-129	1.62992e-128	128.604	TRUE	639	2.33584																											3736	4259	7995	54	60	local_halves
Figure 4	f	F4_crest_proteins	DE-SWAN crest protein source values.	figure_source	figure10b_protein_deswan_crest_proteins_source.tsv		icam3						ICAM3	0.0627266	0.00461853		2.3355	higher_in_older_half																		57							4259	3736		Crest2	Crest2: 57	37779	0.022139	2.8333	0.0151648	2.3355	TRUE	0.0844192	7.66939e-76	3.46072e-75	75.1152	TRUE	639	2.3355																											3736	4259	7995	54	60	local_halves
Figure 4	f	F4_crest_proteins	DE-SWAN crest protein source values.	figure_source	figure10b_protein_deswan_crest_proteins_source.tsv		mfge8						MFGE8	0.0624023	0.00468053		2.3297	higher_in_older_half																		57							4259	3736		Crest2	Crest2: 57	37779	0.0220578	2.82904	0.0153268	2.3297	TRUE	0.0970697	4.6219e-97	2.41017e-96	96.3352	TRUE	639	2.3297																											3736	4259	7995	54	60	local_halves
Figure 4	f	F4_crest_proteins	DE-SWAN crest protein source values.	figure_source	figure10b_protein_deswan_crest_proteins_source.tsv		lilrb1						LILRB1	0.0612671	0.0046931		2.32854	higher_in_older_half																		57							4259	3736		Crest2	Crest2: 57	37779	0.0216631	2.82818	0.0153268	2.32854	TRUE	0.11394	1.85358e-128	1.20338e-127	127.732	TRUE	639	2.32854																											3736	4259	7995	54	60	local_halves
Figure 4	f	F4_crest_proteins	DE-SWAN crest protein source values.	figure_source	figure10b_protein_deswan_crest_proteins_source.tsv		lilrb2						LILRB2	0.0608314	0.00471526		2.32649	higher_in_older_half																		57							4259	3736		Crest2	Crest2: 57	37779	0.0215205	2.82667	0.0153268	2.32649	TRUE	0.124415	9.13111e-157	6.97033e-156	156.039	TRUE	639	2.32649																											3736	4259	7995	54	60	local_halves
Figure 4	f	F4_crest_proteins	DE-SWAN crest protein source values.	figure_source	figure10b_protein_deswan_crest_proteins_source.tsv		akr7l						AKR7L	0.0557805	0.00471902		2.32615	higher_in_older_half																		57							4259	3736		Crest2	Crest2: 57	37779	0.0197355	2.82641	0.0153268	2.32615	TRUE	0.0907086	1.24364e-84	5.96254e-84	83.9053	TRUE	639	2.32615																											3736	4259	7995	54	60	local_halves
Figure 4	f	F4_crest_proteins	DE-SWAN crest protein source values.	figure_source	figure10b_protein_deswan_crest_proteins_source.tsv		mamdc2						MAMDC2	0.0555326	0.00472063		2.326	higher_in_older_half																		57							4259	3736		Crest2	Crest2: 57	37779	0.0196485	2.8263	0.0153268	2.326	TRUE	0.116132	9.71643e-134	6.51112e-133	133.012	TRUE	639	2.326																											3736	4259	7995	54	60	local_halves
Figure 4	f	F4_crest_proteins	DE-SWAN crest protein source values.	figure_source	figure10b_protein_deswan_crest_proteins_source.tsv		vcan						VCAN	0.0608628	0.00473236		2.32492	higher_in_older_half																		57							4259	3736		Crest2	Crest2: 57	37779	0.0215405	2.82551	0.0153268	2.32492	TRUE	0.0560686	5.51837e-33	1.64349e-32	32.2582	TRUE	639	2.32492																											3736	4259	7995	54	60	local_halves
Figure 4	f	F4_crest_proteins	DE-SWAN crest protein source values.	figure_source	figure10b_protein_deswan_crest_proteins_source.tsv		enpp2						ENPP2	0.0513075	0.00473455		2.32472	higher_in_older_half																		57							4259	3736		Crest2	Crest2: 57	37779	0.0181597	2.82536	0.0153268	2.32472	TRUE	0.0767528	2.92712e-42	9.64129e-42	41.5336	TRUE	639	2.32472																											3736	4259	7995	54	60	local_halves
Figure 4	f	F4_crest_proteins	DE-SWAN crest protein source values.	figure_source	figure10b_protein_deswan_crest_proteins_source.tsv		cd300c						CD300C	0.0601269	0.00474138		2.3241	higher_in_older_half																		57							4259	3736		Crest2	Crest2: 57	37779	0.0212847	2.82489	0.0153268	2.3241	TRUE	0.196891	0	0	384.13	TRUE	639	2.3241																											3736	4259	7995	54	60	local_halves
Figure 4	f	F4_crest_proteins	DE-SWAN crest protein source values.	figure_source	figure10b_protein_deswan_crest_proteins_source.tsv		btn3a2						BTN3A2	0.0600049	0.00475661		2.3227	higher_in_older_half																		57							4259	3736		Crest2	Crest2: 57	37779	0.0212492	2.82387	0.0153463	2.3227	TRUE	0.138117	4.33493e-195	4.11606e-194	194.363	TRUE	639	2.3227																											3736	4259	7995	54	60	local_halves
Figure 4	f	F4_crest_proteins	DE-SWAN crest protein source values.	figure_source	figure10b_protein_deswan_crest_proteins_source.tsv		vit						VIT	0.0526321	0.00477456		2.32107	higher_in_older_half																		57							4259	3736		Crest2	Crest2: 57	37779	0.0186463	2.82266	0.0153744	2.32107	TRUE	0.0652107	3.67212e-38	1.15972e-37	37.4351	TRUE	639	2.32107																											3736	4259	7995	54	60	local_halves
Figure 4	f	F4_crest_proteins	DE-SWAN crest protein source values.	figure_source	figure10b_protein_deswan_crest_proteins_source.tsv		epha4						EPHA4	0.0575065	0.00485591		2.31373	higher_in_older_half																		57							4259	3736		Crest2	Crest2: 57	37779	0.0204124	2.81723	0.0156063	2.31373	TRUE	0.0684206	1.95461e-49	7.04289e-49	48.7089	TRUE	639	2.31373																											3736	4259	7995	54	60	local_halves
Figure 4	f	F4_crest_proteins	DE-SWAN crest protein source values.	figure_source	figure10b_protein_deswan_crest_proteins_source.tsv		pcdh7						PCDH7	0.0580697	0.0048897		2.31072	higher_in_older_half																		57							4259	3736		Crest2	Crest2: 57	37779	0.0206287	2.815	0.0156847	2.31072	TRUE	0.0450507	1.35699e-22	3.46377e-22	21.8674	TRUE	639	2.31072																											3736	4259	7995	54	60	local_halves
Figure 4	f	F4_crest_proteins	DE-SWAN crest protein source values.	figure_source	figure10b_protein_deswan_crest_proteins_source.tsv		vwa1						VWA1	0.057479	0.00491587		2.3084	higher_in_older_half																		57							4259	3736		Crest2	Crest2: 57	37779	0.0204313	2.81328	0.015717	2.3084	TRUE	0.163041	3.12732e-248	3.89579e-247	247.505	TRUE	639	2.3084																											3736	4259	7995	54	60	local_halves
Figure 4	f	F4_crest_proteins	DE-SWAN crest protein source values.	figure_source	figure10b_protein_deswan_crest_proteins_source.tsv		lta4h						LTA4H	0.0596702	0.00491862		2.30816	higher_in_older_half																		57							4259	3736		Crest2	Crest2: 57	37779	0.0212115	2.8131	0.015717	2.30816	TRUE	0.0270837	1.0287e-08	2.03025e-08	7.98771	TRUE	639	2.30816																											3736	4259	7995	54	60	local_halves
Figure 4	f	F4_crest_proteins	DE-SWAN crest protein source values.	figure_source	figure10b_protein_deswan_crest_proteins_source.tsv		siglec6						SIGLEC6	0.0594893	0.00516471		2.28695	higher_in_older_half																		57							4259	3736		Crest2	Crest2: 57	37779	0.0212663	2.79735	0.0164718	2.28695	TRUE	0.080891	3.29771e-68	1.4095e-67	67.4818	TRUE	639	2.28695																											3736	4259	7995	54	60	local_halves
Figure 4	f	F4_crest_proteins	DE-SWAN crest protein source values.	figure_source	figure10b_protein_deswan_crest_proteins_source.tsv		cfi						CFI	0.0517711	0.00526412		2.27867	higher_in_older_half																		57							4259	3736		Crest2	Crest2: 57	37779	0.0185481	2.79118	0.0167568	2.27867	TRUE	0.142751	3.13019e-178	2.73188e-177	177.504	TRUE	639	2.27867																											3736	4259	7995	54	60	local_halves
Figure 4	f	F4_crest_proteins	DE-SWAN crest protein source values.	figure_source	figure10b_protein_deswan_crest_proteins_source.tsv		chga						CHGA	0.0549201	0.00541065		2.26675	higher_in_older_half																		57							4259	3736		Crest2	Crest2: 57	37779	0.0197393	2.78227	0.0171904	2.26675	TRUE	0.180183	0	0	325.633	TRUE	639	2.26675																											3736	4259	7995	54	60	local_halves
Figure 4	f	F4_crest_proteins	DE-SWAN crest protein source values.	figure_source	figure10b_protein_deswan_crest_proteins_source.tsv		dtnb						DTNB	0.0547312	0.00549796		2.2598	higher_in_older_half																		57							4259	3736		Crest2	Crest2: 57	37779	0.0197083	2.77707	0.0174346	2.2598	TRUE	0.161987	1.54182e-245	1.88051e-244	244.812	TRUE	639	2.2598																											3736	4259	7995	54	60	local_halves
Figure 4	f	F4_crest_proteins	DE-SWAN crest protein source values.	figure_source	figure10b_protein_deswan_crest_proteins_source.tsv		ceacam16						CEACAM16	0.0532969	0.00552834		2.2574	higher_in_older_half																		57							4259	3736		Crest2	Crest2: 57	37779	0.0192042	2.77528	0.0174977	2.2574	TRUE	-0.111092	3.84254e-115	2.2402e-114	114.415	TRUE	639	2.2574																											3736	4259	7995	54	60	local_halves
Figure 4	f	F4_crest_proteins	DE-SWAN crest protein source values.	figure_source	figure10b_protein_deswan_crest_proteins_source.tsv		flt1						FLT1	0.057321	0.00560655		2.2513	higher_in_older_half																		57							4259	3736		Crest2	Crest2: 57	37779	0.0206883	2.7707	0.0177116	2.2513	TRUE	0.0676988	8.22697e-49	2.93892e-48	48.0848	TRUE	639	2.2513																											3736	4259	7995	54	60	local_halves
Figure 4	f	F4_crest_proteins	DE-SWAN crest protein source values.	figure_source	figure10b_protein_deswan_crest_proteins_source.tsv		ppl						PPL	0.0573287	0.0056846		2.2453	higher_in_older_half																		57							4259	3736		Crest2	Crest2: 57	37779	0.0207248	2.76619	0.0179242	2.2453	TRUE	0.124302	1.84307e-159	1.43268e-158	158.734	TRUE	639	2.2453																											3736	4259	7995	54	60	local_halves
Figure 4	f	F4_crest_proteins	DE-SWAN crest protein source values.	figure_source	figure10b_protein_deswan_crest_proteins_source.tsv		sirpb1						SIRPB1	0.0584934	0.00574915		2.2404	higher_in_older_half																		57							4259	3736		Crest2	Crest2: 57	37779	0.021174	2.7625	0.0180935	2.2404	TRUE	0.191439	0	0	364.591	TRUE	639	2.2404																											3736	4259	7995	54	60	local_halves
Figure 4	f	F4_crest_proteins	DE-SWAN crest protein source values.	figure_source	figure10b_protein_deswan_crest_proteins_source.tsv		cd22						CD22	0.0575427	0.00578684		2.23756	higher_in_older_half																		57							4259	3736		Crest2	Crest2: 57	37779	0.020846	2.76037	0.0181649	2.23756	TRUE	0.055176	7.78658e-30	2.22093e-29	29.1087	TRUE	639	2.23756																											3736	4259	7995	54	60	local_halves
Figure 4	f	F4_crest_proteins	DE-SWAN crest protein source values.	figure_source	figure10b_protein_deswan_crest_proteins_source.tsv		plin1						PLIN1	0.0566752	0.00579359		2.23705	higher_in_older_half																		57							4259	3736		Crest2	Crest2: 57	37779	0.0205346	2.75999	0.0181649	2.23705	TRUE	0.0574341	2.88322e-31	8.41301e-31	30.5401	TRUE	639	2.23705																											3736	4259	7995	54	60	local_halves
Figure 4	f	F4_crest_proteins	DE-SWAN crest protein source values.	figure_source	figure10b_protein_deswan_crest_proteins_source.tsv		krt19						KRT19	0.058834	0.00591171		2.22829	higher_in_older_half																		57							4259	3736		Crest2	Crest2: 57	37779	0.0213679	2.75338	0.0185004	2.22829	TRUE	0.171956	8.33716e-298	1.3427e-296	297.079	TRUE	639	2.22829																											3736	4259	7995	54	60	local_halves
Figure 4	f	F4_crest_proteins	DE-SWAN crest protein source values.	figure_source	figure10b_protein_deswan_crest_proteins_source.tsv		clec6a						CLEC6A	0.058183	0.00593237		2.22677	higher_in_older_half																		57							4259	3736		Crest2	Crest2: 57	37779	0.0211402	2.75224	0.0185303	2.22677	TRUE	0.189214	0	0	365.14	TRUE	639	2.22677																											3736	4259	7995	54	60	local_halves
Figure 4	f	F4_crest_proteins	DE-SWAN crest protein source values.	figure_source	figure10b_protein_deswan_crest_proteins_source.tsv		tnfsf11						TNFSF11	-0.0593285	0.00598148		2.22319	higher_in_younger_half																		57							4259	3736		Crest2	Crest2: 57	37779	0.0215776	-2.74953	0.0186488	-2.22319	TRUE	-0.0877196	4.77044e-79	2.20029e-78	78.3214	TRUE	639	2.22319																											3736	4259	7995	54	60	local_halves
Figure 4	f	F4_crest_proteins	DE-SWAN crest protein source values.	figure_source	figure10b_protein_deswan_crest_proteins_source.tsv		scgb3a2						SCGB3A2	0.0552772	0.00609962		2.2147	higher_in_older_half																		57							4259	3736		Crest2	Crest2: 57	37779	0.0201513	2.74311	0.0189816	2.2147	TRUE	0.0338699	6.57569e-12	1.39101e-11	11.1821	TRUE	639	2.2147																											3736	4259	7995	54	60	local_halves
Figure 4	f	F4_crest_proteins	DE-SWAN crest protein source values.	figure_source	figure10b_protein_deswan_crest_proteins_source.tsv		ptprb						PTPRB	0.0553004	0.00622213		2.20606	higher_in_older_half																		57							4259	3736		Crest2	Crest2: 57	37779	0.0202079	2.73657	0.0193199	2.20606	TRUE	0.0554008	2.39597e-31	7.01229e-31	30.6205	TRUE	639	2.20606																											3736	4259	7995	54	60	local_halves
Figure 4	f	F4_crest_proteins	DE-SWAN crest protein source values.	figure_source	figure10b_protein_deswan_crest_proteins_source.tsv		crybb2						CRYBB2	0.0531976	0.00623149		2.20541	higher_in_older_half																		57							4259	3736		Crest2	Crest2: 57	37779	0.019443	2.73607	0.0193199	2.20541	TRUE	0.0287514	4.44672e-10	9.04549e-10	9.35196	TRUE	639	2.20541																											3736	4259	7995	54	60	local_halves
Figure 4	f	F4_crest_proteins	DE-SWAN crest protein source values.	figure_source	figure10b_protein_deswan_crest_proteins_source.tsv		guca2a						GUCA2A	0.057342	0.00634344		2.19768	higher_in_older_half																		57							4259	3736		Crest2	Crest2: 57	37779	0.0210028	2.7302	0.0196305	2.19768	TRUE	0.108675	4.52765e-118	2.6771e-117	117.344	TRUE	639	2.19768																											3736	4259	7995	54	60	local_halves
Figure 4	f	F4_crest_proteins	DE-SWAN crest protein source values.	figure_source	figure10b_protein_deswan_crest_proteins_source.tsv		cd163						CD163	0.0578471	0.00640946		2.19318	higher_in_older_half																		57							4259	3736		Crest2	Crest2: 57	37779	0.0212144	2.72679	0.0197981	2.19318	TRUE	0.141202	3.61632e-189	3.34653e-188	188.442	TRUE	639	2.19318																											3736	4259	7995	54	60	local_halves
Figure 4	f	F4_crest_proteins	DE-SWAN crest protein source values.	figure_source	figure10b_protein_deswan_crest_proteins_source.tsv		cant1						CANT1	0.0592808	0.00643653		2.19135	higher_in_older_half																		57							4259	3736		Crest2	Crest2: 57	37779	0.0217513	2.72539	0.019845	2.19135	TRUE	0.132687	4.61627e-180	4.11512e-179	179.336	TRUE	639	2.19135																											3736	4259	7995	54	60	local_halves
Figure 4	f	F4_crest_proteins	DE-SWAN crest protein source values.	figure_source	figure10b_protein_deswan_crest_proteins_source.tsv		igf2r						IGF2R	0.0577445	0.00654824		2.18388	higher_in_older_half																		57							4259	3736		Crest2	Crest2: 57	37779	0.0212319	2.7197	0.0201521	2.18388	TRUE	0.110616	1.5636e-121	9.59556e-121	120.806	TRUE	639	2.18388																											3736	4259	7995	54	60	local_halves
Figure 4	f	F4_crest_proteins	DE-SWAN crest protein source values.	figure_source	figure10b_protein_deswan_crest_proteins_source.tsv		cd72						CD72	0.0526231	0.00675257		2.17053	higher_in_older_half																		57							4259	3736		Crest2	Crest2: 57	37779	0.0194216	2.70952	0.0207427	2.17053	TRUE	0.192909	0	0	348.245	TRUE	639	2.17053																											3736	4259	7995	54	60	local_halves
Figure 4	f	F4_crest_proteins	DE-SWAN crest protein source values.	figure_source	figure10b_protein_deswan_crest_proteins_source.tsv		prrt3						PRRT3	0.0532254	0.0067834		2.16855	higher_in_older_half																		57							4259	3736		Crest2	Crest2: 57	37779	0.0196549	2.708	0.0207991	2.16855	TRUE	0.126012	3.50938e-157	2.69206e-156	156.455	TRUE	639	2.16855																											3736	4259	7995	54	60	local_halves
Figure 4	f	F4_crest_proteins	DE-SWAN crest protein source values.	figure_source	figure10b_protein_deswan_crest_proteins_source.tsv		cfc1						CFC1	0.0580101	0.00685571		2.16395	higher_in_older_half																		57							4259	3736		Crest2	Crest2: 57	37779	0.0214497	2.70448	0.0209822	2.16395	TRUE	0.0895788	4.73045e-84	2.26054e-83	83.3251	TRUE	639	2.16395																											3736	4259	7995	54	60	local_halves
Figure 4	f	F4_crest_proteins	DE-SWAN crest protein source values.	figure_source	figure10b_protein_deswan_crest_proteins_source.tsv		adam22						ADAM22	0.0577306	0.00690313		2.16095	higher_in_older_half																		57							4259	3736		Crest2	Crest2: 57	37779	0.0213644	2.70219	0.0210546	2.16095	TRUE	0.0489457	1.98966e-25	5.28701e-25	24.7012	TRUE	639	2.16095																											3736	4259	7995	54	60	local_halves
Figure 4	f	F4_crest_proteins	DE-SWAN crest protein source values.	figure_source	figure10b_protein_deswan_crest_proteins_source.tsv		hs6st2						HS6ST2	0.0515197	0.0069046		2.16086	higher_in_older_half																		57							4259	3736		Crest2	Crest2: 57	37779	0.0190665	2.70211	0.0210546	2.16086	TRUE	0.105451	1.47815e-106	8.35038e-106	105.83	TRUE	639	2.16086																											3736	4259	7995	54	60	local_halves
Figure 4	f	F4_crest_proteins	DE-SWAN crest protein source values.	figure_source	figure10b_protein_deswan_crest_proteins_source.tsv		tnfrsf10c						TNFRSF10C	0.0585478	0.00704971		2.15183	higher_in_older_half																		57							4259	3736		Crest2	Crest2: 57	37779	0.0217231	2.69519	0.0214579	2.15183	TRUE	0.0793063	4.73633e-66	1.98083e-65	65.3246	TRUE	639	2.15183																											3736	4259	7995	54	60	local_halves
Figure 4	f	F4_crest_proteins	DE-SWAN crest protein source values.	figure_source	figure10b_protein_deswan_crest_proteins_source.tsv		cpa1						CPA1	0.0586333	0.00715047		2.14567	higher_in_older_half																		57							4259	3736		Crest2	Crest2: 57	37779	0.0217931	2.69045	0.0217249	2.14567	TRUE	0.0665881	1.64949e-47	5.80007e-47	46.7827	TRUE	639	2.14567																											3736	4259	7995	54	60	local_halves
Figure 4	f	F4_crest_proteins	DE-SWAN crest protein source values.	figure_source	figure10b_protein_deswan_crest_proteins_source.tsv		tnfsf8						TNFSF8	0.0554293	0.00717595		2.14412	higher_in_older_half																		57							4259	3736		Crest2	Crest2: 57	37779	0.0206114	2.68926	0.0217627	2.14412	TRUE	0.0754444	7.04704e-60	2.76104e-59	59.152	TRUE	639	2.14412																											3736	4259	7995	54	60	local_halves
Figure 4	f	F4_crest_proteins	DE-SWAN crest protein source values.	figure_source	figure10b_protein_deswan_crest_proteins_source.tsv		hgf						HGF	0.0525152	0.00722365		2.14124	higher_in_older_half																		57							4259	3736		Crest2	Crest2: 57	37779	0.0195438	2.68705	0.0218676	2.14124	TRUE	0.234553	0	0	455.517	TRUE	639	2.14124																											3736	4259	7995	54	60	local_halves
Figure 4	f	F4_crest_proteins	DE-SWAN crest protein source values.	figure_source	figure10b_protein_deswan_crest_proteins_source.tsv		pltp						PLTP	0.0561248	0.00730319		2.13649	higher_in_older_half																		57							4259	3736		Crest2	Crest2: 57	37779	0.0209157	2.68338	0.0220616	2.13649	TRUE	-0.0807659	2.46025e-61	9.78392e-61	60.609	TRUE	639	2.13649																											3736	4259	7995	54	60	local_halves
Figure 4	f	F4_crest_proteins	DE-SWAN crest protein source values.	figure_source	figure10b_protein_deswan_crest_proteins_source.tsv		icam2						ICAM2	0.0591095	0.0073142		2.13583	higher_in_older_half																		57							4259	3736		Crest2	Crest2: 57	37779	0.0220321	2.68288	0.0220616	2.13583	TRUE	0.0738038	9.75821e-59	3.79776e-58	58.0106	TRUE	639	2.13583																											3736	4259	7995	54	60	local_halves
Figure 4	f	F4_crest_proteins	DE-SWAN crest protein source values.	figure_source	figure10b_protein_deswan_crest_proteins_source.tsv		reg1a						REG1A	0.0567446	0.00737705		2.13212	higher_in_older_half																		57							4259	3736		Crest2	Crest2: 57	37779	0.0211732	2.68001	0.022211	2.13212	TRUE	0.188431	0	0	357.271	TRUE	639	2.13212																											3736	4259	7995	54	60	local_halves
Figure 4	f	F4_crest_proteins	DE-SWAN crest protein source values.	figure_source	figure10b_protein_deswan_crest_proteins_source.tsv		pcsk9						PCSK9	0.0566285	0.00744357		2.12822	higher_in_older_half																		57							4259	3736		Crest2	Crest2: 57	37779	0.0211537	2.67701	0.0223709	2.12822	TRUE	0.0580022	3.64212e-34	1.09791e-33	33.4386	TRUE	639	2.12822																											3736	4259	7995	54	60	local_halves
Figure 4	f	F4_crest_proteins	DE-SWAN crest protein source values.	figure_source	figure10b_protein_deswan_crest_proteins_source.tsv		susd4						SUSD4	0.0535736	0.00760344		2.11899	higher_in_older_half																		57							4259	3736		Crest2	Crest2: 57	37779	0.020066	2.66987	0.0228103	2.11899	TRUE	0.0890351	5.67728e-80	2.64788e-79	79.2459	TRUE	639	2.11899																											3736	4259	7995	54	60	local_halves
Figure 4	f	F4_crest_proteins	DE-SWAN crest protein source values.	figure_source	figure10b_protein_deswan_crest_proteins_source.tsv		thbs2						THBS2	0.0584013	0.00763661		2.1171	higher_in_older_half																		57							4259	3736		Crest2	Crest2: 57	37779	0.0218862	2.66841	0.0228687	2.1171	TRUE	0.212841	0	0	467.845	TRUE	639	2.1171																											3736	4259	7995	54	60	local_halves
Figure 4	f	F4_crest_proteins	DE-SWAN crest protein source values.	figure_source	figure10b_protein_deswan_crest_proteins_source.tsv		cbs						CBS	0.0555159	0.00772894		2.11188	higher_in_older_half																		57							4259	3736		Crest2	Crest2: 57	37779	0.0208364	2.66436	0.0231037	2.11188	TRUE	0.0843548	4.40435e-72	1.93063e-71	71.3561	TRUE	639	2.11188																											3736	4259	7995	54	60	local_halves
Figure 4	f	F4_crest_proteins	DE-SWAN crest protein source values.	figure_source	figure10b_protein_deswan_crest_proteins_source.tsv		rspo1						RSPO1	0.0571331	0.00774624		2.11091	higher_in_older_half																		57							4259	3736		Crest2	Crest2: 57	37779	0.0214495	2.66361	0.023114	2.11091	TRUE	0.102957	3.2299e-108	1.83531e-107	107.491	TRUE	639	2.11091																											3736	4259	7995	54	60	local_halves
Figure 4	f	F4_crest_proteins	DE-SWAN crest protein source values.	figure_source	figure10b_protein_deswan_crest_proteins_source.tsv		klrk1						KLRK1	0.0543975	0.00792553		2.10097	higher_in_older_half																		57							4259	3736		Crest2	Crest2: 57	37779	0.0204818	2.6559	0.023595	2.10097	TRUE	0.0964197	3.39928e-98	1.80162e-97	97.4686	TRUE	639	2.10097																											3736	4259	7995	54	60	local_halves
Figure 4	f	F4_crest_proteins	DE-SWAN crest protein source values.	figure_source	figure10b_protein_deswan_crest_proteins_source.tsv		pigr						PIGR	0.0544927	0.00794668		2.09981	higher_in_older_half																		57							4259	3736		Crest2	Crest2: 57	37779	0.0205246	2.655	0.023595	2.09981	TRUE	0.240767	0	0	521.17	TRUE	639	2.09981																											3736	4259	7995	54	60	local_halves
Figure 4	f	F4_crest_proteins	DE-SWAN crest protein source values.	figure_source	figure10b_protein_deswan_crest_proteins_source.tsv		rarres2						RARRES2	0.0531451	0.0079638		2.09888	higher_in_older_half																		57							4259	3736		Crest2	Crest2: 57	37779	0.0200225	2.65427	0.023595	2.09888	TRUE	0.176877	1.01851e-270	1.41379e-269	269.992	TRUE	639	2.09888																											3736	4259	7995	54	60	local_halves
Figure 4	f	F4_crest_proteins	DE-SWAN crest protein source values.	figure_source	figure10b_protein_deswan_crest_proteins_source.tsv		kir2dl2						KIR2DL2	0.0533922	0.00796402		2.09887	higher_in_older_half																		57							4259	3736		Crest2	Crest2: 57	37779	0.0201156	2.65426	0.023595	2.09887	TRUE	0.0580725	3.62631e-36	1.12574e-35	35.4405	TRUE	639	2.09887																											3736	4259	7995	54	60	local_halves
Figure 4	f	F4_crest_proteins	DE-SWAN crest protein source values.	figure_source	figure10b_protein_deswan_crest_proteins_source.tsv		fcar						FCAR	0.0574306	0.00800306		2.09674	higher_in_older_half																		57							4259	3736		Crest2	Crest2: 57	37779	0.0216506	2.65261	0.0236093	2.09674	TRUE	0.142413	2.36528e-210	2.41076e-209	209.626	TRUE	639	2.09674																											3736	4259	7995	54	60	local_halves
Figure 4	f	F4_crest_proteins	DE-SWAN crest protein source values.	figure_source	figure10b_protein_deswan_crest_proteins_source.tsv		cdh1						CDH1	0.058689	0.00801111		2.09631	higher_in_older_half																		57							4259	3736		Crest2	Crest2: 57	37779	0.0221278	2.65227	0.0236093	2.09631	TRUE	0.128394	2.42603e-169	2.02053e-168	168.615	TRUE	639	2.09631																											3736	4259	7995	54	60	local_halves
Figure 4	f	F4_crest_proteins	DE-SWAN crest protein source values.	figure_source	figure10b_protein_deswan_crest_proteins_source.tsv		cd34						CD34	0.0589275	0.00801131		2.0963	higher_in_older_half																		57							4259	3736		Crest2	Crest2: 57	37779	0.0222178	2.65226	0.0236093	2.0963	TRUE	-0.100373	2.28296e-105	1.27978e-104	104.642	TRUE	639	2.0963																											3736	4259	7995	54	60	local_halves
Figure 4	f	F4_crest_proteins	DE-SWAN crest protein source values.	figure_source	figure10b_protein_deswan_crest_proteins_source.tsv		lrg1						LRG1	0.0532054	0.00805949		2.09369	higher_in_older_half																		57							4259	3736		Crest2	Crest2: 57	37779	0.0200757	2.65023	0.0237094	2.09369	TRUE	0.207128	0	0	428.295	TRUE	639	2.09369																											3736	4259	7995	54	60	local_halves
Figure 4	f	F4_crest_proteins	DE-SWAN crest protein source values.	figure_source	figure10b_protein_deswan_crest_proteins_source.tsv		mdga1						MDGA1	0.0572513	0.00826998		2.0825	higher_in_older_half																		57							4259	3736		Crest2	Crest2: 57	37779	0.0216737	2.64151	0.0242858	2.0825	TRUE	-0.0229723	1.04356e-06	1.94004e-06	5.98148	TRUE	639	2.0825																											3736	4259	7995	54	60	local_halves
Figure 4	f	F4_crest_proteins	DE-SWAN crest protein source values.	figure_source	figure10b_protein_deswan_crest_proteins_source.tsv		nppc						NPPC	0.0511868	0.0083328		2.07921	higher_in_older_half																		57							4259	3736		Crest2	Crest2: 57	37779	0.0193968	2.63894	0.0244273	2.07921	TRUE	0.151551	8.7766e-184	7.94528e-183	183.057	TRUE	639	2.07921																											3736	4259	7995	54	60	local_halves
Figure 4	f	F4_crest_proteins	DE-SWAN crest protein source values.	figure_source	figure10b_protein_deswan_crest_proteins_source.tsv		nptx2						NPTX2	0.0473449	0.00846962		2.07214	higher_in_older_half																		57							4259	3736		Crest2	Crest2: 57	37779	0.0179786	2.63341	0.0247848	2.07214	TRUE	0.0679916	1.30546e-37	4.11397e-37	36.8842	TRUE	639	2.07214																											3736	4259	7995	54	60	local_halves
Figure 4	f	F4_crest_proteins	DE-SWAN crest protein source values.	figure_source	figure10b_protein_deswan_crest_proteins_source.tsv		ceacam6						CEACAM6	0.0500431	0.00863277		2.06385	higher_in_older_half																		57							4259	3736		Crest2	Crest2: 57	37779	0.0190501	2.62692	0.025218	2.06385	TRUE	0.0911657	7.53805e-78	3.44952e-77	77.1227	TRUE	639	2.06385																											3736	4259	7995	54	60	local_halves
Figure 4	f	F4_crest_proteins	DE-SWAN crest protein source values.	figure_source	figure10b_protein_deswan_crest_proteins_source.tsv		gzma						GZMA	0.0568724	0.00867341		2.06181	higher_in_older_half																		57							4259	3736		Crest2	Crest2: 57	37779	0.0216631	2.62532	0.0252924	2.06181	TRUE	0.0854693	1.03426e-73	4.58885e-73	72.9854	TRUE	639	2.06181																											3736	4259	7995	54	60	local_halves
Figure 4	f	F4_crest_proteins	DE-SWAN crest protein source values.	figure_source	figure10b_protein_deswan_crest_proteins_source.tsv		fdx1						FDX1	0.0541122	0.0088945		2.05088	higher_in_older_half																		57							4259	3736		Crest2	Crest2: 57	37779	0.0206793	2.61673	0.0258918	2.05088	TRUE	0.0833504	1.01461e-73	4.5085e-73	72.9937	TRUE	639	2.05088																											3736	4259	7995	54	60	local_halves
Figure 4	f	F4_crest_proteins	DE-SWAN crest protein source values.	figure_source	figure10b_protein_deswan_crest_proteins_source.tsv		aif1l						AIF1L	0.0527638	0.00911293		2.04034	higher_in_older_half																		57							4259	3736		Crest2	Crest2: 57	37779	0.0202282	2.60843	0.0264815	2.04034	TRUE	0.0414289	1.14534e-19	2.7962e-19	18.9411	TRUE	639	2.04034																											3736	4259	7995	54	60	local_halves
Figure 4	f	F4_crest_proteins	DE-SWAN crest protein source values.	figure_source	figure10b_protein_deswan_crest_proteins_source.tsv		jam3						JAM3	0.0539455	0.00915286		2.03844	higher_in_older_half																		57							4259	3736		Crest2	Crest2: 57	37779	0.0206931	2.60693	0.0265202	2.03844	TRUE	0.0858739	1.73032e-78	7.94313e-78	77.7619	TRUE	639	2.03844																											3736	4259	7995	54	60	local_halves
Figure 4	f	F4_crest_proteins	DE-SWAN crest protein source values.	figure_source	figure10b_protein_deswan_crest_proteins_source.tsv		rnaset2						RNASET2	0.0550205	0.00915805		2.0382	higher_in_older_half																		57							4259	3736		Crest2	Crest2: 57	37779	0.0211071	2.60673	0.0265202	2.0382	TRUE	0.201791	0	0	394.758	TRUE	639	2.0382																											3736	4259	7995	54	60	local_halves
Figure 4	f	F4_crest_proteins	DE-SWAN crest protein source values.	figure_source	figure10b_protein_deswan_crest_proteins_source.tsv		fcer2						FCER2	0.0556456	0.00923601		2.03452	higher_in_older_half																		57							4259	3736		Crest2	Crest2: 57	37779	0.0213707	2.60383	0.0266996	2.03452	TRUE	0.0992524	5.5554e-97	2.89179e-96	96.2553	TRUE	639	2.03452																											3736	4259	7995	54	60	local_halves
Figure 4	f	F4_crest_proteins	DE-SWAN crest protein source values.	figure_source	figure10b_protein_deswan_crest_proteins_source.tsv		cd55						CD55	0.0547205	0.00927424		2.03272	higher_in_older_half																		57							4259	3736		Crest2	Crest2: 57	37779	0.0210268	2.60241	0.0267637	2.03272	TRUE	0.091913	7.40658e-86	3.57453e-85	85.1304	TRUE	639	2.03272																											3736	4259	7995	54	60	local_halves
Figure 4	f	F4_crest_proteins	DE-SWAN crest protein source values.	figure_source	figure10b_protein_deswan_crest_proteins_source.tsv		fabp6						FABP6	0.0564603	0.00942458		2.02574	higher_in_older_half																		57							4259	3736		Crest2	Crest2: 57	37779	0.0217415	2.59689	0.0271506	2.02574	TRUE	0.0383573	6.34393e-17	1.48415e-16	16.1976	TRUE	639	2.02574																											3736	4259	7995	54	60	local_halves
Figure 4	f	F4_crest_proteins	DE-SWAN crest protein source values.	figure_source	figure10b_protein_deswan_crest_proteins_source.tsv		obp2b						OBP2B	-0.0455293	0.0095349		2.02068	higher_in_younger_half																		57							4259	3736		Crest2	Crest2: 57	37779	0.0175593	-2.59288	0.0274211	-2.02068	TRUE	0.0409751	4.2605e-13	9.2751e-13	12.3705	TRUE	639	2.02068																											3736	4259	7995	54	60	local_halves
Figure 4	f	F4_crest_proteins	DE-SWAN crest protein source values.	figure_source	figure10b_protein_deswan_crest_proteins_source.tsv		clec7a						CLEC7A	0.0554986	0.00960265		2.01761	higher_in_older_half																		57							4259	3736		Crest2	Crest2: 57	37779	0.0214243	2.59045	0.0275684	2.01761	TRUE	0.115224	1.11673e-135	7.55282e-135	134.952	TRUE	639	2.01761																											3736	4259	7995	54	60	local_halves
Figure 4	f	F4_crest_proteins	DE-SWAN crest protein source values.	figure_source	figure10b_protein_deswan_crest_proteins_source.tsv		ccl18						CCL18	0.0538074	0.00963839		2.016	higher_in_older_half																		57							4259	3736		Crest2	Crest2: 57	37779	0.0207818	2.58917	0.0276234	2.016	TRUE	0.0986442	6.67701e-94	3.39085e-93	93.1754	TRUE	639	2.016																											3736	4259	7995	54	60	local_halves
Figure 4	f	F4_crest_proteins	DE-SWAN crest protein source values.	figure_source	figure10b_protein_deswan_crest_proteins_source.tsv		ccl21						CCL21	0.0555917	0.00972683		2.01203	higher_in_older_half																		57							4259	3736		Crest2	Crest2: 57	37779	0.021497	2.58602	0.0278291	2.01203	TRUE	0.145012	2.84478e-213	2.97223e-212	212.546	TRUE	639	2.01203																											3736	4259	7995	54	60	local_halves
Figure 4	f	F4_crest_proteins	DE-SWAN crest protein source values.	figure_source	figure10b_protein_deswan_crest_proteins_source.tsv		anxa10						ANXA10	0.0534887	0.00975776		2.01065	higher_in_older_half																		57							4259	3736		Crest2	Crest2: 57	37779	0.0206926	2.58492	0.0278698	2.01065	TRUE	0.105751	1.46776e-112	8.47235e-112	111.833	TRUE	639	2.01065																											3736	4259	7995	54	60	local_halves
Figure 4	f	F4_crest_proteins	DE-SWAN crest protein source values.	figure_source	figure10b_protein_deswan_crest_proteins_source.tsv		amigo2						AMIGO2	0.0563168	0.00980308		2.00864	higher_in_older_half																		57							4259	3736		Crest2	Crest2: 57	37779	0.0218002	2.58332	0.0279514	2.00864	TRUE	0.021989	1.52715e-06	2.81393e-06	5.81612	TRUE	639	2.00864																											3736	4259	7995	54	60	local_halves
Figure 4	f	F4_crest_proteins	DE-SWAN crest protein source values.	figure_source	figure10b_protein_deswan_crest_proteins_source.tsv		lrrn1						LRRN1	-0.0539037	0.010472		1.97997	higher_in_younger_half																		57							4259	3736		Crest2	Crest2: 57	37779	0.0210525	-2.56045	0.0298077	-1.97997	TRUE	-0.126896	8.61293e-164	6.93555e-163	163.065	TRUE	639	1.97997																											3736	4259	7995	54	60	local_halves
Figure 4	f	F4_crest_proteins	DE-SWAN crest protein source values.	figure_source	figure10b_protein_deswan_crest_proteins_source.tsv		flt4						FLT4	0.0550219	0.0106072		1.9744	higher_in_older_half																		57							4259	3736		Crest2	Crest2: 57	37779	0.0215267	2.55598	0.0301411	1.9744	TRUE	0.0485402	2.64985e-25	7.0221e-25	24.5768	TRUE	639	1.9744																											3736	4259	7995	54	60	local_halves
Figure 4	f	F4_crest_proteins	DE-SWAN crest protein source values.	figure_source	figure10b_protein_deswan_crest_proteins_source.tsv		ccl22						CCL22	0.0529057	0.010633		1.97334	higher_in_older_half																		57							4259	3736		Crest2	Crest2: 57	37779	0.0207056	2.55514	0.030163	1.97334	TRUE	0.111876	1.61787e-119	9.68399e-119	118.791	TRUE	639	1.97334																											3736	4259	7995	54	60	local_halves
Figure 4	f	F4_crest_proteins	DE-SWAN crest protein source values.	figure_source	figure10b_protein_deswan_crest_proteins_source.tsv		sod3						SOD3	0.0527819	0.0107219		1.96973	higher_in_older_half																		57							4259	3736		Crest2	Crest2: 57	37779	0.0206807	2.55224	0.0303636	1.96973	TRUE	-0.0284069	1.09442e-09	2.20626e-09	8.96081	TRUE	639	1.96973																											3736	4259	7995	54	60	local_halves
Figure 4	f	F4_crest_proteins	DE-SWAN crest protein source values.	figure_source	figure10b_protein_deswan_crest_proteins_source.tsv		igdcc4						IGDCC4	-0.0492937	0.010777		1.9675	higher_in_younger_half																		57							4259	3736		Crest2	Crest2: 57	37779	0.0193275	-2.55045	0.0304678	-1.9675	TRUE	-0.0813435	1.8631e-63	7.60635e-63	62.7298	TRUE	639	1.9675																											3736	4259	7995	54	60	local_halves
Figure 4	f	F4_crest_proteins	DE-SWAN crest protein source values.	figure_source	figure10b_protein_deswan_crest_proteins_source.tsv		pomc						POMC	0.0504363	0.0109633		1.96006	higher_in_older_half																		57							4259	3736		Crest2	Crest2: 57	37779	0.019822	2.54446	0.0309422	1.96006	TRUE	-0.0300411	3.3743e-10	6.87838e-10	9.47182	TRUE	639	1.96006																											3736	4259	7995	54	60	local_halves
Figure 4	f	F4_crest_proteins	DE-SWAN crest protein source values.	figure_source	figure10b_protein_deswan_crest_proteins_source.tsv		sult2a1						SULT2A1	0.054868	0.0111406		1.95309	higher_in_older_half																		57							4259	3736		Crest2	Crest2: 57	37779	0.0216114	2.53885	0.0313895	1.95309	TRUE	0.163084	3.47829e-262	4.62977e-261	261.459	TRUE	639	1.95309																											3736	4259	7995	54	60	local_halves
Figure 4	f	F4_crest_proteins	DE-SWAN crest protein source values.	figure_source	figure10b_protein_deswan_crest_proteins_source.tsv		f9						F9	0.0519887	0.0111878		1.95126	higher_in_older_half																		57							4259	3736		Crest2	Crest2: 57	37779	0.0204892	2.53737	0.0314692	1.95126	TRUE	0.137846	2.7585e-169	2.29089e-168	168.559	TRUE	639	1.95126																											3736	4259	7995	54	60	local_halves
Figure 4	f	F4_crest_proteins	DE-SWAN crest protein source values.	figure_source	figure10b_protein_deswan_crest_proteins_source.tsv		rgmb						RGMB	0.0536808	0.0112863		1.94745	higher_in_older_half																		57							4259	3736		Crest2	Crest2: 57	37779	0.0211817	2.5343	0.031693	1.94745	TRUE	0.110754	4.06528e-121	2.48434e-120	120.391	TRUE	639	1.94745																											3736	4259	7995	54	60	local_halves
Figure 4	f	F4_crest_proteins	DE-SWAN crest protein source values.	figure_source	figure10b_protein_deswan_crest_proteins_source.tsv		ctsb						CTSB	0.0536561	0.0115425		1.9377	higher_in_older_half																		57							4259	3736		Crest2	Crest2: 57	37779	0.021238	2.52642	0.0323577	1.9377	TRUE	0.0478949	1.6253e-24	4.26825e-24	23.7891	TRUE	639	1.9377																											3736	4259	7995	54	60	local_halves
Figure 4	f	F4_crest_proteins	DE-SWAN crest protein source values.	figure_source	figure10b_protein_deswan_crest_proteins_source.tsv		optc						OPTC	0.0522906	0.0116871		1.93229	higher_in_older_half																		57							4259	3736		Crest2	Crest2: 57	37779	0.0207335	2.52204	0.0327082	1.93229	TRUE	0.0495247	2.44613e-24	6.4123e-24	23.6115	TRUE	639	1.93229																											3736	4259	7995	54	60	local_halves
Figure 4	f	F4_crest_proteins	DE-SWAN crest protein source values.	figure_source	figure10b_protein_deswan_crest_proteins_source.tsv		wfikkn1						WFIKKN1	-0.0509565	0.0118231		1.92727	higher_in_younger_half																		57							4259	3736		Crest2	Crest2: 57	37779	0.0202372	-2.51796	0.0330335	-1.92727	TRUE	-0.0726318	1.96203e-49	7.06087e-49	48.7073	TRUE	639	1.92727																											3736	4259	7995	54	60	local_halves
Figure 4	f	F4_crest_proteins	DE-SWAN crest protein source values.	figure_source	figure10b_protein_deswan_crest_proteins_source.tsv		gprc5c						GPRC5C	0.0537096	0.0119048		1.92428	higher_in_older_half																		57							4259	3736		Crest2	Crest2: 57	37779	0.0213512	2.51553	0.033206	1.92428	TRUE	0.112852	3.0902e-134	2.08035e-133	133.51	TRUE	639	1.92428																											3736	4259	7995	54	60	local_halves
Figure 4	f	F4_crest_proteins	DE-SWAN crest protein source values.	figure_source	figure10b_protein_deswan_crest_proteins_source.tsv		klrb1						KLRB1	0.0536937	0.0120416		1.91932	higher_in_older_half																		57							4259	3736		Crest2	Crest2: 57	37779	0.0213791	2.5115	0.0335314	1.91932	TRUE	0.158054	2.48091e-251	3.19993e-250	250.605	TRUE	639	1.91932																											3736	4259	7995	54	60	local_halves
Figure 4	f	F4_crest_proteins	DE-SWAN crest protein source values.	figure_source	figure10b_protein_deswan_crest_proteins_source.tsv		prap1						PRAP1	0.0453158	0.0126481		1.89798	higher_in_older_half																		57							4259	3736		Crest2	Crest2: 57	37779	0.0181693	2.49409	0.0351617	1.89798	TRUE	0.222845	0	0	377.379	TRUE	639	1.89798																											3736	4259	7995	54	60	local_halves
Figure 4	f	F4_crest_proteins	DE-SWAN crest protein source values.	figure_source	figure10b_protein_deswan_crest_proteins_source.tsv		pnlip						PNLIP	0.0518221	0.0126863		1.89667	higher_in_older_half																		57							4259	3736		Crest2	Crest2: 57	37779	0.0207869	2.49302	0.0352092	1.89667	TRUE	0.0264858	6.94091e-09	1.37731e-08	8.15858	TRUE	639	1.89667																											3736	4259	7995	54	60	local_halves
Figure 4	f	F4_crest_proteins	DE-SWAN crest protein source values.	figure_source	figure10b_protein_deswan_crest_proteins_source.tsv		slurp1						SLURP1	0.052577	0.0129885		1.88644	higher_in_older_half																		57							4259	3736		Crest2	Crest2: 57	37779	0.0211608	2.48464	0.035988	1.88644	TRUE	0.0943517	7.23051e-92	3.64653e-91	91.1408	TRUE	639	1.88644																											3736	4259	7995	54	60	local_halves
Figure 4	f	F4_crest_proteins	DE-SWAN crest protein source values.	figure_source	figure10b_protein_deswan_crest_proteins_source.tsv		slc39a14						SLC39A14	0.0529736	0.0133382		1.8749	higher_in_older_half																		57							4259	3736		Crest2	Crest2: 57	37779	0.0214021	2.47516	0.0368958	1.8749	TRUE	0.0778954	1.84343e-63	7.53662e-63	62.7344	TRUE	639	1.8749																											3736	4259	7995	54	60	local_halves
Figure 4	f	F4_crest_proteins	DE-SWAN crest protein source values.	figure_source	figure10b_protein_deswan_crest_proteins_source.tsv		smoc2						SMOC2	0.048866	0.0136315		1.86546	higher_in_older_half																		57							4259	3736		Crest2	Crest2: 57	37779	0.0198048	2.46738	0.0376447	1.86546	TRUE	0.136178	2.27412e-164	1.85169e-163	163.643	TRUE	639	1.86546																											3736	4259	7995	54	60	local_halves
Figure 4	f	F4_crest_proteins	DE-SWAN crest protein source values.	figure_source	figure10b_protein_deswan_crest_proteins_source.tsv		cd5						CD5	0.0526568	0.0138568		1.85834	higher_in_older_half																		57							4259	3736		Crest2	Crest2: 57	37779	0.0213921	2.4615	0.0382035	1.85834	TRUE	0.160028	9.48116e-244	1.14679e-242	243.023	TRUE	639	1.85834																											3736	4259	7995	54	60	local_halves
Figure 4	f	F4_crest_proteins	DE-SWAN crest protein source values.	figure_source	figure10b_protein_deswan_crest_proteins_source.tsv		ednrb						EDNRB	0.0475967	0.0139456		1.85556	higher_in_older_half																		57							4259	3736		Crest2	Crest2: 57	37779	0.0193545	2.45921	0.0383849	1.85556	TRUE	0.0306666	1.73491e-11	3.64882e-11	10.7607	TRUE	639	1.85556																											3736	4259	7995	54	60	local_halves
Figure 4	f	F4_crest_proteins	DE-SWAN crest protein source values.	figure_source	figure10b_protein_deswan_crest_proteins_source.tsv		mia						MIA	0.0523726	0.0140136		1.85345	higher_in_older_half																		57							4259	3736		Crest2	Crest2: 57	37779	0.0213117	2.45746	0.0384654	1.85345	TRUE	0.0629936	7.43472e-42	2.44332e-41	41.1287	TRUE	639	1.85345																											3736	4259	7995	54	60	local_halves
Figure 4	f	F4_crest_proteins	DE-SWAN crest protein source values.	figure_source	figure10b_protein_deswan_crest_proteins_source.tsv		rida						RIDA	0.0474645	0.014021		1.85322	higher_in_older_half																		57							4259	3736		Crest2	Crest2: 57	37779	0.019316	2.45727	0.0384654	1.85322	TRUE	0.124971	6.37629e-143	4.50046e-142	142.195	TRUE	639	1.85322																											3736	4259	7995	54	60	local_halves
Figure 4	f	F4_crest_proteins	DE-SWAN crest protein source values.	figure_source	figure10b_protein_deswan_crest_proteins_source.tsv		ca9						CA9	0.0518555	0.0141528		1.84916	higher_in_older_half																		57							4259	3736		Crest2	Crest2: 57	37779	0.0211318	2.4539	0.0387634	1.84916	TRUE	0.0970491	1.1707e-94	5.96605e-94	93.9316	TRUE	639	1.84916																											3736	4259	7995	54	60	local_halves
Figure 4	f	F4_crest_proteins	DE-SWAN crest protein source values.	figure_source	figure10b_protein_deswan_crest_proteins_source.tsv		notch1						NOTCH1	0.052228	0.0143444		1.84332	higher_in_older_half																		57							4259	3736		Crest2	Crest2: 57	37779	0.0213258	2.44906	0.0392238	1.84332	TRUE	0.0346738	1.75631e-13	3.84936e-13	12.7554	TRUE	639	1.84332																											3736	4259	7995	54	60	local_halves
Figure 4	f	F4_crest_proteins	DE-SWAN crest protein source values.	figure_source	figure10b_protein_deswan_crest_proteins_source.tsv		pla2g10						PLA2G10	0.0514522	0.0144931		1.83884	higher_in_older_half																		57							4259	3736		Crest2	Crest2: 57	37779	0.0210409	2.44534	0.0395654	1.83884	TRUE	0.08067	6.74796e-64	2.78222e-63	63.1708	TRUE	639	1.83884																											3736	4259	7995	54	60	local_halves
Figure 4	f	F4_crest_proteins	DE-SWAN crest protein source values.	figure_source	figure10b_protein_deswan_crest_proteins_source.tsv		calb2						CALB2	0.049798	0.0145938		1.83583	higher_in_older_half																		57							4259	3736		Crest2	Crest2: 57	37779	0.0203853	2.44284	0.0397751	1.83583	TRUE	0.101011	1.33427e-92	6.76418e-92	91.8748	TRUE	639	1.83583																											3736	4259	7995	54	60	local_halves
Figure 4	f	F4_crest_proteins	DE-SWAN crest protein source values.	figure_source	figure10b_protein_deswan_crest_proteins_source.tsv		ca6						CA6	-0.0497914	0.0147361		1.83162	higher_in_younger_half																		57							4259	3736		Crest2	Crest2: 57	37779	0.0204119	-2.43933	0.0400703	-1.83162	TRUE	-0.126674	9.39536e-144	6.6962e-143	143.027	TRUE	639	1.83162																											3736	4259	7995	54	60	local_halves
Figure 4	f	F4_crest_proteins	DE-SWAN crest protein source values.	figure_source	figure10b_protein_deswan_crest_proteins_source.tsv		reg1b						REG1B	0.052347	0.0147501		1.83121	higher_in_older_half																		57							4259	3736		Crest2	Crest2: 57	37779	0.0214626	2.43899	0.0400703	1.83121	TRUE	0.163681	8.44617e-275	1.23103e-273	274.073	TRUE	639	1.83121																											3736	4259	7995	54	60	local_halves
Figure 4	f	F4_crest_proteins	DE-SWAN crest protein source values.	figure_source	figure10b_protein_deswan_crest_proteins_source.tsv		vgf						VGF	0.0486936	0.0147832		1.83023	higher_in_older_half																		57							4259	3736		Crest2	Crest2: 57	37779	0.0199713	2.43818	0.0400948	1.83023	TRUE	0.0757808	2.56205e-59	9.99783e-59	58.5914	TRUE	639	1.83023																											3736	4259	7995	54	60	local_halves
Figure 4	f	F4_crest_proteins	DE-SWAN crest protein source values.	figure_source	figure10b_protein_deswan_crest_proteins_source.tsv		glo1						GLO1	-0.05215	0.0149564		1.82517	higher_in_younger_half																		57							4259	3736		Crest2	Crest2: 57	37779	0.021426	-2.43396	0.0404989	-1.82517	TRUE	0.0493073	2.09021e-26	5.64686e-26	25.6798	TRUE	639	1.82517																											3736	4259	7995	54	60	local_halves
Figure 4	f	F4_crest_proteins	DE-SWAN crest protein source values.	figure_source	figure10b_protein_deswan_crest_proteins_source.tsv		matn3						MATN3	0.0504527	0.0149867		1.82429	higher_in_older_half																		57							4259	3736		Crest2	Crest2: 57	37779	0.0207349	2.43323	0.0405152	1.82429	TRUE	0.0283209	9.88157e-10	1.99756e-09	9.00517	TRUE	639	1.82429																											3736	4259	7995	54	60	local_halves
Figure 4	f	F4_crest_proteins	DE-SWAN crest protein source values.	figure_source	figure10b_protein_deswan_crest_proteins_source.tsv		fcrl2						FCRL2	0.0515252	0.0150808		1.82158	higher_in_older_half																		57							4259	3736		Crest2	Crest2: 57	37779	0.0211954	2.43096	0.0407034	1.82158	TRUE	0.0564096	2.55589e-34	7.73668e-34	33.5925	TRUE	639	1.82158																											3736	4259	7995	54	60	local_halves
Figure 4	f	F4_crest_proteins	DE-SWAN crest protein source values.	figure_source	figure10b_protein_deswan_crest_proteins_source.tsv		cd40						CD40	0.0535174	0.0154449		1.81121	higher_in_older_half																		57							4259	3736		Crest2	Crest2: 57	37779	0.0220937	2.4223	0.041619	1.81121	TRUE	0.085417	9.33591e-77	4.23238e-76	76.0298	TRUE	639	1.81121																											3736	4259	7995	54	60	local_halves
Figure 4	f	F4_crest_proteins	DE-SWAN crest protein source values.	figure_source	figure10b_protein_deswan_crest_proteins_source.tsv		apom						APOM	-0.0504573	0.0157007		1.80408	higher_in_younger_half																		57							4259	3736		Crest2	Crest2: 57	37779	0.0208819	-2.41632	0.04224	-1.80408	TRUE	-0.181016	0	0	313.869	TRUE	639	1.80408																											3736	4259	7995	54	60	local_halves
Figure 4	f	F4_crest_proteins	DE-SWAN crest protein source values.	figure_source	figure10b_protein_deswan_crest_proteins_source.tsv		cxcl11						CXCL11	0.0518592	0.0158925		1.79881	higher_in_older_half																		57							4259	3736		Crest2	Crest2: 57	37779	0.0215015	2.41189	0.042687	1.79881	TRUE	0.115914	3.75869e-139	2.57802e-138	138.425	TRUE	639	1.79881																											3736	4259	7995	54	60	local_halves
Figure 4	f	F4_crest_proteins	DE-SWAN crest protein source values.	figure_source	figure10b_protein_deswan_crest_proteins_source.tsv		bola1						BOLA1	0.0488971	0.0159919		1.7961	higher_in_older_half																		57							4259	3736		Crest2	Crest2: 57	37779	0.0202925	2.40962	0.042885	1.7961	TRUE	0.050702	3.5402e-28	9.81891e-28	27.451	TRUE	639	1.7961																											3736	4259	7995	54	60	local_halves
Figure 4	f	F4_crest_proteins	DE-SWAN crest protein source values.	figure_source	figure10b_protein_deswan_crest_proteins_source.tsv		itgb1						ITGB1	0.051747	0.0162961		1.78792	higher_in_older_half																		57							4259	3736		Crest2	Crest2: 57	37779	0.0215368	2.40273	0.0436307	1.78792	TRUE	-0.0446421	3.73469e-21	9.3048e-21	20.4277	TRUE	639	1.78792																											3736	4259	7995	54	60	local_halves
Figure 4	f	F4_crest_proteins	DE-SWAN crest protein source values.	figure_source	figure10b_protein_deswan_crest_proteins_source.tsv		mnda						MNDA	-0.0529411	0.0165169		1.78207	higher_in_younger_half																		57							4259	3736		Crest2	Crest2: 57	37779	0.022079	-2.3978	0.0441509	-1.78207	TRUE	0.048546	8.12227e-26	2.17016e-25	25.0903	TRUE	639	1.78207																											3736	4259	7995	54	60	local_halves
Figure 4	f	F4_crest_proteins	DE-SWAN crest protein source values.	figure_source	figure10b_protein_deswan_crest_proteins_source.tsv		cntn3						CNTN3	0.0469339	0.0166093		1.77965	higher_in_older_half																		57							4259	3736		Crest2	Crest2: 57	37779	0.0195905	2.39575	0.0443268	1.77965	TRUE	-0.031777	6.11562e-10	1.23971e-09	9.21356	TRUE	639	1.77965																											3736	4259	7995	54	60	local_halves
Figure 4	f	F4_crest_proteins	DE-SWAN crest protein source values.	figure_source	figure10b_protein_deswan_crest_proteins_source.tsv		sned1						SNED1	0.0473548	0.0167865		1.77504	higher_in_older_half																		57							4259	3736		Crest2	Crest2: 57	37779	0.0197983	2.39186	0.0447283	1.77504	TRUE	0.0213407	3.55017e-06	6.4238e-06	5.44975	TRUE	639	1.77504																											3736	4259	7995	54	60	local_halves
Figure 4	f	F4_crest_proteins	DE-SWAN crest protein source values.	figure_source	figure10b_protein_deswan_crest_proteins_source.tsv		fcrlb						FCRLB	0.0488411	0.0171565		1.76557	higher_in_older_half																		57							4259	3736		Crest2	Crest2: 57	37779	0.0204884	2.38384	0.0456412	1.76557	TRUE	0.104652	1.54713e-113	8.94819e-113	112.81	TRUE	639	1.76557																											3736	4259	7995	54	60	local_halves
Figure 4	f	F4_crest_proteins	DE-SWAN crest protein source values.	figure_source	figure10b_protein_deswan_crest_proteins_source.tsv		tff3						TFF3	0.0478197	0.017423		1.75888	higher_in_older_half																		57							4259	3736		Crest2	Crest2: 57	37779	0.0201079	2.37815	0.0462701	1.75888	TRUE	0.213971	0	0	468.978	TRUE	639	1.75888																											3736	4259	7995	54	60	local_halves
Figure 4	f	F4_crest_proteins	DE-SWAN crest protein source values.	figure_source	figure10b_protein_deswan_crest_proteins_source.tsv		bcl2						BCL2	0.0507073	0.0174484		1.75825	higher_in_older_half																		57							4259	3736		Crest2	Crest2: 57	37779	0.0213269	2.37762	0.0462701	1.75825	TRUE	0.0717591	2.03305e-54	7.59786e-54	53.6919	TRUE	639	1.75825																											3736	4259	7995	54	60	local_halves
Figure 4	f	F4_crest_proteins	DE-SWAN crest protein source values.	figure_source	figure10b_protein_deswan_crest_proteins_source.tsv		asgr2						ASGR2	0.0475857	0.017556		1.75557	higher_in_older_half																		57							4259	3736		Crest2	Crest2: 57	37779	0.0200332	2.37535	0.0464817	1.75557	TRUE	0.170577	2.03776e-301	3.33712e-300	300.691	TRUE	639	1.75557																											3736	4259	7995	54	60	local_halves
Figure 4	f	F4_crest_proteins	DE-SWAN crest protein source values.	figure_source	figure10b_protein_deswan_crest_proteins_source.tsv		atrn						ATRN	0.047616	0.01778		1.75007	higher_in_older_half																		57							4259	3736		Crest2	Crest2: 57	37779	0.0200855	2.37066	0.047	1.75007	TRUE	-0.0289944	5.07476e-10	1.03086e-09	9.29458	TRUE	639	1.75007																											3736	4259	7995	54	60	local_halves
Figure 4	f	F4_crest_proteins	DE-SWAN crest protein source values.	figure_source	figure10b_protein_deswan_crest_proteins_source.tsv		cdh15						CDH15	0.0443106	0.0178115		1.7493	higher_in_older_half																		57							4259	3736		Crest2	Crest2: 57	37779	0.0186964	2.37001	0.0470089	1.7493	TRUE	0.0875613	4.05851e-61	1.60741e-60	60.3916	TRUE	639	1.7493																											3736	4259	7995	54	60	local_halves
Figure 4	f	F4_crest_proteins	DE-SWAN crest protein source values.	figure_source	figure10b_protein_deswan_crest_proteins_source.tsv		glb1						GLB1	0.0511217	0.0178529		1.74829	higher_in_older_half																		57							4259	3736		Crest2	Crest2: 57	37779	0.0215781	2.36915	0.0470435	1.74829	TRUE	0.038516	5.69447e-16	1.3091e-15	15.2445	TRUE	639	1.74829																											3736	4259	7995	54	60	local_halves
Figure 4	f	F4_crest_proteins	DE-SWAN crest protein source values.	figure_source	figure10b_protein_deswan_crest_proteins_source.tsv		cntn5						CNTN5	0.0474194	0.0179585		1.74573	higher_in_older_half																		57							4259	3736		Crest2	Crest2: 57	37779	0.0200338	2.36696	0.0472286	1.74573	TRUE	-0.11694	1.47942e-122	9.13666e-122	121.83	TRUE	639	1.74573																											3736	4259	7995	54	60	local_halves
Figure 4	f	F4_crest_proteins	DE-SWAN crest protein source values.	figure_source	figure10b_protein_deswan_crest_proteins_source.tsv		pdia3						PDIA3	0.0490076	0.0179797		1.74522	higher_in_older_half																		57							4259	3736		Crest2	Crest2: 57	37779	0.0207086	2.36653	0.0472286	1.74522	TRUE	0.0899065	1.11656e-85	5.36207e-85	84.9521	TRUE	639	1.74522																											3736	4259	7995	54	60	local_halves
Figure 4	f	F4_crest_proteins	DE-SWAN crest protein source values.	figure_source	figure10b_protein_deswan_crest_proteins_source.tsv		sox9						SOX9	0.0474913	0.0181974		1.73999	higher_in_older_half																		57							4259	3736		Crest2	Crest2: 57	37779	0.0201058	2.36206	0.0477253	1.73999	TRUE	0.0637955	3.1266e-44	1.06348e-43	43.5049	TRUE	639	1.73999																											3736	4259	7995	54	60	local_halves
Figure 4	f	F4_crest_proteins	DE-SWAN crest protein source values.	figure_source	figure10b_protein_deswan_crest_proteins_source.tsv		adam8						ADAM8	0.0510741	0.018312		1.73727	higher_in_older_half																		57							4259	3736		Crest2	Crest2: 57	37779	0.021644	2.35974	0.0479503	1.73727	TRUE	0.157274	7.45142e-250	9.5267e-249	249.128	TRUE	639	1.73727																											3736	4259	7995	54	60	local_halves
Figure 4	f	F4_crest_proteins	DE-SWAN crest protein source values.	figure_source	figure10b_protein_deswan_crest_proteins_source.tsv		alpp						ALPP	0.0438551	0.0185027		1.73277	higher_in_older_half																		57							4259	3736		Crest2	Crest2: 57	37779	0.0186151	2.35589	0.0483738	1.73277	TRUE	0.066473	9.80034e-34	2.93909e-33	33.0088	TRUE	639	1.73277																											3736	4259	7995	54	60	local_halves
Figure 4	f	F4_crest_proteins	DE-SWAN crest protein source values.	figure_source	figure10b_protein_deswan_crest_proteins_source.tsv		ifnlr1						IFNLR1	0.051001	0.0189091		1.72333	higher_in_older_half																		57							4259	3736		Crest2	Crest2: 57	37779	0.0217229	2.3478	0.049359	1.72333	TRUE	0.0792803	7.11204e-64	2.92819e-63	63.148	TRUE	639	1.72333																											3736	4259	7995	54	60	local_halves
Figure 4	f	F4_crest_proteins	DE-SWAN crest protein source values.	figure_source	figure10b_protein_deswan_crest_proteins_source.tsv		eda2r						EDA2R	0.283415	7.07746e-71		70.1501	higher_in_older_half																		65							4873	5626		Crest3	Crest3: 65	37779	0.0158015	17.9359	1.18052e-67	70.1501	TRUE	0.282985	0	0	545.68	TRUE	677	70.1501																											5626	4873	10499	62	68	local_halves
Figure 4	f	F4_crest_proteins	DE-SWAN crest protein source values.	figure_source	figure10b_protein_deswan_crest_proteins_source.tsv		eln						ELN	0.19733	1.18939e-41		40.9247	higher_in_older_half																		65							4873	5626		Crest3	Crest3: 65	37779	0.0145312	13.5797	9.9195e-39	40.9247	TRUE	0.113	4.18517e-81	1.97408e-80	80.3783	TRUE	677	40.9247																											5626	4873	10499	62	68	local_halves
Figure 4	f	F4_crest_proteins	DE-SWAN crest protein source values.	figure_source	figure10b_protein_deswan_crest_proteins_source.tsv		gdf15						GDF15	0.216163	3.83275e-39		38.4165	higher_in_older_half																		65							4873	5626		Crest3	Crest3: 65	37779	0.0164476	13.1425	2.13101e-36	38.4165	TRUE	0.452376	0	0	1554.08	TRUE	677	38.4165																											5626	4873	10499	62	68	local_halves
Figure 4	f	F4_crest_proteins	DE-SWAN crest protein source values.	figure_source	figure10b_protein_deswan_crest_proteins_source.tsv		nefl						NEFL	0.211277	4.14418e-36		35.3826	higher_in_older_half																		65							4873	5626		Crest3	Crest3: 65	37779	0.0167755	12.5943	1.72812e-33	35.3826	TRUE	0.176505	2.39101e-248	3.00423e-247	247.621	TRUE	677	35.3826																											5626	4873	10499	62	68	local_halves
Figure 4	f	F4_crest_proteins	DE-SWAN crest protein source values.	figure_source	figure10b_protein_deswan_crest_proteins_source.tsv		chrdl1						CHRDL1	0.192482	5.64737e-30		29.2482	higher_in_older_half																		65							4873	5626		Crest3	Crest3: 65	37779	0.0168706	11.4093	1.88396e-27	29.2482	TRUE	0.16118	1.85831e-209	1.88745e-208	208.731	TRUE	677	29.2482																											5626	4873	10499	62	68	local_halves
Figure 4	f	F4_crest_proteins	DE-SWAN crest protein source values.	figure_source	figure10b_protein_deswan_crest_proteins_source.tsv		wfdc2						WFDC2	0.190426	4.38199e-29		28.3583	higher_in_older_half																		65							4873	5626		Crest3	Crest3: 65	37779	0.0169608	11.2275	1.21819e-26	28.3583	TRUE	0.357456	0	0	1028.42	TRUE	677	28.3583																											5626	4873	10499	62	68	local_halves
Figure 4	f	F4_crest_proteins	DE-SWAN crest protein source values.	figure_source	figure10b_protein_deswan_crest_proteins_source.tsv		wnt9a						WNT9A	0.186304	8.61162e-28		27.0649	higher_in_older_half																		65							4873	5626		Crest3	Crest3: 65	37779	0.0170017	10.958	2.05203e-25	27.0649	TRUE	0.145198	2.61426e-182	2.34479e-181	181.583	TRUE	677	27.0649																											5626	4873	10499	62	68	local_halves
Figure 4	f	F4_crest_proteins	DE-SWAN crest protein source values.	figure_source	figure10b_protein_deswan_crest_proteins_source.tsv		ogn						OGN	0.186501	3.45069e-26		25.4621	higher_in_older_half																		65							4873	5626		Crest3	Crest3: 65	37779	0.0175697	10.6149	7.19468e-24	25.4621	TRUE	0.208397	0	0	378.929	TRUE	677	25.4621																											5626	4873	10499	62	68	local_halves
Figure 4	f	F4_crest_proteins	DE-SWAN crest protein source values.	figure_source	figure10b_protein_deswan_crest_proteins_source.tsv		ccdc80						CCDC80	0.190081	4.61927e-26		25.3354	higher_in_older_half																		65							4873	5626		Crest3	Crest3: 65	37779	0.0179536	10.5874	8.56105e-24	25.3354	TRUE	0.144825	7.99263e-176	6.93408e-175	175.097	TRUE	677	25.3354																											5626	4873	10499	62	68	local_halves
Figure 4	f	F4_crest_proteins	DE-SWAN crest protein source values.	figure_source	figure10b_protein_deswan_crest_proteins_source.tsv		rspo3						RSPO3	0.191403	7.20417e-26		25.1424	higher_in_older_half																		65							4873	5626		Crest3	Crest3: 65	37779	0.0181506	10.5452	1.20166e-23	25.1424	TRUE	0.151705	4.05415e-212	4.17592e-211	211.392	TRUE	677	25.1424																											5626	4873	10499	62	68	local_halves
Figure 4	f	F4_crest_proteins	DE-SWAN crest protein source values.	figure_source	figure10b_protein_deswan_crest_proteins_source.tsv		lect2						LECT2	0.170174	1.01157e-25		24.995	higher_in_older_half																		65							4873	5626		Crest3	Crest3: 65	37779	0.0161871	10.5129	1.53391e-23	24.995	TRUE	0.102789	6.06284e-87	2.95045e-86	86.2173	TRUE	677	24.995																											5626	4873	10499	62	68	local_halves
Figure 4	f	F4_crest_proteins	DE-SWAN crest protein source values.	figure_source	figure10b_protein_deswan_crest_proteins_source.tsv		ltbp2						LTBP2	0.173156	1.233e-25		24.909	higher_in_older_half																		65							4873	5626		Crest3	Crest3: 65	37779	0.0165004	10.4941	1.71388e-23	24.909	TRUE	0.174762	3.09202e-229	3.54852e-228	228.51	TRUE	677	24.909																											5626	4873	10499	62	68	local_halves
Figure 4	f	F4_crest_proteins	DE-SWAN crest protein source values.	figure_source	figure10b_protein_deswan_crest_proteins_source.tsv		colec12						COLEC12	0.17546	2.38588e-25		24.6224	higher_in_older_half																		65							4873	5626		Crest3	Crest3: 65	37779	0.0168212	10.4309	3.06127e-23	24.6224	TRUE	0.253258	0	0	509.826	TRUE	677	24.6224																											5626	4873	10499	62	68	local_halves
Figure 4	f	F4_crest_proteins	DE-SWAN crest protein source values.	figure_source	figure10b_protein_deswan_crest_proteins_source.tsv		pgf						PGF	0.171749	3.80863e-24		23.4192	higher_in_older_half																		65							4873	5626		Crest3	Crest3: 65	37779	0.0169018	10.1616	4.32155e-22	23.4192	TRUE	0.268984	0	0	588.972	TRUE	677	23.4192																											5626	4873	10499	62	68	local_halves
Figure 4	f	F4_crest_proteins	DE-SWAN crest protein source values.	figure_source	figure10b_protein_deswan_crest_proteins_source.tsv		adm						ADM	0.160843	3.88629e-24		23.4105	higher_in_older_half																		65							4873	5626		Crest3	Crest3: 65	37779	0.0158316	10.1596	4.32155e-22	23.4105	TRUE	0.270034	0	0	525.074	TRUE	677	23.4105																											5626	4873	10499	62	68	local_halves
Figure 4	f	F4_crest_proteins	DE-SWAN crest protein source values.	figure_source	figure10b_protein_deswan_crest_proteins_source.tsv		mmp12						MMP12	0.180771	4.96545e-24		23.304	higher_in_older_half																		65							4873	5626		Crest3	Crest3: 65	37779	0.0178356	10.1354	5.17648e-22	23.304	TRUE	0.208785	0	0	366.316	TRUE	677	23.304																											5626	4873	10499	62	68	local_halves
Figure 4	f	F4_crest_proteins	DE-SWAN crest protein source values.	figure_source	figure10b_protein_deswan_crest_proteins_source.tsv		gfap						GFAP	0.185463	1.30009e-23		22.886	higher_in_older_half																		65							4873	5626		Crest3	Crest3: 65	37779	0.0184724	10.04	1.27562e-21	22.886	TRUE	0.0285845	9.61157e-09	1.89951e-08	8.01721	TRUE	677	22.886																											5626	4873	10499	62	68	local_halves
Figure 4	f	F4_crest_proteins	DE-SWAN crest protein source values.	figure_source	figure10b_protein_deswan_crest_proteins_source.tsv		ccn5						CCN5	0.163714	1.42558e-23		22.846	higher_in_older_half																		65							4873	5626		Crest3	Crest3: 65	37779	0.016321	10.0308	1.32104e-21	22.846	TRUE	0.141409	2.27692e-161	1.80359e-160	160.643	TRUE	677	22.846																											5626	4873	10499	62	68	local_halves
Figure 4	f	F4_crest_proteins	DE-SWAN crest protein source values.	figure_source	figure10b_protein_deswan_crest_proteins_source.tsv		ntprobnp						NTPROBNP	0.193847	4.73781e-23		22.3244	higher_in_older_half																		65							4873	5626		Crest3	Crest3: 65	37779	0.0195599	9.91042	4.1593e-21	22.3244	TRUE	0.162952	2.7731e-243	3.34032e-242	242.557	TRUE	677	22.3244																											5626	4873	10499	62	68	local_halves
Figure 4	f	F4_crest_proteins	DE-SWAN crest protein source values.	figure_source	figure10b_protein_deswan_crest_proteins_source.tsv		klk4						KLK4	0.176745	8.53234e-23		22.0689	higher_in_older_half																		65							4873	5626		Crest3	Crest3: 65	37779	0.017942	9.85092	7.11597e-21	22.0689	TRUE	0.152146	4.85088e-219	5.25662e-218	218.314	TRUE	677	22.0689																											5626	4873	10499	62	68	local_halves
Figure 4	f	F4_crest_proteins	DE-SWAN crest protein source values.	figure_source	figure10b_protein_deswan_crest_proteins_source.tsv		igfbp4						IGFBP4	0.177099	1.23124e-22		21.9097	higher_in_older_half																		65							4873	5626		Crest3	Crest3: 65	37779	0.0180462	9.81366	9.77953e-21	21.9097	TRUE	0.346198	0	0	1052.69	TRUE	677	21.9097																											5626	4873	10499	62	68	local_halves
Figure 4	f	F4_crest_proteins	DE-SWAN crest protein source values.	figure_source	figure10b_protein_deswan_crest_proteins_source.tsv		nbl1						NBL1	0.179924	2.54533e-22		21.5943	higher_in_older_half																		65							4873	5626		Crest3	Crest3: 65	37779	0.0184737	9.73946	1.92983e-20	21.5943	TRUE	0.200603	0	0	393.039	TRUE	677	21.5943																											5626	4873	10499	62	68	local_halves
Figure 4	f	F4_crest_proteins	DE-SWAN crest protein source values.	figure_source	figure10b_protein_deswan_crest_proteins_source.tsv		yap1						YAP1	0.159435	3.17036e-22		21.4989	higher_in_older_half																		65							4873	5626		Crest3	Crest3: 65	37779	0.016408	9.71691	2.2992e-20	21.4989	TRUE	0.297724	0	0	708.399	TRUE	677	21.4989																											5626	4873	10499	62	68	local_halves
Figure 4	f	F4_crest_proteins	DE-SWAN crest protein source values.	figure_source	figure10b_protein_deswan_crest_proteins_source.tsv		cxcl17						CXCL17	0.136895	2.32204e-21		20.6341	higher_in_older_half																		65							4873	5626		Crest3	Crest3: 65	37779	0.0143946	9.51015	1.61382e-19	20.6341	TRUE	0.147155	1.23749e-136	8.40859e-136	135.907	TRUE	677	20.6341																											5626	4873	10499	62	68	local_halves
Figure 4	f	F4_crest_proteins	DE-SWAN crest protein source values.	figure_source	figure10b_protein_deswan_crest_proteins_source.tsv		hspb6						HSPB6	0.156251	4.6802e-21		20.3297	higher_in_older_half																		65							4873	5626		Crest3	Crest3: 65	37779	0.0165584	9.43634	3.12263e-19	20.3297	TRUE	0.170974	9.42661e-223	1.05282e-221	222.026	TRUE	677	20.3297																											5626	4873	10499	62	68	local_halves
Figure 4	f	F4_crest_proteins	DE-SWAN crest protein source values.	figure_source	figure10b_protein_deswan_crest_proteins_source.tsv		scarb2						SCARB2	0.16857	5.30472e-21		20.2753	higher_in_older_half																		65							4873	5626		Crest3	Crest3: 65	37779	0.017889	9.42309	3.40318e-19	20.2753	TRUE	0.295495	0	0	750.163	TRUE	677	20.2753																											5626	4873	10499	62	68	local_halves
Figure 4	f	F4_crest_proteins	DE-SWAN crest protein source values.	figure_source	figure10b_protein_deswan_crest_proteins_source.tsv		vsig4						VSIG4	0.169062	9.94369e-21		20.0025	higher_in_older_half																		65							4873	5626		Crest3	Crest3: 65	37779	0.0180692	9.35634	6.14299e-19	20.0025	TRUE	0.340104	0	0	1047.16	TRUE	677	20.0025																											5626	4873	10499	62	68	local_halves
Figure 4	f	F4_crest_proteins	DE-SWAN crest protein source values.	figure_source	figure10b_protein_deswan_crest_proteins_source.tsv		cdcp1						CDCP1	0.158787	3.92818e-20		19.4058	higher_in_older_half																		65							4873	5626		Crest3	Crest3: 65	37779	0.017243	9.2088	2.34007e-18	19.4058	TRUE	0.188536	1.29393e-285	1.99567e-284	284.888	TRUE	677	19.4058																											5626	4873	10499	62	68	local_halves
Figure 4	f	F4_crest_proteins	DE-SWAN crest protein source values.	figure_source	figure10b_protein_deswan_crest_proteins_source.tsv		cd302						CD302	0.167306	5.00672e-20		19.3004	higher_in_older_half																		65							4873	5626		Crest3	Crest3: 65	37779	0.0182201	9.18251	2.87973e-18	19.3004	TRUE	0.225923	0	0	464.026	TRUE	677	19.3004																											5626	4873	10499	62	68	local_halves
Figure 4	f	F4_crest_proteins	DE-SWAN crest protein source values.	figure_source	figure10b_protein_deswan_crest_proteins_source.tsv		efemp1						EFEMP1	0.158389	5.20866e-20		19.2833	higher_in_older_half																		65							4873	5626		Crest3	Crest3: 65	37779	0.0172571	9.17822	2.89601e-18	19.2833	TRUE	0.228845	0	0	435.697	TRUE	677	19.2833																											5626	4873	10499	62	68	local_halves
Figure 4	f	F4_crest_proteins	DE-SWAN crest protein source values.	figure_source	figure10b_protein_deswan_crest_proteins_source.tsv		cst3						CST3	0.156705	1.09996e-19		18.9586	higher_in_older_half																		65							4873	5626		Crest3	Crest3: 65	37779	0.0172266	9.09671	5.91847e-18	18.9586	TRUE	0.271445	0	0	598.384	TRUE	677	18.9586																											5626	4873	10499	62	68	local_halves
Figure 4	f	F4_crest_proteins	DE-SWAN crest protein source values.	figure_source	figure10b_protein_deswan_crest_proteins_source.tsv		egfr						EGFR	-0.171172	1.80369e-19		18.7438	higher_in_younger_half																		65							4873	5626		Crest3	Crest3: 65	37779	0.0189299	-9.04239	9.40174e-18	-18.7438	TRUE	-0.156168	2.75887e-248	3.45154e-247	247.559	TRUE	677	18.7438																											5626	4873	10499	62	68	local_halves
Figure 4	f	F4_crest_proteins	DE-SWAN crest protein source values.	figure_source	figure10b_protein_deswan_crest_proteins_source.tsv		rspo1						RSPO1	0.161882	3.29734e-19		18.4818	higher_in_older_half																		65							4873	5626		Crest3	Crest3: 65	37779	0.0180355	8.97571	1.66666e-17	18.4818	TRUE	0.102957	3.2299e-108	1.83531e-107	107.491	TRUE	677	18.4818																											5626	4873	10499	62	68	local_halves
Figure 4	f	F4_crest_proteins	DE-SWAN crest protein source values.	figure_source	figure10b_protein_deswan_crest_proteins_source.tsv		shisa5						SHISA5	0.159493	4.23586e-19		18.3731	higher_in_older_half																		65							4873	5626		Crest3	Crest3: 65	37779	0.0178247	8.94789	2.07807e-17	18.3731	TRUE	0.343017	0	0	1054.92	TRUE	677	18.3731																											5626	4873	10499	62	68	local_halves
Figure 4	f	F4_crest_proteins	DE-SWAN crest protein source values.	figure_source	figure10b_protein_deswan_crest_proteins_source.tsv		dcn						DCN	0.165584	4.61998e-19		18.3354	higher_in_older_half																		65							4873	5626		Crest3	Crest3: 65	37779	0.0185253	8.93823	2.20175e-17	18.3354	TRUE	0.0294622	1.49814e-09	3.01594e-09	8.82445	TRUE	677	18.3354																											5626	4873	10499	62	68	local_halves
Figure 4	f	F4_crest_proteins	DE-SWAN crest protein source values.	figure_source	figure10b_protein_deswan_crest_proteins_source.tsv		fstl3						FSTL3	0.155284	5.37017e-19		18.27	higher_in_older_half																		65							4873	5626		Crest3	Crest3: 65	37779	0.0174057	8.92145	2.48818e-17	18.27	TRUE	0.305334	0	0	766.267	TRUE	677	18.27																											5626	4873	10499	62	68	local_halves
Figure 4	f	F4_crest_proteins	DE-SWAN crest protein source values.	figure_source	figure10b_protein_deswan_crest_proteins_source.tsv		cxcl9						CXCL9	0.164347	5.62611e-19		18.2498	higher_in_older_half																		65							4873	5626		Crest3	Crest3: 65	37779	0.0184323	8.91626	2.53631e-17	18.2498	TRUE	0.190564	0	0	338.593	TRUE	677	18.2498																											5626	4873	10499	62	68	local_halves
Figure 4	f	F4_crest_proteins	DE-SWAN crest protein source values.	figure_source	figure10b_protein_deswan_crest_proteins_source.tsv		prelp						PRELP	0.167059	6.27073e-19		18.2027	higher_in_older_half																		65							4873	5626		Crest3	Crest3: 65	37779	0.018762	8.90414	2.75252e-17	18.2027	TRUE	0.0486839	3.40298e-24	8.88066e-24	23.4681	TRUE	677	18.2027																											5626	4873	10499	62	68	local_halves
Figure 4	f	F4_crest_proteins	DE-SWAN crest protein source values.	figure_source	figure10b_protein_deswan_crest_proteins_source.tsv		sorcs2						SORCS2	0.160221	1.64191e-18		17.7847	higher_in_older_half																		65							4873	5626		Crest3	Crest3: 65	37779	0.0182154	8.79591	7.02231e-17	17.7847	TRUE	0.176338	1.21353e-295	1.92252e-294	294.916	TRUE	677	17.7847																											5626	4873	10499	62	68	local_halves
Figure 4	f	F4_crest_proteins	DE-SWAN crest protein source values.	figure_source	figure10b_protein_deswan_crest_proteins_source.tsv		acta2						ACTA2	0.14673	5.1528e-18		17.288	higher_in_older_half																		65							4873	5626		Crest3	Crest3: 65	37779	0.0169324	8.66563	2.14872e-16	17.288	TRUE	0.132187	1.21664e-156	9.23567e-156	155.915	TRUE	677	17.288																											5626	4873	10499	62	68	local_halves
Figure 4	f	F4_crest_proteins	DE-SWAN crest protein source values.	figure_source	figure10b_protein_deswan_crest_proteins_source.tsv		scrg1						SCRG1	0.141975	1.44726e-17		16.8395	higher_in_older_half																		65							4873	5626		Crest3	Crest3: 65	37779	0.0166124	8.54635	5.88788e-16	16.8395	TRUE	0.150982	1.44051e-188	1.32463e-187	187.841	TRUE	677	16.8395																											5626	4873	10499	62	68	local_halves
Figure 4	f	F4_crest_proteins	DE-SWAN crest protein source values.	figure_source	figure10b_protein_deswan_crest_proteins_source.tsv		col6a3						COL6A3	0.148616	8.45542e-17		16.0729	higher_in_older_half																		65							4873	5626		Crest3	Crest3: 65	37779	0.0178224	8.33868	3.35801e-15	16.0729	TRUE	0.279142	0	0	658.567	TRUE	677	16.0729																											5626	4873	10499	62	68	local_halves
Figure 4	f	F4_crest_proteins	DE-SWAN crest protein source values.	figure_source	figure10b_protein_deswan_crest_proteins_source.tsv		tnfrsf1a						TNFRSF1A	0.149192	1.14367e-16		15.9417	higher_in_older_half																		65							4873	5626		Crest3	Crest3: 65	37779	0.0179692	8.30265	4.43638e-15	15.9417	TRUE	0.372465	0	0	1229	TRUE	677	15.9417																											5626	4873	10499	62	68	local_halves
Figure 4	f	F4_crest_proteins	DE-SWAN crest protein source values.	figure_source	figure10b_protein_deswan_crest_proteins_source.tsv		pik3ip1						PIK3IP1	0.152677	1.64378e-16		15.7842	higher_in_older_half																		65							4873	5626		Crest3	Crest3: 65	37779	0.0184858	8.25918	6.23142e-15	15.7842	TRUE	0.24853	0	0	567.876	TRUE	677	15.7842																											5626	4873	10499	62	68	local_halves
Figure 4	f	F4_crest_proteins	DE-SWAN crest protein source values.	figure_source	figure10b_protein_deswan_crest_proteins_source.tsv		igfbp6						IGFBP6	0.138913	1.7756e-16		15.7507	higher_in_older_half																		65							4873	5626		Crest3	Crest3: 65	37779	0.0168382	8.2499	6.58156e-15	15.7507	TRUE	0.198491	1.07196e-296	1.71691e-295	295.97	TRUE	677	15.7507																											5626	4873	10499	62	68	local_halves
Figure 4	f	F4_crest_proteins	DE-SWAN crest protein source values.	figure_source	figure10b_protein_deswan_crest_proteins_source.tsv		tgfbr2						TGFBR2	0.150408	1.87979e-16		15.7259	higher_in_older_half																		65							4873	5626		Crest3	Crest3: 65	37779	0.0182467	8.24304	6.78949e-15	15.7259	TRUE	0.222071	0	0	427.231	TRUE	677	15.7259																											5626	4873	10499	62	68	local_halves
Figure 4	f	F4_crest_proteins	DE-SWAN crest protein source values.	figure_source	figure10b_protein_deswan_crest_proteins_source.tsv		fabp3						FABP3	0.136708	1.91311e-16		15.7183	higher_in_older_half																		65							4873	5626		Crest3	Crest3: 65	37779	0.0165889	8.24093	6.78949e-15	15.7183	TRUE	0.23057	0	0	432.151	TRUE	677	15.7183																											5626	4873	10499	62	68	local_halves
Figure 4	f	F4_crest_proteins	DE-SWAN crest protein source values.	figure_source	figure10b_protein_deswan_crest_proteins_source.tsv		hspg2						HSPG2	0.147254	2.29421e-16		15.6394	higher_in_older_half																		65							4873	5626		Crest3	Crest3: 65	37779	0.0179163	8.21902	7.97238e-15	15.6394	TRUE	0.210105	0	0	380.754	TRUE	677	15.6394																											5626	4873	10499	62	68	local_halves
Figure 4	f	F4_crest_proteins	DE-SWAN crest protein source values.	figure_source	figure10b_protein_deswan_crest_proteins_source.tsv		lmod1						LMOD1	0.137044	2.5598e-16		15.5918	higher_in_older_half																		65							4873	5626		Crest3	Crest3: 65	37779	0.0167009	8.20579	8.71375e-15	15.5918	TRUE	0.155475	5.92899e-222	6.57148e-221	221.227	TRUE	677	15.5918																											5626	4873	10499	62	68	local_halves
Figure 4	f	F4_crest_proteins	DE-SWAN crest protein source values.	figure_source	figure10b_protein_deswan_crest_proteins_source.tsv		tnfrsf10a						TNFRSF10A	0.144908	4.7447e-16		15.3238	higher_in_older_half																		65							4873	5626		Crest3	Crest3: 65	37779	0.017822	8.13085	1.58283e-14	15.3238	TRUE	0.278623	0	0	711.899	TRUE	677	15.3238																											5626	4873	10499	62	68	local_halves
Figure 4	f	F4_crest_proteins	DE-SWAN crest protein source values.	figure_source	figure10b_protein_deswan_crest_proteins_source.tsv		lair1						LAIR1	0.145323	5.19888e-16		15.2841	higher_in_older_half																		65							4873	5626		Crest3	Crest3: 65	37779	0.0178976	8.1197	1.70034e-14	15.2841	TRUE	0.282592	0	0	690.913	TRUE	677	15.2841																											5626	4873	10499	62	68	local_halves
Figure 4	f	F4_crest_proteins	DE-SWAN crest protein source values.	figure_source	figure10b_protein_deswan_crest_proteins_source.tsv		lgals9						LGALS9	0.135188	5.64923e-16		15.248	higher_in_older_half																		65							4873	5626		Crest3	Crest3: 65	37779	0.0166702	8.10954	1.8121e-14	15.248	TRUE	0.300831	0	0	752.45	TRUE	677	15.248																											5626	4873	10499	62	68	local_halves
Figure 4	f	F4_crest_proteins	DE-SWAN crest protein source values.	figure_source	figure10b_protein_deswan_crest_proteins_source.tsv		igfbpl1						IGFBPL1	0.146591	1.19341e-15		14.9232	higher_in_older_half																		65							4873	5626		Crest3	Crest3: 65	37779	0.0182836	8.01759	3.75586e-14	14.9232	TRUE	0.212681	0	0	415.967	TRUE	677	14.9232																											5626	4873	10499	62	68	local_halves
Figure 4	f	F4_crest_proteins	DE-SWAN crest protein source values.	figure_source	figure10b_protein_deswan_crest_proteins_source.tsv		acvrl1						ACVRL1	0.140721	1.33652e-15		14.874	higher_in_older_half																		65							4873	5626		Crest3	Crest3: 65	37779	0.0175822	8.00358	4.12837e-14	14.874	TRUE	0.223737	0	0	425.479	TRUE	677	14.874																											5626	4873	10499	62	68	local_halves
Figure 4	f	F4_crest_proteins	DE-SWAN crest protein source values.	figure_source	figure10b_protein_deswan_crest_proteins_source.tsv		ifi30						IFI30	0.132337	1.38519e-15		14.8585	higher_in_older_half																		65							4873	5626		Crest3	Crest3: 65	37779	0.0165438	7.99915	4.20092e-14	14.8585	TRUE	0.255187	0	0	571.679	TRUE	677	14.8585																											5626	4873	10499	62	68	local_halves
Figure 4	f	F4_crest_proteins	DE-SWAN crest protein source values.	figure_source	figure10b_protein_deswan_crest_proteins_source.tsv		lilrb4						LILRB4	0.146078	1.43739e-15		14.8424	higher_in_older_half																		65							4873	5626		Crest3	Crest3: 65	37779	0.0182722	7.99456	4.22853e-14	14.8424	TRUE	0.206302	0	0	390.974	TRUE	677	14.8424																											5626	4873	10499	62	68	local_halves
Figure 4	f	F4_crest_proteins	DE-SWAN crest protein source values.	figure_source	figure10b_protein_deswan_crest_proteins_source.tsv		rnase1						RNASE1	0.145867	1.445e-15		14.8401	higher_in_older_half																		65							4873	5626		Crest3	Crest3: 65	37779	0.0182472	7.99391	4.22853e-14	14.8401	TRUE	0.279012	0	0	671.118	TRUE	677	14.8401																											5626	4873	10499	62	68	local_halves
Figure 4	f	F4_crest_proteins	DE-SWAN crest protein source values.	figure_source	figure10b_protein_deswan_crest_proteins_source.tsv		trem2						TREM2	0.138279	3.03874e-15		14.5173	higher_in_older_half																		65							4873	5626		Crest3	Crest3: 65	37779	0.017501	7.90124	8.739e-14	14.5173	TRUE	0.152434	1.70841e-204	1.68814e-203	203.767	TRUE	677	14.5173																											5626	4873	10499	62	68	local_halves
Figure 4	f	F4_crest_proteins	DE-SWAN crest protein source values.	figure_source	figure10b_protein_deswan_crest_proteins_source.tsv		npc2						NPC2	0.133517	3.62271e-15		14.441	higher_in_older_half																		65							4873	5626		Crest3	Crest3: 65	37779	0.0169456	7.87917	1.02418e-13	14.441	TRUE	0.311507	0	0	838.522	TRUE	677	14.441																											5626	4873	10499	62	68	local_halves
Figure 4	f	F4_crest_proteins	DE-SWAN crest protein source values.	figure_source	figure10b_protein_deswan_crest_proteins_source.tsv		havcr1						HAVCR1	0.140331	5.31893e-15		14.2742	higher_in_older_half																		65							4873	5626		Crest3	Crest3: 65	37779	0.0179206	7.83075	1.47866e-13	14.2742	TRUE	0.20788	0	0	361.799	TRUE	677	14.2742																											5626	4873	10499	62	68	local_halves
Figure 4	f	F4_crest_proteins	DE-SWAN crest protein source values.	figure_source	figure10b_protein_deswan_crest_proteins_source.tsv		tnfrsf19						TNFRSF19	0.145685	5.66621e-15		14.2467	higher_in_older_half																		65							4873	5626		Crest3	Crest3: 65	37779	0.0186232	7.82275	1.54938e-13	14.2467	TRUE	0.172156	8.0578e-275	1.18033e-273	274.094	TRUE	677	14.2467																											5626	4873	10499	62	68	local_halves
Figure 4	f	F4_crest_proteins	DE-SWAN crest protein source values.	figure_source	figure10b_protein_deswan_crest_proteins_source.tsv		dpt						DPT	0.123585	8.3963e-15		14.0759	higher_in_older_half																		65							4873	5626		Crest3	Crest3: 65	37779	0.0158996	7.77282	2.25888e-13	14.0759	TRUE	0.0802886	2.6553e-52	9.79773e-52	51.5759	TRUE	677	14.0759																											5626	4873	10499	62	68	local_halves
Figure 4	f	F4_crest_proteins	DE-SWAN crest protein source values.	figure_source	figure10b_protein_deswan_crest_proteins_source.tsv		cd74						CD74	0.139657	1.07517e-14		13.9685	higher_in_older_half																		65							4873	5626		Crest3	Crest3: 65	37779	0.0180406	7.74127	2.84664e-13	13.9685	TRUE	0.251501	0	0	575.953	TRUE	677	13.9685																											5626	4873	10499	62	68	local_halves
Figure 4	f	F4_crest_proteins	DE-SWAN crest protein source values.	figure_source	figure10b_protein_deswan_crest_proteins_source.tsv		npdc1						NPDC1	0.145808	1.42587e-14		13.8459	higher_in_older_half																		65							4873	5626		Crest3	Crest3: 65	37779	0.0189236	7.70509	3.71617e-13	13.8459	TRUE	0.255876	0	0	630.317	TRUE	677	13.8459																											5626	4873	10499	62	68	local_halves
Figure 4	f	F4_crest_proteins	DE-SWAN crest protein source values.	figure_source	figure10b_protein_deswan_crest_proteins_source.tsv		chi3l1						CHI3L1	0.143661	1.52507e-14		13.8167	higher_in_older_half																		65							4873	5626		Crest3	Crest3: 65	37779	0.0186658	7.69645	3.91355e-13	13.8167	TRUE	0.23247	0	0	495.495	TRUE	677	13.8167																											5626	4873	10499	62	68	local_halves
Figure 4	f	F4_crest_proteins	DE-SWAN crest protein source values.	figure_source	figure10b_protein_deswan_crest_proteins_source.tsv		srpx						SRPX	0.134535	2.40814e-14		13.6183	higher_in_older_half																		65							4873	5626		Crest3	Crest3: 65	37779	0.0176151	7.63751	6.01728e-13	13.6183	TRUE	0.101081	7.33725e-95	3.7523e-94	94.1345	TRUE	677	13.6183																											5626	4873	10499	62	68	local_halves
Figure 4	f	F4_crest_proteins	DE-SWAN crest protein source values.	figure_source	figure10b_protein_deswan_crest_proteins_source.tsv		rbfox3						RBFOX3	0.130033	2.41701e-14		13.6167	higher_in_older_half																		65							4873	5626		Crest3	Crest3: 65	37779	0.0170266	7.63703	6.01728e-13	13.6167	TRUE	0.273776	0	0	646.767	TRUE	677	13.6167																											5626	4873	10499	62	68	local_halves
Figure 4	f	F4_crest_proteins	DE-SWAN crest protein source values.	figure_source	figure10b_protein_deswan_crest_proteins_source.tsv		tnfrsf10b						TNFRSF10B	0.129947	2.69414e-14		13.5696	higher_in_older_half																		65							4873	5626		Crest3	Crest3: 65	37779	0.0170468	7.62296	6.60857e-13	13.5696	TRUE	0.259725	0	0	604.319	TRUE	677	13.5696																											5626	4873	10499	62	68	local_halves
Figure 4	f	F4_crest_proteins	DE-SWAN crest protein source values.	figure_source	figure10b_protein_deswan_crest_proteins_source.tsv		b2m						B2M	0.136002	2.95776e-14		13.529	higher_in_older_half																		65							4873	5626		Crest3	Crest3: 65	37779	0.0178695	7.61084	7.09883e-13	13.529	TRUE	0.257493	0	0	642.987	TRUE	677	13.529																											5626	4873	10499	62	68	local_halves
Figure 4	f	F4_crest_proteins	DE-SWAN crest protein source values.	figure_source	figure10b_protein_deswan_crest_proteins_source.tsv		ccn3						CCN3	0.136304	2.97913e-14		13.5259	higher_in_older_half																		65							4873	5626		Crest3	Crest3: 65	37779	0.0179114	7.6099	7.09883e-13	13.5259	TRUE	0.120173	7.95769e-126	5.02093e-125	125.099	TRUE	677	13.5259																											5626	4873	10499	62	68	local_halves
Figure 4	f	F4_crest_proteins	DE-SWAN crest protein source values.	figure_source	figure10b_protein_deswan_crest_proteins_source.tsv		col18a1						COL18A1	0.138417	3.57399e-14		13.4468	higher_in_older_half																		65							4873	5626		Crest3	Crest3: 65	37779	0.0182459	7.58621	8.39635e-13	13.4468	TRUE	0.260321	0	0	629.64	TRUE	677	13.4468																											5626	4873	10499	62	68	local_halves
Figure 4	f	F4_crest_proteins	DE-SWAN crest protein source values.	figure_source	figure10b_protein_deswan_crest_proteins_source.tsv		penk						PENK	0.139806	3.84194e-14		13.4154	higher_in_older_half																		65							4873	5626		Crest3	Crest3: 65	37779	0.0184518	7.57678	8.9005e-13	13.4154	TRUE	0.171402	6.24889e-298	1.01197e-296	297.204	TRUE	677	13.4154																											5626	4873	10499	62	68	local_halves
Figure 4	f	F4_crest_proteins	DE-SWAN crest protein source values.	figure_source	figure10b_protein_deswan_crest_proteins_source.tsv		adgrg1						ADGRG1	0.158307	4.13976e-14		13.383	higher_in_older_half																		65							4873	5626		Crest3	Crest3: 65	37779	0.0209206	7.56703	9.45907e-13	13.383	TRUE	0.215843	0	0	414.037	TRUE	677	13.383																											5626	4873	10499	62	68	local_halves
Figure 4	f	F4_crest_proteins	DE-SWAN crest protein source values.	figure_source	figure10b_protein_deswan_crest_proteins_source.tsv		epha2						EPHA2	0.138686	4.40063e-14		13.3565	higher_in_older_half																		65							4873	5626		Crest3	Crest3: 65	37779	0.018347	7.55904	9.91926e-13	13.3565	TRUE	0.238521	0	0	534.636	TRUE	677	13.3565																											5626	4873	10499	62	68	local_halves
Figure 4	f	F4_crest_proteins	DE-SWAN crest protein source values.	figure_source	figure10b_protein_deswan_crest_proteins_source.tsv		npl						NPL	0.123787	6.8131e-14		13.1667	higher_in_older_half																		65							4873	5626		Crest3	Crest3: 65	37779	0.0165013	7.50166	1.51523e-12	13.1667	TRUE	0.125639	4.40573e-131	2.9188e-130	130.356	TRUE	677	13.1667																											5626	4873	10499	62	68	local_halves
Figure 4	f	F4_crest_proteins	DE-SWAN crest protein source values.	figure_source	figure10b_protein_deswan_crest_proteins_source.tsv		dcbld2						DCBLD2	0.138166	8.67221e-14		13.0619	higher_in_older_half																		65							4873	5626		Crest3	Crest3: 65	37779	0.0184966	7.4698	1.90332e-12	13.0619	TRUE	0.121786	1.91021e-144	1.36812e-143	143.719	TRUE	677	13.0619																											5626	4873	10499	62	68	local_halves
Figure 4	f	F4_crest_proteins	DE-SWAN crest protein source values.	figure_source	figure10b_protein_deswan_crest_proteins_source.tsv		tnfrsf11b						TNFRSF11B	0.127993	1.53487e-13		12.8139	higher_in_older_half																		65							4873	5626		Crest3	Crest3: 65	37779	0.0173107	7.39391	3.32488e-12	12.8139	TRUE	0.179493	8.97852e-285	1.37749e-283	284.047	TRUE	677	12.8139																											5626	4873	10499	62	68	local_halves
Figure 4	f	F4_crest_proteins	DE-SWAN crest protein source values.	figure_source	figure10b_protein_deswan_crest_proteins_source.tsv		tff1						TFF1	0.138448	2.62978e-13		12.5801	higher_in_older_half																		65							4873	5626		Crest3	Crest3: 65	37779	0.0189095	7.32164	5.62173e-12	12.5801	TRUE	0.191214	0	0	340.449	TRUE	677	12.5801																											5626	4873	10499	62	68	local_halves
Figure 4	f	F4_crest_proteins	DE-SWAN crest protein source values.	figure_source	figure10b_protein_deswan_crest_proteins_source.tsv		cd27						CD27	0.140397	2.66257e-13		12.5747	higher_in_older_half																		65							4873	5626		Crest3	Crest3: 65	37779	0.01918	7.31996	5.62173e-12	12.5747	TRUE	0.263709	0	0	695.318	TRUE	677	12.5747																											5626	4873	10499	62	68	local_halves
Figure 4	f	F4_crest_proteins	DE-SWAN crest protein source values.	figure_source	figure10b_protein_deswan_crest_proteins_source.tsv		gip						GIP	0.146292	3.13398e-13		12.5039	higher_in_older_half																		65							4873	5626		Crest3	Crest3: 65	37779	0.0200457	7.29795	6.51521e-12	12.5039	TRUE	0.0455699	1.12443e-21	2.83293e-21	20.9491	TRUE	677	12.5039																											5626	4873	10499	62	68	local_halves
Figure 4	f	F4_crest_proteins	DE-SWAN crest protein source values.	figure_source	figure10b_protein_deswan_crest_proteins_source.tsv		scarf2						SCARF2	0.128254	3.16386e-13		12.4998	higher_in_older_half																		65							4873	5626		Crest3	Crest3: 65	37779	0.017577	7.29666	6.51521e-12	12.4998	TRUE	0.110712	4.56322e-101	2.48168e-100	100.341	TRUE	677	12.4998																											5626	4873	10499	62	68	local_halves
Figure 4	f	F4_crest_proteins	DE-SWAN crest protein source values.	figure_source	figure10b_protein_deswan_crest_proteins_source.tsv		areg						AREG	0.126191	4.06109e-13		12.3914	higher_in_older_half																		65							4873	5626		Crest3	Crest3: 65	37779	0.0173749	7.26281	8.26085e-12	12.3914	TRUE	0.225035	0	0	537.051	TRUE	677	12.3914																											5626	4873	10499	62	68	local_halves
Figure 4	f	F4_crest_proteins	DE-SWAN crest protein source values.	figure_source	figure10b_protein_deswan_crest_proteins_source.tsv		ptn						PTN	0.128435	4.80567e-13		12.3182	higher_in_older_half																		65							4873	5626		Crest3	Crest3: 65	37779	0.0177398	7.2399	9.65766e-12	12.3182	TRUE	0.0843368	1.72144e-67	7.32556e-67	66.7641	TRUE	677	12.3182																											5626	4873	10499	62	68	local_halves
Figure 4	f	F4_crest_proteins	DE-SWAN crest protein source values.	figure_source	figure10b_protein_deswan_crest_proteins_source.tsv		tnfrsf12a						TNFRSF12A	0.126654	5.94441e-13		12.2259	higher_in_older_half																		65							4873	5626		Crest3	Crest3: 65	37779	0.0175644	7.21086	1.18039e-11	12.2259	TRUE	0.232378	0	0	485.768	TRUE	677	12.2259																											5626	4873	10499	62	68	local_halves
Figure 4	f	F4_crest_proteins	DE-SWAN crest protein source values.	figure_source	figure10b_protein_deswan_crest_proteins_source.tsv		clmp						CLMP	0.117868	7.54973e-13		12.1221	higher_in_older_half																		65							4873	5626		Crest3	Crest3: 65	37779	0.0164205	7.17807	1.48152e-11	12.1221	TRUE	0.148351	3.94798e-167	3.26942e-166	166.404	TRUE	677	12.1221																											5626	4873	10499	62	68	local_halves
Figure 4	f	F4_crest_proteins	DE-SWAN crest protein source values.	figure_source	figure10b_protein_deswan_crest_proteins_source.tsv		tnfrsf9						TNFRSF9	0.135418	1.54867e-12		11.81	higher_in_older_half																		65							4873	5626		Crest3	Crest3: 65	37779	0.0191304	7.07868	3.00371e-11	11.81	TRUE	0.210743	0	0	421.786	TRUE	677	11.81																											5626	4873	10499	62	68	local_halves
Figure 4	f	F4_crest_proteins	DE-SWAN crest protein source values.	figure_source	figure10b_protein_deswan_crest_proteins_source.tsv		nt5c1a						NT5C1A	0.117851	1.9665e-12		11.7063	higher_in_older_half																		65							4873	5626		Crest3	Crest3: 65	37779	0.0167275	7.04534	3.77025e-11	11.7063	TRUE	0.199278	0	0	348.468	TRUE	677	11.7063																											5626	4873	10499	62	68	local_halves
Figure 4	f	F4_crest_proteins	DE-SWAN crest protein source values.	figure_source	figure10b_protein_deswan_crest_proteins_source.tsv		ptgds						PTGDS	0.128974	2.0569e-12		11.6868	higher_in_older_half																		65							4873	5626		Crest3	Crest3: 65	37779	0.0183226	7.03905	3.89876e-11	11.6868	TRUE	0.21189	0	0	409.897	TRUE	677	11.6868																											5626	4873	10499	62	68	local_halves
Figure 4	f	F4_crest_proteins	DE-SWAN crest protein source values.	figure_source	figure10b_protein_deswan_crest_proteins_source.tsv		flt3lg						FLT3LG	0.13297	2.31271e-12		11.6359	higher_in_older_half																		65							4873	5626		Crest3	Crest3: 65	37779	0.0189345	7.02262	4.33438e-11	11.6359	TRUE	0.0436934	7.54325e-20	1.84468e-19	19.1224	TRUE	677	11.6359																											5626	4873	10499	62	68	local_halves
Figure 4	f	F4_crest_proteins	DE-SWAN crest protein source values.	figure_source	figure10b_protein_deswan_crest_proteins_source.tsv		sncg						SNCG	0.122942	2.9999e-12		11.5229	higher_in_older_half																		65							4873	5626		Crest3	Crest3: 65	37779	0.0175983	6.98602	5.55982e-11	11.5229	TRUE	0.137564	2.55574e-164	2.0752e-163	163.592	TRUE	677	11.5229																											5626	4873	10499	62	68	local_halves
Figure 4	f	F4_crest_proteins	DE-SWAN crest protein source values.	figure_source	figure10b_protein_deswan_crest_proteins_source.tsv		cfd						CFD	0.122026	3.41472e-12		11.4666	higher_in_older_half																		65							4873	5626		Crest3	Crest3: 65	37779	0.017513	6.96773	6.25907e-11	11.4666	TRUE	0.141264	2.6183e-186	2.38511e-185	185.582	TRUE	677	11.4666																											5626	4873	10499	62	68	local_halves
Figure 4	f	F4_crest_proteins	DE-SWAN crest protein source values.	figure_source	figure10b_protein_deswan_crest_proteins_source.tsv		cd300e						CD300E	0.125602	3.88366e-12		11.4108	higher_in_older_half																		65							4873	5626		Crest3	Crest3: 65	37779	0.0180734	6.94952	7.04124e-11	11.4108	TRUE	0.287901	0	0	745.423	TRUE	677	11.4108																											5626	4873	10499	62	68	local_halves
Figure 4	f	F4_crest_proteins	DE-SWAN crest protein source values.	figure_source	figure10b_protein_deswan_crest_proteins_source.tsv		mertk						MERTK	0.126708	4.75924e-12		11.3225	higher_in_older_half																		65							4873	5626		Crest3	Crest3: 65	37779	0.0183088	6.92064	8.53593e-11	11.3225	TRUE	0.0653519	2.59296e-42	8.55032e-42	41.5862	TRUE	677	11.3225																											5626	4873	10499	62	68	local_halves
Figure 4	f	F4_crest_proteins	DE-SWAN crest protein source values.	figure_source	figure10b_protein_deswan_crest_proteins_source.tsv		septin8						SEPTIN8	0.116755	5.88038e-12		11.2306	higher_in_older_half																		65							4873	5626		Crest3	Crest3: 65	37779	0.0169444	6.89048	1.04345e-10	11.2306	TRUE	0.150717	1.12355e-222	1.25006e-221	221.949	TRUE	677	11.2306																											5626	4873	10499	62	68	local_halves
Figure 4	f	F4_crest_proteins	DE-SWAN crest protein source values.	figure_source	figure10b_protein_deswan_crest_proteins_source.tsv		cxcl10						CXCL10	0.126963	5.99602e-12		11.2221	higher_in_older_half																		65							4873	5626		Crest3	Crest3: 65	37779	0.0184333	6.8877	1.05277e-10	11.2221	TRUE	0.135243	3.77192e-174	3.23387e-173	173.423	TRUE	677	11.2221																											5626	4873	10499	62	68	local_halves
Figure 4	f	F4_crest_proteins	DE-SWAN crest protein source values.	figure_source	figure10b_protein_deswan_crest_proteins_source.tsv		kit						KIT	-0.127443	7.08754e-12		11.1495	higher_in_younger_half																		65							4873	5626		Crest3	Crest3: 65	37779	0.0185676	-6.86375	1.23146e-10	-11.1495	TRUE	-0.105667	1.04402e-107	5.92087e-107	106.981	TRUE	677	11.1495																											5626	4873	10499	62	68	local_halves
Figure 4	f	F4_crest_proteins	DE-SWAN crest protein source values.	figure_source	figure10b_protein_deswan_crest_proteins_source.tsv		smoc1						SMOC1	0.117718	8.17037e-12		11.0878	higher_in_older_half																		65							4873	5626		Crest3	Crest3: 65	37779	0.0172018	6.84333	1.40497e-10	11.0878	TRUE	0.158532	1.99642e-217	2.13171e-216	216.7	TRUE	677	11.0878																											5626	4873	10499	62	68	local_halves
Figure 4	f	F4_crest_proteins	DE-SWAN crest protein source values.	figure_source	figure10b_protein_deswan_crest_proteins_source.tsv		palm2						PALM2	0.109206	8.48245e-12		11.0715	higher_in_older_half																		65							4873	5626		Crest3	Crest3: 65	37779	0.0159707	6.83793	1.44375e-10	11.0715	TRUE	0.243723	0	0	500.493	TRUE	677	11.0715																											5626	4873	10499	62	68	local_halves
Figure 4	f	F4_crest_proteins	DE-SWAN crest protein source values.	figure_source	figure10b_protein_deswan_crest_proteins_source.tsv		efna4						EFNA4	0.126607	1.08313e-11		10.9653	higher_in_older_half																		65							4873	5626		Crest3	Crest3: 65	37779	0.0186113	6.80266	1.82491e-10	10.9653	TRUE	0.286581	0	0	763.645	TRUE	677	10.9653																											5626	4873	10499	62	68	local_halves
Figure 4	f	F4_crest_proteins	DE-SWAN crest protein source values.	figure_source	figure10b_protein_deswan_crest_proteins_source.tsv		layn						LAYN	0.126868	1.14255e-11		10.9421	higher_in_older_half																		65							4873	5626		Crest3	Crest3: 65	37779	0.018671	6.79493	1.88831e-10	10.9421	TRUE	0.213875	0	0	433.09	TRUE	677	10.9421																											5626	4873	10499	62	68	local_halves
Figure 4	f	F4_crest_proteins	DE-SWAN crest protein source values.	figure_source	figure10b_protein_deswan_crest_proteins_source.tsv		cd59						CD59	0.11873	1.1434e-11		10.9418	higher_in_older_half																		65							4873	5626		Crest3	Crest3: 65	37779	0.0174736	6.79483	1.88831e-10	10.9418	TRUE	0.247236	0	0	510.977	TRUE	677	10.9418																											5626	4873	10499	62	68	local_halves
Figure 4	f	F4_crest_proteins	DE-SWAN crest protein source values.	figure_source	figure10b_protein_deswan_crest_proteins_source.tsv		sfrp1						SFRP1	0.120525	1.27983e-11		10.8928	higher_in_older_half																		65							4873	5626		Crest3	Crest3: 65	37779	0.0177805	6.77848	2.0929e-10	10.8928	TRUE	0.0969694	1.59731e-86	7.76027e-86	85.7966	TRUE	677	10.8928																											5626	4873	10499	62	68	local_halves
Figure 4	f	F4_crest_proteins	DE-SWAN crest protein source values.	figure_source	figure10b_protein_deswan_crest_proteins_source.tsv		vsig2						VSIG2	0.129999	1.66978e-11		10.7773	higher_in_older_half																		65							4873	5626		Crest3	Crest3: 65	37779	0.0192883	6.73978	2.67944e-10	10.7773	TRUE	0.194454	0	0	363.227	TRUE	677	10.7773																											5626	4873	10499	62	68	local_halves
Figure 4	f	F4_crest_proteins	DE-SWAN crest protein source values.	figure_source	figure10b_protein_deswan_crest_proteins_source.tsv		asgr1						ASGR1	0.116548	1.67063e-11		10.7771	higher_in_older_half																		65							4873	5626		Crest3	Crest3: 65	37779	0.0172927	6.7397	2.67944e-10	10.7771	TRUE	0.270618	0	0	641.273	TRUE	677	10.7771																											5626	4873	10499	62	68	local_halves
Figure 4	f	F4_crest_proteins	DE-SWAN crest protein source values.	figure_source	figure10b_protein_deswan_crest_proteins_source.tsv		dtx3						DTX3	0.118964	2.0169e-11		10.6953	higher_in_older_half																		65							4873	5626		Crest3	Crest3: 65	37779	0.0177236	6.71216	3.20398e-10	10.6953	TRUE	0.102737	3.85857e-97	2.01934e-96	96.4136	TRUE	677	10.6953																											5626	4873	10499	62	68	local_halves
Figure 4	f	F4_crest_proteins	DE-SWAN crest protein source values.	figure_source	figure10b_protein_deswan_crest_proteins_source.tsv		faslg						FASLG	-0.121041	2.34151e-11		10.6305	higher_in_younger_half																		65							4873	5626		Crest3	Crest3: 65	37779	0.0180921	-6.69026	3.68456e-10	-10.6305	TRUE	-0.0520011	1.99758e-26	5.40664e-26	25.6995	TRUE	677	10.6305																											5626	4873	10499	62	68	local_halves
Figure 4	f	F4_crest_proteins	DE-SWAN crest protein source values.	figure_source	figure10b_protein_deswan_crest_proteins_source.tsv		tnfrsf11a						TNFRSF11A	0.123251	2.45988e-11		10.6091	higher_in_older_half																		65							4873	5626		Crest3	Crest3: 65	37779	0.0184424	6.68301	3.83465e-10	10.6091	TRUE	0.264202	0	0	636.994	TRUE	677	10.6091																											5626	4873	10499	62	68	local_halves
Figure 4	f	F4_crest_proteins	DE-SWAN crest protein source values.	figure_source	figure10b_protein_deswan_crest_proteins_source.tsv		pi3						PI3	0.122321	2.66032e-11		10.5751	higher_in_older_half																		65							4873	5626		Crest3	Crest3: 65	37779	0.0183349	6.67148	4.10872e-10	10.5751	TRUE	0.174668	5.40261e-282	8.11783e-281	281.267	TRUE	677	10.5751																											5626	4873	10499	62	68	local_halves
Figure 4	f	F4_crest_proteins	DE-SWAN crest protein source values.	figure_source	figure10b_protein_deswan_crest_proteins_source.tsv		plaur						PLAUR	0.114195	3.03096e-11		10.5184	higher_in_older_half																		65							4873	5626		Crest3	Crest3: 65	37779	0.0171664	6.65223	4.6382e-10	10.5184	TRUE	0.309796	0	0	837.292	TRUE	677	10.5184																											5626	4873	10499	62	68	local_halves
Figure 4	f	F4_crest_proteins	DE-SWAN crest protein source values.	figure_source	figure10b_protein_deswan_crest_proteins_source.tsv		vwc2						VWC2	0.120559	3.21643e-11		10.4926	higher_in_older_half																		65							4873	5626		Crest3	Crest3: 65	37779	0.018147	6.64345	4.87727e-10	10.4926	TRUE	0.157056	2.90611e-226	3.29623e-225	225.537	TRUE	677	10.4926																											5626	4873	10499	62	68	local_halves
Figure 4	f	F4_crest_proteins	DE-SWAN crest protein source values.	figure_source	figure10b_protein_deswan_crest_proteins_source.tsv		mmp7						MMP7	0.116887	5.30368e-11		10.2754	higher_in_older_half																		65							4873	5626		Crest3	Crest3: 65	37779	0.0177935	6.56907	7.96986e-10	10.2754	TRUE	0.155744	5.43494e-233	6.28684e-232	232.265	TRUE	677	10.2754																											5626	4873	10499	62	68	local_halves
Figure 4	f	F4_crest_proteins	DE-SWAN crest protein source values.	figure_source	figure10b_protein_deswan_crest_proteins_source.tsv		rnase6						RNASE6	0.123501	6.02023e-11		10.2204	higher_in_older_half																		65							4873	5626		Crest3	Crest3: 65	37779	0.0188548	6.55009	8.96584e-10	10.2204	TRUE	0.315806	0	0	893.468	TRUE	677	10.2204																											5626	4873	10499	62	68	local_halves
Figure 4	f	F4_crest_proteins	DE-SWAN crest protein source values.	figure_source	figure10b_protein_deswan_crest_proteins_source.tsv		fgf5						FGF5	0.115433	7.49942e-11		10.125	higher_in_older_half																		65							4873	5626		Crest3	Crest3: 65	37779	0.0177125	6.51707	1.10699e-09	10.125	TRUE	0.0439259	3.19468e-19	7.73463e-19	18.4956	TRUE	677	10.125																											5626	4873	10499	62	68	local_halves
Figure 4	f	F4_crest_proteins	DE-SWAN crest protein source values.	figure_source	figure10b_protein_deswan_crest_proteins_source.tsv		alpp						ALPP	0.100582	9.09308e-11		10.0413	higher_in_older_half																		65							4873	5626		Crest3	Crest3: 65	37779	0.0155028	6.48797	1.33046e-09	10.0413	TRUE	0.066473	9.80034e-34	2.93909e-33	33.0088	TRUE	677	10.0413																											5626	4873	10499	62	68	local_halves
Figure 4	f	F4_crest_proteins	DE-SWAN crest protein source values.	figure_source	figure10b_protein_deswan_crest_proteins_source.tsv		cdh2						CDH2	0.110173	1.10418e-10		9.95696	higher_in_older_half																		65							4873	5626		Crest3	Crest3: 65	37779	0.0170585	6.45853	1.60154e-09	9.95696	TRUE	0.174778	2.8197e-256	3.70244e-255	255.55	TRUE	677	9.95696																											5626	4873	10499	62	68	local_halves
Figure 4	f	F4_crest_proteins	DE-SWAN crest protein source values.	figure_source	figure10b_protein_deswan_crest_proteins_source.tsv		ckap4						CKAP4	0.120934	1.30627e-10		9.88397	higher_in_older_half																		65							4873	5626		Crest3	Crest3: 65	37779	0.0187992	6.43294	1.87832e-09	9.88397	TRUE	0.251979	0	0	623.939	TRUE	677	9.88397																											5626	4873	10499	62	68	local_halves
Figure 4	f	F4_crest_proteins	DE-SWAN crest protein source values.	figure_source	figure10b_protein_deswan_crest_proteins_source.tsv		plat						PLAT	0.106893	1.42492e-10		9.84621	higher_in_older_half																		65							4873	5626		Crest3	Crest3: 65	37779	0.0166509	6.41966	2.03142e-09	9.84621	TRUE	0.104591	4.24798e-87	2.07071e-86	86.3718	TRUE	677	9.84621																											5626	4873	10499	62	68	local_halves
Figure 4	f	F4_crest_proteins	DE-SWAN crest protein source values.	figure_source	figure10b_protein_deswan_crest_proteins_source.tsv		chchd10						CHCHD10	0.107705	1.57016e-10		9.80406	higher_in_older_half																		65							4873	5626		Crest3	Crest3: 65	37779	0.0168162	6.40481	2.21951e-09	9.80406	TRUE	0.274011	0	0	635.654	TRUE	677	9.80406																											5626	4873	10499	62	68	local_halves
Figure 4	f	F4_crest_proteins	DE-SWAN crest protein source values.	figure_source	figure10b_protein_deswan_crest_proteins_source.tsv		dtnb						DTNB	0.104442	2.21932e-10		9.65378	higher_in_older_half																		65							4873	5626		Crest3	Crest3: 65	37779	0.0164434	6.3516	3.11078e-09	9.65378	TRUE	0.161987	1.54182e-245	1.88051e-244	244.812	TRUE	677	9.65378																											5626	4873	10499	62	68	local_halves
Figure 4	f	F4_crest_proteins	DE-SWAN crest protein source values.	figure_source	figure10b_protein_deswan_crest_proteins_source.tsv		efcab14						EFCAB14	0.112291	2.25549e-10		9.64676	higher_in_older_half																		65							4873	5626		Crest3	Crest3: 65	37779	0.0176862	6.34911	3.13513e-09	9.64676	TRUE	0.172326	1.68533e-290	2.62713e-289	289.773	TRUE	677	9.64676																											5626	4873	10499	62	68	local_halves
Figure 4	f	F4_crest_proteins	DE-SWAN crest protein source values.	figure_source	figure10b_protein_deswan_crest_proteins_source.tsv		il6						IL6	0.116494	2.45332e-10		9.61025	higher_in_older_half																		65							4873	5626		Crest3	Crest3: 65	37779	0.0183857	6.33611	3.38194e-09	9.61025	TRUE	0.269223	0	0	662.346	TRUE	677	9.61025																											5626	4873	10499	62	68	local_halves
Figure 4	f	F4_crest_proteins	DE-SWAN crest protein source values.	figure_source	figure10b_protein_deswan_crest_proteins_source.tsv		slamf8						SLAMF8	0.121468	2.51559e-10		9.59936	higher_in_older_half																		65							4873	5626		Crest3	Crest3: 65	37779	0.0191825	6.33223	3.43935e-09	9.59936	TRUE	0.155137	7.96566e-246	9.75626e-245	245.099	TRUE	677	9.59936																											5626	4873	10499	62	68	local_halves
Figure 4	f	F4_crest_proteins	DE-SWAN crest protein source values.	figure_source	figure10b_protein_deswan_crest_proteins_source.tsv		adamts16						ADAMTS16	0.110179	2.79739e-10		9.55325	higher_in_older_half																		65							4873	5626		Crest3	Crest3: 65	37779	0.0174451	6.31577	3.79354e-09	9.55325	TRUE	0.0450889	1.73073e-20	4.26827e-20	19.7618	TRUE	677	9.55325																											5626	4873	10499	62	68	local_halves
Figure 4	f	F4_crest_proteins	DE-SWAN crest protein source values.	figure_source	figure10b_protein_deswan_crest_proteins_source.tsv		dsc2						DSC2	0.115007	3.12185e-10		9.50559	higher_in_older_half																		65							4873	5626		Crest3	Crest3: 65	37779	0.0182589	6.29871	4.19939e-09	9.50559	TRUE	0.233244	0	0	513.241	TRUE	677	9.50559																											5626	4873	10499	62	68	local_halves
Figure 4	f	F4_crest_proteins	DE-SWAN crest protein source values.	figure_source	figure10b_protein_deswan_crest_proteins_source.tsv		msr1						MSR1	0.109121	3.96646e-10		9.4016	higher_in_older_half																		65							4873	5626		Crest3	Crest3: 65	37779	0.0174277	6.26134	5.29284e-09	9.4016	TRUE	0.173996	3.68874e-266	5.02461e-265	265.433	TRUE	677	9.4016																											5626	4873	10499	62	68	local_halves
Figure 4	f	F4_crest_proteins	DE-SWAN crest protein source values.	figure_source	figure10b_protein_deswan_crest_proteins_source.tsv		ly6d						LY6D	0.119625	4.23746e-10		9.37289	higher_in_older_half																		65							4873	5626		Crest3	Crest3: 65	37779	0.019137	6.25099	5.60959e-09	9.37289	TRUE	0.141409	9.72199e-202	9.50993e-201	201.012	TRUE	677	9.37289																											5626	4873	10499	62	68	local_halves
Figure 4	f	F4_crest_proteins	DE-SWAN crest protein source values.	figure_source	figure10b_protein_deswan_crest_proteins_source.tsv		cd276						CD276	0.117625	4.47097e-10		9.3496	higher_in_older_half																		65							4873	5626		Crest3	Crest3: 65	37779	0.0188424	6.24258	5.87211e-09	9.3496	TRUE	0.110708	1.56395e-123	9.74129e-123	122.806	TRUE	677	9.3496																											5626	4873	10499	62	68	local_halves
Figure 4	f	F4_crest_proteins	DE-SWAN crest protein source values.	figure_source	figure10b_protein_deswan_crest_proteins_source.tsv		palm						PALM	0.106377	5.66056e-10		9.24714	higher_in_older_half																		65							4873	5626		Crest3	Crest3: 65	37779	0.0171425	6.20545	7.37641e-09	9.24714	TRUE	0.164334	5.41625e-234	6.41803e-233	233.266	TRUE	677	9.24714																											5626	4873	10499	62	68	local_halves
Figure 4	f	F4_crest_proteins	DE-SWAN crest protein source values.	figure_source	figure10b_protein_deswan_crest_proteins_source.tsv		ebi3_il27						EBI3_IL27	0.114387	6.3367e-10		9.19814	higher_in_older_half																		65							4873	5626		Crest3	Crest3: 65	37779	0.0184865	6.18762	8.1935e-09	9.19814	TRUE	0.139046	3.32368e-190	3.09538e-189	189.478	TRUE	677	9.19814																											5626	4873	10499	62	68	local_halves
Figure 4	f	F4_crest_proteins	DE-SWAN crest protein source values.	figure_source	figure10b_protein_deswan_crest_proteins_source.tsv		fam3c						FAM3C	0.114054	6.71212e-10		9.17314	higher_in_older_half																		65							4873	5626		Crest3	Crest3: 65	37779	0.0184598	6.1785	8.61217e-09	9.17314	TRUE	0.183129	0	0	322.031	TRUE	677	9.17314																											5626	4873	10499	62	68	local_halves
Figure 4	f	F4_crest_proteins	DE-SWAN crest protein source values.	figure_source	figure10b_protein_deswan_crest_proteins_source.tsv		timp1						TIMP1	0.114197	7.71904e-10		9.11244	higher_in_older_half																		65							4873	5626		Crest3	Crest3: 65	37779	0.0185495	6.15631	9.82852e-09	9.11244	TRUE	0.243772	0	0	573.326	TRUE	677	9.11244																											5626	4873	10499	62	68	local_halves
Figure 4	f	F4_crest_proteins	DE-SWAN crest protein source values.	figure_source	figure10b_protein_deswan_crest_proteins_source.tsv		tff2						TFF2	0.108365	9.75482e-10		9.01078	higher_in_older_half																		65							4873	5626		Crest3	Crest3: 65	37779	0.0177096	6.11898	1.23266e-08	9.01078	TRUE	0.207731	0	0	388.015	TRUE	677	9.01078																											5626	4873	10499	62	68	local_halves
Figure 4	f	F4_crest_proteins	DE-SWAN crest protein source values.	figure_source	figure10b_protein_deswan_crest_proteins_source.tsv		hla_e						HLA_E	0.116563	9.99551e-10		9.0002	higher_in_older_half																		65							4873	5626		Crest3	Crest3: 65	37779	0.0190615	6.11508	1.25357e-08	9.0002	TRUE	0.200716	0	0	401.534	TRUE	677	9.0002																											5626	4873	10499	62	68	local_halves
Figure 4	f	F4_crest_proteins	DE-SWAN crest protein source values.	figure_source	figure10b_protein_deswan_crest_proteins_source.tsv		gfra1						GFRA1	0.107973	1.06923e-09		8.97093	higher_in_older_half																		65							4873	5626		Crest3	Crest3: 65	37779	0.017688	6.10429	1.33095e-08	8.97093	TRUE	0.274625	0	0	671.169	TRUE	677	8.97093																											5626	4873	10499	62	68	local_halves
Figure 4	f	F4_crest_proteins	DE-SWAN crest protein source values.	figure_source	figure10b_protein_deswan_crest_proteins_source.tsv		gipc2						GIPC2	0.109121	1.15504e-09		8.9374	higher_in_older_half																		65							4873	5626		Crest3	Crest3: 65	37779	0.0179124	6.0919	1.42712e-08	8.9374	TRUE	0.186981	0	0	339.937	TRUE	677	8.9374																											5626	4873	10499	62	68	local_halves
Figure 4	f	F4_crest_proteins	DE-SWAN crest protein source values.	figure_source	figure10b_protein_deswan_crest_proteins_source.tsv		nppb						NPPB	0.116606	1.17913e-09		8.92844	higher_in_older_half																		65							4873	5626		Crest3	Crest3: 65	37779	0.0191516	6.08858	1.44617e-08	8.92844	TRUE	0.0885498	1.20013e-79	5.55298e-79	78.9208	TRUE	677	8.92844																											5626	4873	10499	62	68	local_halves
Figure 4	f	F4_crest_proteins	DE-SWAN crest protein source values.	figure_source	figure10b_protein_deswan_crest_proteins_source.tsv		crim1						CRIM1	0.11322	1.20348e-09		8.91956	higher_in_older_half																		65							4873	5626		Crest3	Crest3: 65	37779	0.0186055	6.0853	1.46526e-08	8.91956	TRUE	0.142313	7.39628e-198	7.13913e-197	197.131	TRUE	677	8.91956																											5626	4873	10499	62	68	local_halves
Figure 4	f	F4_crest_proteins	DE-SWAN crest protein source values.	figure_source	figure10b_protein_deswan_crest_proteins_source.tsv		gm2a						GM2A	0.106786	1.24046e-09		8.90642	higher_in_older_half																		65							4873	5626		Crest3	Crest3: 65	37779	0.0175622	6.08043	1.49934e-08	8.90642	TRUE	0.214173	0	0	430.773	TRUE	677	8.90642																											5626	4873	10499	62	68	local_halves
Figure 4	f	F4_crest_proteins	DE-SWAN crest protein source values.	figure_source	figure10b_protein_deswan_crest_proteins_source.tsv		havcr2						HAVCR2	0.110191	1.33233e-09		8.87539	higher_in_older_half																		65							4873	5626		Crest3	Crest3: 65	37779	0.0181566	6.06892	1.5988e-08	8.87539	TRUE	0.270702	0	0	676.519	TRUE	677	8.87539																											5626	4873	10499	62	68	local_halves
Figure 4	f	F4_crest_proteins	DE-SWAN crest protein source values.	figure_source	figure10b_protein_deswan_crest_proteins_source.tsv		lgals1						LGALS1	0.109799	1.38099e-09		8.85981	higher_in_older_half																		65							4873	5626		Crest3	Crest3: 65	37779	0.0181093	6.06314	1.64535e-08	8.85981	TRUE	0.144473	3.20471e-187	2.92844e-186	186.494	TRUE	677	8.85981																											5626	4873	10499	62	68	local_halves
Figure 4	f	F4_crest_proteins	DE-SWAN crest protein source values.	figure_source	figure10b_protein_deswan_crest_proteins_source.tsv		ambp						AMBP	0.109106	1.42248e-09		8.84695	higher_in_older_half																		65							4873	5626		Crest3	Crest3: 65	37779	0.0180092	6.05836	1.68277e-08	8.84695	TRUE	0.176955	1.48681e-278	2.18891e-277	277.828	TRUE	677	8.84695																											5626	4873	10499	62	68	local_halves
Figure 4	f	F4_crest_proteins	DE-SWAN crest protein source values.	figure_source	figure10b_protein_deswan_crest_proteins_source.tsv		lamp3						LAMP3	0.10272	1.48569e-09		8.82807	higher_in_older_half																		65							4873	5626		Crest3	Crest3: 65	37779	0.0169748	6.05134	1.74516e-08	8.82807	TRUE	0.161589	1.13004e-207	1.13198e-206	206.947	TRUE	677	8.82807																											5626	4873	10499	62	68	local_halves
Figure 4	f	F4_crest_proteins	DE-SWAN crest protein source values.	figure_source	figure10b_protein_deswan_crest_proteins_source.tsv		tnfsf13						TNFSF13	0.111519	1.55846e-09		8.8073	higher_in_older_half																		65							4873	5626		Crest3	Crest3: 65	37779	0.0184525	6.0436	1.81784e-08	8.8073	TRUE	0.145092	6.22791e-200	6.03135e-199	199.206	TRUE	677	8.8073																											5626	4873	10499	62	68	local_halves
Figure 4	f	F4_crest_proteins	DE-SWAN crest protein source values.	figure_source	figure10b_protein_deswan_crest_proteins_source.tsv		ctsv						CTSV	-0.109627	1.68542e-09		8.77329	higher_in_younger_half																		65							4873	5626		Crest3	Crest3: 65	37779	0.0181775	-6.03092	1.95228e-08	-8.77329	TRUE	-0.101668	4.16162e-99	2.22182e-98	98.3807	TRUE	677	8.77329																											5626	4873	10499	62	68	local_halves
Figure 4	f	F4_crest_proteins	DE-SWAN crest protein source values.	figure_source	figure10b_protein_deswan_crest_proteins_source.tsv		tspan1						TSPAN1	0.129032	1.72909e-09		8.76218	higher_in_older_half																		65							4873	5626		Crest3	Crest3: 65	37779	0.0214098	6.02677	1.98904e-08	8.76218	TRUE	0.0432789	1.23734e-18	2.97349e-18	17.9075	TRUE	677	8.76218																											5626	4873	10499	62	68	local_halves
Figure 4	f	F4_crest_proteins	DE-SWAN crest protein source values.	figure_source	figure10b_protein_deswan_crest_proteins_source.tsv		mia						MIA	0.114019	1.75688e-09		8.75526	higher_in_older_half																		65							4873	5626		Crest3	Crest3: 65	37779	0.0189269	6.02418	2.00718e-08	8.75526	TRUE	0.0629936	7.43472e-42	2.44332e-41	41.1287	TRUE	677	8.75526																											5626	4873	10499	62	68	local_halves
Figure 4	f	F4_crest_proteins	DE-SWAN crest protein source values.	figure_source	figure10b_protein_deswan_crest_proteins_source.tsv		cthrc1						CTHRC1	0.0989102	2.02825e-09		8.69288	higher_in_older_half																		65							4873	5626		Crest3	Crest3: 65	37779	0.0164828	6.00082	2.30145e-08	8.69288	TRUE	0.132343	1.17513e-140	8.11729e-140	139.93	TRUE	677	8.69288																											5626	4873	10499	62	68	local_halves
Figure 4	f	F4_crest_proteins	DE-SWAN crest protein source values.	figure_source	figure10b_protein_deswan_crest_proteins_source.tsv		cpxm2						CPXM2	0.105717	2.1859e-09		8.66037	higher_in_older_half																		65							4873	5626		Crest3	Crest3: 65	37779	0.017653	5.98862	2.46357e-08	8.66037	TRUE	0.150206	3.8805e-217	4.12835e-216	216.411	TRUE	677	8.66037																											5626	4873	10499	62	68	local_halves
Figure 4	f	F4_crest_proteins	DE-SWAN crest protein source values.	figure_source	figure10b_protein_deswan_crest_proteins_source.tsv		spon2						SPON2	0.109966	2.22017e-09		8.65361	higher_in_older_half																		65							4873	5626		Crest3	Crest3: 65	37779	0.0183703	5.98608	2.4854e-08	8.65361	TRUE	0.257506	0	0	651.868	TRUE	677	8.65361																											5626	4873	10499	62	68	local_halves
Figure 4	f	F4_crest_proteins	DE-SWAN crest protein source values.	figure_source	figure10b_protein_deswan_crest_proteins_source.tsv		agrn						AGRN	0.108184	2.59198e-09		8.58637	higher_in_older_half																		65							4873	5626		Crest3	Crest3: 65	37779	0.0181495	5.96074	2.88228e-08	8.58637	TRUE	0.215335	0	0	426.032	TRUE	677	8.58637																											5626	4873	10499	62	68	local_halves
Figure 4	f	F4_crest_proteins	DE-SWAN crest protein source values.	figure_source	figure10b_protein_deswan_crest_proteins_source.tsv		fbln2						FBLN2	0.104546	2.89366e-09		8.53855	higher_in_older_half																		65							4873	5626		Crest3	Crest3: 65	37779	0.0175924	5.94267	3.19644e-08	8.53855	TRUE	0.184696	0	0	318.865	TRUE	677	8.53855																											5626	4873	10499	62	68	local_halves
Figure 4	f	F4_crest_proteins	DE-SWAN crest protein source values.	figure_source	figure10b_protein_deswan_crest_proteins_source.tsv		rnaset2						RNASET2	0.110752	4.0928e-09		8.38798	higher_in_older_half																		65							4873	5626		Crest3	Crest3: 65	37779	0.0188181	5.8854	4.49131e-08	8.38798	TRUE	0.201791	0	0	394.758	TRUE	677	8.38798																											5626	4873	10499	62	68	local_halves
Figure 4	f	F4_crest_proteins	DE-SWAN crest protein source values.	figure_source	figure10b_protein_deswan_crest_proteins_source.tsv		tnfrsf1b						TNFRSF1B	0.112438	4.23039e-09		8.37362	higher_in_older_half																		65							4873	5626		Crest3	Crest3: 65	37779	0.0191223	5.87991	4.61195e-08	8.37362	TRUE	0.295686	0	0	834.871	TRUE	677	8.37362																											5626	4873	10499	62	68	local_halves
Figure 4	f	F4_crest_proteins	DE-SWAN crest protein source values.	figure_source	figure10b_protein_deswan_crest_proteins_source.tsv		spon1						SPON1	0.106204	4.9326e-09		8.30692	higher_in_older_half																		65							4873	5626		Crest3	Crest3: 65	37779	0.018141	5.85435	5.34259e-08	8.30692	TRUE	0.153568	7.263e-220	7.89986e-219	219.139	TRUE	677	8.30692																											5626	4873	10499	62	68	local_halves
Figure 4	f	F4_crest_proteins	DE-SWAN crest protein source values.	figure_source	figure10b_protein_deswan_crest_proteins_source.tsv		cdhr2						CDHR2	0.083747	5.05654e-09		8.29615	higher_in_older_half																		65							4873	5626		Crest3	Crest3: 65	37779	0.0143152	5.85022	5.44149e-08	8.29615	TRUE	0.0999034	7.20061e-64	2.96048e-63	63.1426	TRUE	677	8.29615																											5626	4873	10499	62	68	local_halves
Figure 4	f	F4_crest_proteins	DE-SWAN crest protein source values.	figure_source	figure10b_protein_deswan_crest_proteins_source.tsv		xg						XG	0.0887589	5.11019e-09		8.29156	higher_in_older_half																		65							4873	5626		Crest3	Crest3: 65	37779	0.0151765	5.84845	5.46397e-08	8.29156	TRUE	0.130788	3.67825e-102	2.01165e-101	101.434	TRUE	677	8.29156																											5626	4873	10499	62	68	local_halves
Figure 4	f	F4_crest_proteins	DE-SWAN crest protein source values.	figure_source	figure10b_protein_deswan_crest_proteins_source.tsv		dll1						DLL1	0.107468	5.43093e-09		8.26513	higher_in_older_half																		65							4873	5626		Crest3	Crest3: 65	37779	0.0184075	5.83828	5.76993e-08	8.26513	TRUE	0.262708	0	0	655.325	TRUE	677	8.26513																											5626	4873	10499	62	68	local_halves
Figure 4	f	F4_crest_proteins	DE-SWAN crest protein source values.	figure_source	figure10b_protein_deswan_crest_proteins_source.tsv		klrd1						KLRD1	0.110704	5.55931e-09		8.25498	higher_in_older_half																		65							4873	5626		Crest3	Crest3: 65	37779	0.0189744	5.83438	5.86894e-08	8.25498	TRUE	0.101018	1.5093e-99	8.08753e-99	98.8212	TRUE	677	8.25498																											5626	4873	10499	62	68	local_halves
Figure 4	f	F4_crest_proteins	DE-SWAN crest protein source values.	figure_source	figure10b_protein_deswan_crest_proteins_source.tsv		mdk						MDK	0.111448	6.36037e-09		8.19652	higher_in_older_half																		65							4873	5626		Crest3	Crest3: 65	37779	0.0191761	5.81182	6.67239e-08	8.19652	TRUE	0.150259	2.67348e-233	3.14241e-232	232.573	TRUE	677	8.19652																											5626	4873	10499	62	68	local_halves
Figure 4	f	F4_crest_proteins	DE-SWAN crest protein source values.	figure_source	figure10b_protein_deswan_crest_proteins_source.tsv		ca14						CA14	-0.10092	6.48107e-09		8.18835	higher_in_younger_half																		65							4873	5626		Crest3	Crest3: 65	37779	0.0173741	-5.80866	6.75651e-08	-8.18835	TRUE	-0.0803134	1.43445e-56	5.44455e-56	55.8433	TRUE	677	8.18835																											5626	4873	10499	62	68	local_halves
Figure 4	f	F4_crest_proteins	DE-SWAN crest protein source values.	figure_source	figure10b_protein_deswan_crest_proteins_source.tsv		susd5						SUSD5	0.0942707	7.24165e-09		8.14016	higher_in_older_half																		65							4873	5626		Crest3	Crest3: 65	37779	0.0162817	5.78999	7.50253e-08	8.14016	TRUE	0.0480898	2.70782e-21	6.77537e-21	20.5674	TRUE	677	8.14016																											5626	4873	10499	62	68	local_halves
Figure 4	f	F4_crest_proteins	DE-SWAN crest protein source values.	figure_source	figure10b_protein_deswan_crest_proteins_source.tsv		mfap5						MFAP5	0.101761	7.35365e-09		8.1335	higher_in_older_half																		65							4873	5626		Crest3	Crest3: 65	37779	0.0175833	5.7874	7.57153e-08	8.1335	TRUE	0.115124	1.28184e-117	7.5486e-117	116.892	TRUE	677	8.1335																											5626	4873	10499	62	68	local_halves
Figure 4	f	F4_crest_proteins	DE-SWAN crest protein source values.	figure_source	figure10b_protein_deswan_crest_proteins_source.tsv		crtam						CRTAM	0.110952	7.62242e-09		8.11791	higher_in_older_half																		65							4873	5626		Crest3	Crest3: 65	37779	0.0191913	5.78135	7.80012e-08	8.11791	TRUE	0.071919	2.21364e-53	8.20964e-53	52.6549	TRUE	677	8.11791																											5626	4873	10499	62	68	local_halves
Figure 4	f	F4_crest_proteins	DE-SWAN crest protein source values.	figure_source	figure10b_protein_deswan_crest_proteins_source.tsv		tnfrsf13b						TNFRSF13B	0.114013	8.53763e-09		8.06866	higher_in_older_half																		65							4873	5626		Crest3	Crest3: 65	37779	0.0197864	5.76219	8.6834e-08	8.06866	TRUE	0.176654	0	0	314.555	TRUE	677	8.06866																											5626	4873	10499	62	68	local_halves
Figure 4	f	F4_crest_proteins	DE-SWAN crest protein source values.	figure_source	figure10b_protein_deswan_crest_proteins_source.tsv		reg4						REG4	0.110672	9.05362e-09		8.04318	higher_in_older_half																		65							4873	5626		Crest3	Crest3: 65	37779	0.0192399	5.75224	9.15239e-08	8.04318	TRUE	0.177802	2.91081e-302	4.7938e-301	301.536	TRUE	677	8.04318																											5626	4873	10499	62	68	local_halves
Figure 4	f	F4_crest_proteins	DE-SWAN crest protein source values.	figure_source	figure10b_protein_deswan_crest_proteins_source.tsv		relt						RELT	0.0990147	1.00417e-08		7.99819	higher_in_older_half																		65							4873	5626		Crest3	Crest3: 65	37779	0.017266	5.73466	1.00901e-07	7.99819	TRUE	0.295107	0	0	712.166	TRUE	677	7.99819																											5626	4873	10499	62	68	local_halves
Figure 4	f	F4_crest_proteins	DE-SWAN crest protein source values.	figure_source	figure10b_protein_deswan_crest_proteins_source.tsv		smoc2						SMOC2	0.0999297	1.09376e-08		7.96108	higher_in_older_half																		65							4873	5626		Crest3	Crest3: 65	37779	0.0174699	5.72011	1.09245e-07	7.96108	TRUE	0.136178	2.27412e-164	1.85169e-163	163.643	TRUE	677	7.96108																											5626	4873	10499	62	68	local_halves
Figure 4	f	F4_crest_proteins	DE-SWAN crest protein source values.	figure_source	figure10b_protein_deswan_crest_proteins_source.tsv		dsg4						DSG4	-0.108397	1.16109e-08		7.93514	higher_in_younger_half																		65							4873	5626		Crest3	Crest3: 65	37779	0.018984	-5.70992	1.15279e-07	-7.93514	TRUE	-0.0235846	4.79679e-07	9.01525e-07	6.31905	TRUE	677	7.93514																											5626	4873	10499	62	68	local_halves
Figure 4	f	F4_crest_proteins	DE-SWAN crest protein source values.	figure_source	figure10b_protein_deswan_crest_proteins_source.tsv		ace2						ACE2	0.101567	1.31406e-08		7.88138	higher_in_older_half																		65							4873	5626		Crest3	Crest3: 65	37779	0.0178539	5.68875	1.29695e-07	7.88138	TRUE	0.121627	1.98015e-122	1.22032e-121	121.703	TRUE	677	7.88138																											5626	4873	10499	62	68	local_halves
Figure 4	f	F4_crest_proteins	DE-SWAN crest protein source values.	figure_source	figure10b_protein_deswan_crest_proteins_source.tsv		ren						REN	0.115302	1.43435e-08		7.84335	higher_in_older_half																		65							4873	5626		Crest3	Crest3: 65	37779	0.0203221	5.67373	1.40735e-07	7.84335	TRUE	0.241456	0	0	550.74	TRUE	677	7.84335																											5626	4873	10499	62	68	local_halves
Figure 4	f	F4_crest_proteins	DE-SWAN crest protein source values.	figure_source	figure10b_protein_deswan_crest_proteins_source.tsv		mln						MLN	0.101613	1.5294e-08		7.81548	higher_in_older_half																		65							4873	5626		Crest3	Crest3: 65	37779	0.0179443	5.6627	1.49184e-07	7.81548	TRUE	0.0820441	1.31724e-63	5.40048e-63	62.8803	TRUE	677	7.81548																											5626	4873	10499	62	68	local_halves
Figure 4	f	F4_crest_proteins	DE-SWAN crest protein source values.	figure_source	figure10b_protein_deswan_crest_proteins_source.tsv		tnxb						TNXB	-0.107975	1.60045e-08		7.79576	higher_in_younger_half																		65							4873	5626		Crest3	Crest3: 65	37779	0.0190941	-5.65488	1.55207e-07	-7.79576	TRUE	-0.0578132	5.08424e-36	1.56998e-35	35.2938	TRUE	677	7.79576																											5626	4873	10499	62	68	local_halves
Figure 4	f	F4_crest_proteins	DE-SWAN crest protein source values.	figure_source	figure10b_protein_deswan_crest_proteins_source.tsv		tnfrsf14						TNFRSF14	0.103455	1.80686e-08		7.74308	higher_in_older_half																		65							4873	5626		Crest3	Crest3: 65	37779	0.0183628	5.63394	1.7421e-07	7.74308	TRUE	0.218643	0	0	461.962	TRUE	677	7.74308																											5626	4873	10499	62	68	local_halves
Figure 4	f	F4_crest_proteins	DE-SWAN crest protein source values.	figure_source	figure10b_protein_deswan_crest_proteins_source.tsv		angpt2						ANGPT2	0.100668	2.01043e-08		7.69671	higher_in_older_half																		65							4873	5626		Crest3	Crest3: 65	37779	0.0179269	5.61546	1.92724e-07	7.69671	TRUE	0.207705	0	0	426.081	TRUE	677	7.69671																											5626	4873	10499	62	68	local_halves
Figure 4	f	F4_crest_proteins	DE-SWAN crest protein source values.	figure_source	figure10b_protein_deswan_crest_proteins_source.tsv		cd38						CD38	0.0894007	2.05857e-08		7.68643	higher_in_older_half																		65							4873	5626		Crest3	Crest3: 65	37779	0.0159321	5.61135	1.96212e-07	7.68643	TRUE	0.214708	0	0	320.268	TRUE	677	7.68643																											5626	4873	10499	62	68	local_halves
Figure 4	f	F4_crest_proteins	DE-SWAN crest protein source values.	figure_source	figure10b_protein_deswan_crest_proteins_source.tsv		cstb						CSTB	0.100195	2.34927e-08		7.62907	higher_in_older_half																		65							4873	5626		Crest3	Crest3: 65	37779	0.0179292	5.58839	2.22169e-07	7.62907	TRUE	0.142752	1.67363e-195	1.59432e-194	194.776	TRUE	677	7.62907																											5626	4873	10499	62	68	local_halves
Figure 4	f	F4_crest_proteins	DE-SWAN crest protein source values.	figure_source	figure10b_protein_deswan_crest_proteins_source.tsv		hnmt						HNMT	0.0982275	2.35755e-08		7.62754	higher_in_older_half																		65							4873	5626		Crest3	Crest3: 65	37779	0.017579	5.58777	2.22169e-07	7.62754	TRUE	0.161573	3.32587e-233	3.89353e-232	232.478	TRUE	677	7.62754																											5626	4873	10499	62	68	local_halves
Figure 4	f	F4_crest_proteins	DE-SWAN crest protein source values.	figure_source	figure10b_protein_deswan_crest_proteins_source.tsv		fcamr						FCAMR	0.0931695	2.56041e-08		7.59169	higher_in_older_half																		65							4873	5626		Crest3	Crest3: 65	37779	0.0167169	5.57337	2.39722e-07	7.59169	TRUE	0.171246	1.12023e-249	1.42597e-248	248.951	TRUE	677	7.59169																											5626	4873	10499	62	68	local_halves
Figure 4	f	F4_crest_proteins	DE-SWAN crest protein source values.	figure_source	figure10b_protein_deswan_crest_proteins_source.tsv		tinagl1						TINAGL1	0.101873	2.57256e-08		7.58963	higher_in_older_half																		65							4873	5626		Crest3	Crest3: 65	37779	0.0182811	5.57255	2.39722e-07	7.58963	TRUE	0.122579	2.11232e-145	1.52411e-144	144.675	TRUE	677	7.58963																											5626	4873	10499	62	68	local_halves
Figure 4	f	F4_crest_proteins	DE-SWAN crest protein source values.	figure_source	figure10b_protein_deswan_crest_proteins_source.tsv		ccl25						CCL25	0.101415	2.76212e-08		7.55876	higher_in_older_half																		65							4873	5626		Crest3	Crest3: 65	37779	0.0182398	5.56012	2.55957e-07	7.55876	TRUE	0.0662535	5.35767e-45	1.83737e-44	44.271	TRUE	677	7.55876																											5626	4873	10499	62	68	local_halves
Figure 4	f	F4_crest_proteins	DE-SWAN crest protein source values.	figure_source	figure10b_protein_deswan_crest_proteins_source.tsv		scara5						SCARA5	0.0969389	2.95552e-08		7.52937	higher_in_older_half																		65							4873	5626		Crest3	Crest3: 65	37779	0.017472	5.54826	2.72365e-07	7.52937	TRUE	0.127444	1.05286e-144	7.55931e-144	143.978	TRUE	677	7.52937																											5626	4873	10499	62	68	local_halves
Figure 4	f	F4_crest_proteins	DE-SWAN crest protein source values.	figure_source	figure10b_protein_deswan_crest_proteins_source.tsv		nectin2						NECTIN2	0.106523	2.98194e-08		7.5255	higher_in_older_half																		65							4873	5626		Crest3	Crest3: 65	37779	0.0192048	5.5467	2.7329e-07	7.5255	TRUE	0.247722	0	0	616.392	TRUE	677	7.5255																											5626	4873	10499	62	68	local_halves
Figure 4	f	F4_crest_proteins	DE-SWAN crest protein source values.	figure_source	figure10b_protein_deswan_crest_proteins_source.tsv		cxcl14						CXCL14	0.093729	3.4356e-08		7.464	higher_in_older_half																		65							4873	5626		Crest3	Crest3: 65	37779	0.0169744	5.5218	3.13146e-07	7.464	TRUE	0.0225914	2.21018e-06	4.03677e-06	5.65557	TRUE	677	7.464																											5626	4873	10499	62	68	local_halves
Figure 4	f	F4_crest_proteins	DE-SWAN crest protein source values.	figure_source	figure10b_protein_deswan_crest_proteins_source.tsv		tnfrsf4						TNFRSF4	0.104882	3.45558e-08		7.46148	higher_in_older_half																		65							4873	5626		Crest3	Crest3: 65	37779	0.0189977	5.52078	3.13256e-07	7.46148	TRUE	0.213763	0	0	437.273	TRUE	677	7.46148																											5626	4873	10499	62	68	local_halves
Figure 4	f	F4_crest_proteins	DE-SWAN crest protein source values.	figure_source	figure10b_protein_deswan_crest_proteins_source.tsv		rnf149						RNF149	0.0967506	4.56111e-08		7.34093	higher_in_older_half																		65							4873	5626		Crest3	Crest3: 65	37779	0.0176821	5.47166	4.1124e-07	7.34093	TRUE	0.230227	0	0	510.566	TRUE	677	7.34093																											5626	4873	10499	62	68	local_halves
Figure 4	f	F4_crest_proteins	DE-SWAN crest protein source values.	figure_source	figure10b_protein_deswan_crest_proteins_source.tsv		lcn2						LCN2	0.103621	4.7725e-08		7.32125	higher_in_older_half																		65							4873	5626		Crest3	Crest3: 65	37779	0.0189656	5.46361	4.27896e-07	7.32125	TRUE	0.210651	0	0	438.248	TRUE	677	7.32125																											5626	4873	10499	62	68	local_halves
Figure 4	f	F4_crest_proteins	DE-SWAN crest protein source values.	figure_source	figure10b_protein_deswan_crest_proteins_source.tsv		cspg4						CSPG4	0.0919205	4.79715e-08		7.31902	higher_in_older_half																		65							4873	5626		Crest3	Crest3: 65	37779	0.016827	5.46269	4.27896e-07	7.31902	TRUE	0.0286664	6.01949e-09	1.19692e-08	8.22044	TRUE	677	7.31902																											5626	4873	10499	62	68	local_halves
Figure 4	f	F4_crest_proteins	DE-SWAN crest protein source values.	figure_source	figure10b_protein_deswan_crest_proteins_source.tsv		chgb						CHGB	0.103633	5.56937e-08		7.25419	higher_in_older_half																		65							4873	5626		Crest3	Crest3: 65	37779	0.019064	5.43606	4.94133e-07	7.25419	TRUE	0.152761	2.0154e-226	2.29487e-225	225.696	TRUE	677	7.25419																											5626	4873	10499	62	68	local_halves
Figure 4	f	F4_crest_proteins	DE-SWAN crest protein source values.	figure_source	figure10b_protein_deswan_crest_proteins_source.tsv		cd1c						CD1C	-0.10485	5.6573e-08		7.24739	higher_in_younger_half																		65							4873	5626		Crest3	Crest3: 65	37779	0.0192978	-5.43326	4.99279e-07	-7.24739	TRUE	-0.0703289	2.94757e-50	1.07402e-49	49.5305	TRUE	677	7.24739																											5626	4873	10499	62	68	local_halves
Figure 4	f	F4_crest_proteins	DE-SWAN crest protein source values.	figure_source	figure10b_protein_deswan_crest_proteins_source.tsv		il5ra						IL5RA	0.106161	7.45052e-08		7.12781	higher_in_older_half																		65							4873	5626		Crest3	Crest3: 65	37779	0.0197186	5.3838	6.54077e-07	7.12781	TRUE	0.0948788	5.93772e-95	3.05264e-94	94.2264	TRUE	677	7.12781																											5626	4873	10499	62	68	local_halves
Figure 4	f	F4_crest_proteins	DE-SWAN crest protein source values.	figure_source	figure10b_protein_deswan_crest_proteins_source.tsv		dkk3						DKK3	0.0998271	7.82525e-08		7.1065	higher_in_older_half																		65							4873	5626		Crest3	Crest3: 65	37779	0.0185727	5.37494	6.83378e-07	7.1065	TRUE	0.0562523	4.17329e-31	1.2153e-30	30.3795	TRUE	677	7.1065																											5626	4873	10499	62	68	local_halves
Figure 4	f	F4_crest_proteins	DE-SWAN crest protein source values.	figure_source	figure10b_protein_deswan_crest_proteins_source.tsv		psap						PSAP	0.0913214	8.22175e-08		7.08504	higher_in_older_half																		65							4873	5626		Crest3	Crest3: 65	37779	0.0170185	5.36601	7.14264e-07	7.08504	TRUE	0.189511	0	0	343.254	TRUE	677	7.08504																											5626	4873	10499	62	68	local_halves
Figure 4	f	F4_crest_proteins	DE-SWAN crest protein source values.	figure_source	figure10b_protein_deswan_crest_proteins_source.tsv		fgl1						FGL1	0.0933685	8.79109e-08		7.05596	higher_in_older_half																		65							4873	5626		Crest3	Crest3: 65	37779	0.0174394	5.35388	7.59768e-07	7.05596	TRUE	0.253581	0	0	602.776	TRUE	677	7.05596																											5626	4873	10499	62	68	local_halves
Figure 4	f	F4_crest_proteins	DE-SWAN crest protein source values.	figure_source	figure10b_protein_deswan_crest_proteins_source.tsv		tafa5						TAFA5	0.101343	8.8631e-08		7.05241	higher_in_older_half																		65							4873	5626		Crest3	Crest3: 65	37779	0.0189341	5.3524	7.62044e-07	7.05241	TRUE	0.173917	6.15592e-298	1.00249e-296	297.211	TRUE	677	7.05241																											5626	4873	10499	62	68	local_halves
Figure 4	f	F4_crest_proteins	DE-SWAN crest protein source values.	figure_source	figure10b_protein_deswan_crest_proteins_source.tsv		cdon						CDON	-0.0981837	9.57528e-08		7.01885	higher_in_younger_half																		65							4873	5626		Crest3	Crest3: 65	37779	0.0183921	-5.33836	8.19055e-07	-7.01885	TRUE	-0.0609487	1.77618e-39	5.69588e-39	38.7505	TRUE	677	7.01885																											5626	4873	10499	62	68	local_halves
Figure 4	f	F4_crest_proteins	DE-SWAN crest protein source values.	figure_source	figure10b_protein_deswan_crest_proteins_source.tsv		scgb1a1						SCGB1A1	0.0966718	1.00204e-07		6.99911	higher_in_older_half																		65							4873	5626		Crest3	Crest3: 65	37779	0.018137	5.33009	8.5276e-07	6.99911	TRUE	0.0558105	5.4976e-31	1.59617e-30	30.2598	TRUE	677	6.99911																											5626	4873	10499	62	68	local_halves
Figure 4	f	F4_crest_proteins	DE-SWAN crest protein source values.	figure_source	figure10b_protein_deswan_crest_proteins_source.tsv		efna1						EFNA1	0.101929	1.02057e-07		6.99116	higher_in_older_half																		65							4873	5626		Crest3	Crest3: 65	37779	0.0191353	5.32676	8.64115e-07	6.99116	TRUE	0.262481	0	0	681.816	TRUE	677	6.99116																											5626	4873	10499	62	68	local_halves
Figure 4	f	F4_crest_proteins	DE-SWAN crest protein source values.	figure_source	figure10b_protein_deswan_crest_proteins_source.tsv		ccl3						CCL3	0.0974417	1.16455e-07		6.93384	higher_in_older_half																		65							4873	5626		Crest3	Crest3: 65	37779	0.018376	5.30266	9.81046e-07	6.93384	TRUE	0.191655	0	0	345.545	TRUE	677	6.93384																											5626	4873	10499	62	68	local_halves
Figure 4	f	F4_crest_proteins	DE-SWAN crest protein source values.	figure_source	figure10b_protein_deswan_crest_proteins_source.tsv		fas						FAS	0.0976095	1.18249e-07		6.9272	higher_in_older_half																		65							4873	5626		Crest3	Crest3: 65	37779	0.0184174	5.29986	9.91154e-07	6.9272	TRUE	0.117773	4.08904e-127	2.61394e-126	126.388	TRUE	677	6.9272																											5626	4873	10499	62	68	local_halves
Figure 4	f	F4_crest_proteins	DE-SWAN crest protein source values.	figure_source	figure10b_protein_deswan_crest_proteins_source.tsv		itgbl1						ITGBL1	0.0950549	1.24992e-07		6.90312	higher_in_older_half																		65							4873	5626		Crest3	Crest3: 65	37779	0.0179698	5.2897	1.04243e-06	6.90312	TRUE	0.205656	0	0	398.899	TRUE	677	6.90312																											5626	4873	10499	62	68	local_halves
Figure 4	f	F4_crest_proteins	DE-SWAN crest protein source values.	figure_source	figure10b_protein_deswan_crest_proteins_source.tsv		tnf						TNF	0.100007	1.26543e-07		6.89776	higher_in_older_half																		65							4873	5626		Crest3	Crest3: 65	37779	0.0189141	5.28744	1.05011e-06	6.89776	TRUE	0.175303	0	8.21805e-308	308.314	TRUE	677	6.89776																											5626	4873	10499	62	68	local_halves
Figure 4	f	F4_crest_proteins	DE-SWAN crest protein source values.	figure_source	figure10b_protein_deswan_crest_proteins_source.tsv		ahnak						AHNAK	0.0875144	1.36113e-07		6.8661	higher_in_older_half																		65							4873	5626		Crest3	Crest3: 65	37779	0.0165934	5.27404	1.12394e-06	6.8661	TRUE	0.118507	1.74868e-129	1.14806e-128	128.757	TRUE	677	6.8661																											5626	4873	10499	62	68	local_halves
Figure 4	f	F4_crest_proteins	DE-SWAN crest protein source values.	figure_source	figure10b_protein_deswan_crest_proteins_source.tsv		fabp4						FABP4	0.074633	1.41461e-07		6.84936	higher_in_older_half																		65							4873	5626		Crest3	Crest3: 65	37779	0.01417	5.26695	1.16235e-06	6.84936	TRUE	0.297897	0	0	504.783	TRUE	677	6.84936																											5626	4873	10499	62	68	local_halves
Figure 4	f	F4_crest_proteins	DE-SWAN crest protein source values.	figure_source	figure10b_protein_deswan_crest_proteins_source.tsv		reg3a						REG3A	0.100276	1.54032e-07		6.81239	higher_in_older_half																		65							4873	5626		Crest3	Crest3: 65	37779	0.0190957	5.25125	1.25944e-06	6.81239	TRUE	0.17806	2.4271e-306	4.06609e-305	305.615	TRUE	677	6.81239																											5626	4873	10499	62	68	local_halves
Figure 4	f	F4_crest_proteins	DE-SWAN crest protein source values.	figure_source	figure10b_protein_deswan_crest_proteins_source.tsv		ly96						LY96	0.0988216	1.55027e-07		6.80959	higher_in_older_half																		65							4873	5626		Crest3	Crest3: 65	37779	0.0188229	5.25006	1.26139e-06	6.80959	TRUE	0.141731	2.95269e-203	2.9078e-202	202.53	TRUE	677	6.80959																											5626	4873	10499	62	68	local_halves
Figure 4	f	F4_crest_proteins	DE-SWAN crest protein source values.	figure_source	figure10b_protein_deswan_crest_proteins_source.tsv		cd4						CD4	0.101622	1.85592e-07		6.73144	higher_in_older_half																		65							4873	5626		Crest3	Crest3: 65	37779	0.0194799	5.21673	1.50276e-06	6.73144	TRUE	0.161635	2.0801e-252	2.70692e-251	251.682	TRUE	677	6.73144																											5626	4873	10499	62	68	local_halves
Figure 4	f	F4_crest_proteins	DE-SWAN crest protein source values.	figure_source	figure10b_protein_deswan_crest_proteins_source.tsv		epha1						EPHA1	0.0873331	2.12637e-07		6.67236	higher_in_older_half																		65							4873	5626		Crest3	Crest3: 65	37779	0.0168227	5.1914	1.71342e-06	6.67236	TRUE	0.10369	4.05823e-90	2.02564e-89	89.3917	TRUE	677	6.67236																											5626	4873	10499	62	68	local_halves
Figure 4	f	F4_crest_proteins	DE-SWAN crest protein source values.	figure_source	figure10b_protein_deswan_crest_proteins_source.tsv		edn1						EDN1	0.0909187	2.61499e-07		6.58253	higher_in_older_half																		65							4873	5626		Crest3	Crest3: 65	37779	0.017645	5.15266	2.09702e-06	6.58253	TRUE	0.164073	3.23551e-260	4.28705e-259	259.49	TRUE	677	6.58253																											5626	4873	10499	62	68	local_halves
Figure 4	f	F4_crest_proteins	DE-SWAN crest protein source values.	figure_source	figure10b_protein_deswan_crest_proteins_source.tsv		jam2						JAM2	0.0961832	2.65329e-07		6.57622	higher_in_older_half																		65							4873	5626		Crest3	Crest3: 65	37779	0.0186766	5.14993	2.11755e-06	6.57622	TRUE	0.121711	9.95052e-142	6.93918e-141	141.002	TRUE	677	6.57622																											5626	4873	10499	62	68	local_halves
Figure 4	f	F4_crest_proteins	DE-SWAN crest protein source values.	figure_source	figure10b_protein_deswan_crest_proteins_source.tsv		rtn4r						RTN4R	0.089525	2.82448e-07		6.54906	higher_in_older_half																		65							4873	5626		Crest3	Crest3: 65	37779	0.0174236	5.13816	2.24344e-06	6.54906	TRUE	0.135198	4.46327e-154	3.33601e-153	153.35	TRUE	677	6.54906																											5626	4873	10499	62	68	local_halves
Figure 4	f	F4_crest_proteins	DE-SWAN crest protein source values.	figure_source	figure10b_protein_deswan_crest_proteins_source.tsv		msln						MSLN	0.0938654	3.0397e-07		6.51717	higher_in_older_half																		65							4873	5626		Crest3	Crest3: 65	37779	0.0183177	5.1243	2.40295e-06	6.51717	TRUE	0.122512	5.29797e-131	3.50194e-130	130.276	TRUE	677	6.51717																											5626	4873	10499	62	68	local_halves
Figure 4	f	F4_crest_proteins	DE-SWAN crest protein source values.	figure_source	figure10b_protein_deswan_crest_proteins_source.tsv		clec5a						CLEC5A	0.0945942	3.19682e-07		6.49528	higher_in_older_half																		65							4873	5626		Crest3	Crest3: 65	37779	0.0184943	5.11477	2.51523e-06	6.49528	TRUE	0.165833	1.99361e-262	2.66577e-261	261.7	TRUE	677	6.49528																											5626	4873	10499	62	68	local_halves
Figure 4	f	F4_crest_proteins	DE-SWAN crest protein source values.	figure_source	figure10b_protein_deswan_crest_proteins_source.tsv		vegfb						VEGFB	0.0873332	3.54069e-07		6.45091	higher_in_older_half																		65							4873	5626		Crest3	Crest3: 65	37779	0.0171396	5.0954	2.77271e-06	6.45091	TRUE	0.128982	5.61065e-162	4.45641e-161	161.251	TRUE	677	6.45091																											5626	4873	10499	62	68	local_halves
Figure 4	f	F4_crest_proteins	DE-SWAN crest protein source values.	figure_source	figure10b_protein_deswan_crest_proteins_source.tsv		angptl4						ANGPTL4	0.093229	3.58395e-07		6.44564	higher_in_older_half																		65							4873	5626		Crest3	Crest3: 65	37779	0.018305	5.0931	2.79347e-06	6.44564	TRUE	0.223341	0	0	494.59	TRUE	677	6.44564																											5626	4873	10499	62	68	local_halves
Figure 4	f	F4_crest_proteins	DE-SWAN crest protein source values.	figure_source	figure10b_protein_deswan_crest_proteins_source.tsv		ocln						OCLN	0.0878484	3.75127e-07		6.42582	higher_in_older_half																		65							4873	5626		Crest3	Crest3: 65	37779	0.0172779	5.08442	2.90055e-06	6.42582	TRUE	0.258159	0	0	623.847	TRUE	677	6.42582																											5626	4873	10499	62	68	local_halves
Figure 4	f	F4_crest_proteins	DE-SWAN crest protein source values.	figure_source	figure10b_protein_deswan_crest_proteins_source.tsv		tff3						TFF3	0.0851494	3.75611e-07		6.42526	higher_in_older_half																		65							4873	5626		Crest3	Crest3: 65	37779	0.0167479	5.08418	2.90055e-06	6.42526	TRUE	0.213971	0	0	468.978	TRUE	677	6.42526																											5626	4873	10499	62	68	local_halves
Figure 4	f	F4_crest_proteins	DE-SWAN crest protein source values.	figure_source	figure10b_protein_deswan_crest_proteins_source.tsv		ccl15						CCL15	0.0970412	3.97588e-07		6.40057	higher_in_older_half																		65							4873	5626		Crest3	Crest3: 65	37779	0.0191277	5.07335	3.05158e-06	6.40057	TRUE	0.181345	0	0	331.829	TRUE	677	6.40057																											5626	4873	10499	62	68	local_halves
Figure 4	f	F4_crest_proteins	DE-SWAN crest protein source values.	figure_source	figure10b_protein_deswan_crest_proteins_source.tsv		inhbb						INHBB	0.0880599	3.98828e-07		6.39921	higher_in_older_half																		65							4873	5626		Crest3	Crest3: 65	37779	0.0173594	5.07275	3.05158e-06	6.39921	TRUE	0.266028	0	0	666.325	TRUE	677	6.39921																											5626	4873	10499	62	68	local_halves
Figure 4	f	F4_crest_proteins	DE-SWAN crest protein source values.	figure_source	figure10b_protein_deswan_crest_proteins_source.tsv		timp4						TIMP4	0.0940879	4.05103e-07		6.39243	higher_in_older_half																		65							4873	5626		Crest3	Crest3: 65	37779	0.0185586	5.06977	3.08544e-06	6.39243	TRUE	0.10548	6.68653e-105	3.7197e-104	104.175	TRUE	677	6.39243																											5626	4873	10499	62	68	local_halves
Figure 4	f	F4_crest_proteins	DE-SWAN crest protein source values.	figure_source	figure10b_protein_deswan_crest_proteins_source.tsv		bcat1						BCAT1	0.0894568	4.26027e-07		6.37056	higher_in_older_half																		65							4873	5626		Crest3	Crest3: 65	37779	0.0176787	5.06016	3.23006e-06	6.37056	TRUE	0.0599004	2.37538e-38	7.54275e-38	37.6243	TRUE	677	6.37056																											5626	4873	10499	62	68	local_halves
Figure 4	f	F4_crest_proteins	DE-SWAN crest protein source values.	figure_source	figure10b_protein_deswan_crest_proteins_source.tsv		thy1						THY1	0.0907828	4.76933e-07		6.32154	higher_in_older_half																		65							4873	5626		Crest3	Crest3: 65	37779	0.0180177	5.03854	3.59966e-06	6.32154	TRUE	0.167452	4.12574e-251	5.29803e-250	250.384	TRUE	677	6.32154																											5626	4873	10499	62	68	local_halves
Figure 4	f	F4_crest_proteins	DE-SWAN crest protein source values.	figure_source	figure10b_protein_deswan_crest_proteins_source.tsv		mzb1						MZB1	0.0965505	5.08587e-07		6.29364	higher_in_older_half																		65							4873	5626		Crest3	Crest3: 65	37779	0.0192095	5.02619	3.82127e-06	6.29364	TRUE	0.235886	0	0	562.837	TRUE	677	6.29364																											5626	4873	10499	62	68	local_halves
Figure 4	f	F4_crest_proteins	DE-SWAN crest protein source values.	figure_source	figure10b_protein_deswan_crest_proteins_source.tsv		nos1						NOS1	0.087518	5.42653e-07		6.26548	higher_in_older_half																		65							4873	5626		Crest3	Crest3: 65	37779	0.0174557	5.01371	4.04716e-06	6.26548	TRUE	0.138642	3.14044e-178	2.73265e-177	177.503	TRUE	677	6.26548																											5626	4873	10499	62	68	local_halves
Figure 4	f	F4_crest_proteins	DE-SWAN crest protein source values.	figure_source	figure10b_protein_deswan_crest_proteins_source.tsv		lgals4						LGALS4	0.0945338	5.43503e-07		6.2648	higher_in_older_half																		65							4873	5626		Crest3	Crest3: 65	37779	0.0188562	5.01341	4.04716e-06	6.2648	TRUE	0.256424	0	0	632.72	TRUE	677	6.2648																											5626	4873	10499	62	68	local_halves
Figure 4	f	F4_crest_proteins	DE-SWAN crest protein source values.	figure_source	figure10b_protein_deswan_crest_proteins_source.tsv		apom						APOM	-0.09295	5.81571e-07		6.2354	higher_in_younger_half																		65							4873	5626		Crest3	Crest3: 65	37779	0.0185887	-5.00034	4.31138e-06	-6.2354	TRUE	-0.181016	0	0	313.869	TRUE	677	6.2354																											5626	4873	10499	62	68	local_halves
Figure 4	f	F4_crest_proteins	DE-SWAN crest protein source values.	figure_source	figure10b_protein_deswan_crest_proteins_source.tsv		folr1						FOLR1	0.0910002	6.00558e-07		6.22145	higher_in_older_half																		65							4873	5626		Crest3	Crest3: 65	37779	0.0182214	4.99413	4.43243e-06	6.22145	TRUE	0.131909	9.02437e-160	7.05256e-159	159.045	TRUE	677	6.22145																											5626	4873	10499	62	68	local_halves
Figure 4	f	F4_crest_proteins	DE-SWAN crest protein source values.	figure_source	figure10b_protein_deswan_crest_proteins_source.tsv		cd79b						CD79B	0.097077	6.04318e-07		6.21873	higher_in_older_half																		65							4873	5626		Crest3	Crest3: 65	37779	0.0194429	4.99292	4.44054e-06	6.21873	TRUE	0.214366	0	0	450.746	TRUE	677	6.21873																											5626	4873	10499	62	68	local_halves
Figure 4	f	F4_crest_proteins	DE-SWAN crest protein source values.	figure_source	figure10b_protein_deswan_crest_proteins_source.tsv		anxa10						ANXA10	0.097267	6.33102e-07		6.19853	higher_in_older_half																		65							4873	5626		Crest3	Crest3: 65	37779	0.0195162	4.98391	4.63164e-06	6.19853	TRUE	0.105751	1.46776e-112	8.47235e-112	111.833	TRUE	677	6.19853																											5626	4873	10499	62	68	local_halves
Figure 4	f	F4_crest_proteins	DE-SWAN crest protein source values.	figure_source	figure10b_protein_deswan_crest_proteins_source.tsv		pon3						PON3	-0.0856533	6.985e-07		6.15583	higher_in_younger_half																		65							4873	5626		Crest3	Crest3: 65	37779	0.017252	-4.96482	5.07183e-06	-6.15583	TRUE	-0.219338	0	0	396.023	TRUE	677	6.15583																											5626	4873	10499	62	68	local_halves
Figure 4	f	F4_crest_proteins	DE-SWAN crest protein source values.	figure_source	figure10b_protein_deswan_crest_proteins_source.tsv		klk11						KLK11	0.0973873	6.99354e-07		6.1553	higher_in_older_half																		65							4873	5626		Crest3	Crest3: 65	37779	0.0196164	4.96458	5.07183e-06	6.1553	TRUE	0.131908	6.06203e-180	5.37107e-179	179.217	TRUE	677	6.1553																											5626	4873	10499	62	68	local_halves
Figure 4	f	F4_crest_proteins	DE-SWAN crest protein source values.	figure_source	figure10b_protein_deswan_crest_proteins_source.tsv		il18bp						IL18BP	0.0925807	7.48106e-07		6.12604	higher_in_older_half																		65							4873	5626		Crest3	Crest3: 65	37779	0.0186977	4.95145	5.40191e-06	6.12604	TRUE	0.235368	0	0	530.735	TRUE	677	6.12604																											5626	4873	10499	62	68	local_halves
Figure 4	f	F4_crest_proteins	DE-SWAN crest protein source values.	figure_source	figure10b_protein_deswan_crest_proteins_source.tsv		adam22						ADAM22	0.0933733	7.75213e-07		6.11058	higher_in_older_half																		65							4873	5626		Crest3	Crest3: 65	37779	0.0188842	4.94451	5.57351e-06	6.11058	TRUE	0.0489457	1.98966e-25	5.28701e-25	24.7012	TRUE	677	6.11058																											5626	4873	10499	62	68	local_halves
Figure 4	f	F4_crest_proteins	DE-SWAN crest protein source values.	figure_source	figure10b_protein_deswan_crest_proteins_source.tsv		lmnb2						LMNB2	0.0849956	8.02154e-07		6.09574	higher_in_older_half																		65							4873	5626		Crest3	Crest3: 65	37779	0.0172131	4.93783	5.74246e-06	6.09574	TRUE	0.220191	0	0	441.625	TRUE	677	6.09574																											5626	4873	10499	62	68	local_halves
Figure 4	f	F4_crest_proteins	DE-SWAN crest protein source values.	figure_source	figure10b_protein_deswan_crest_proteins_source.tsv		krt19						KRT19	0.0950389	8.21571e-07		6.08535	higher_in_older_half																		65							4873	5626		Crest3	Crest3: 65	37779	0.0192653	4.93315	5.85633e-06	6.08535	TRUE	0.171956	8.33716e-298	1.3427e-296	297.079	TRUE	677	6.08535																											5626	4873	10499	62	68	local_halves
Figure 4	f	F4_crest_proteins	DE-SWAN crest protein source values.	figure_source	figure10b_protein_deswan_crest_proteins_source.tsv		tgfa						TGFA	0.0921691	8.73516e-07		6.05873	higher_in_older_half																		65							4873	5626		Crest3	Crest3: 65	37779	0.0187292	4.92114	6.20011e-06	6.05873	TRUE	0.242709	0	0	583.625	TRUE	677	6.05873																											5626	4873	10499	62	68	local_halves
Figure 4	f	F4_crest_proteins	DE-SWAN crest protein source values.	figure_source	figure10b_protein_deswan_crest_proteins_source.tsv		atraid						ATRAID	0.0873949	8.83241e-07		6.05392	higher_in_older_half																		65							4873	5626		Crest3	Crest3: 65	37779	0.0177669	4.91897	6.24256e-06	6.05392	TRUE	0.190888	0	0	367.004	TRUE	677	6.05392																											5626	4873	10499	62	68	local_halves
Figure 4	f	F4_crest_proteins	DE-SWAN crest protein source values.	figure_source	figure10b_protein_deswan_crest_proteins_source.tsv		lag3						LAG3	0.0908003	9.4875e-07		6.02285	higher_in_older_half																		65							4873	5626		Crest3	Crest3: 65	37779	0.0185121	4.90491	6.67728e-06	6.02285	TRUE	0.110081	1.21025e-119	7.28904e-119	118.917	TRUE	677	6.02285																											5626	4873	10499	62	68	local_halves
Figure 4	f	F4_crest_proteins	DE-SWAN crest protein source values.	figure_source	figure10b_protein_deswan_crest_proteins_source.tsv		cd80						CD80	0.0868702	9.67229e-07		6.01447	higher_in_older_half																		65							4873	5626		Crest3	Crest3: 65	37779	0.0177246	4.90112	6.75933e-06	6.01447	TRUE	0.204225	0	0	403.318	TRUE	677	6.01447																											5626	4873	10499	62	68	local_halves
Figure 4	f	F4_crest_proteins	DE-SWAN crest protein source values.	figure_source	figure10b_protein_deswan_crest_proteins_source.tsv		adgrg2						ADGRG2	-0.0840349	9.68514e-07		6.01389	higher_in_younger_half																		65							4873	5626		Crest3	Crest3: 65	37779	0.017147	-4.90086	6.75933e-06	-6.01389	TRUE	-0.146504	4.90058e-180	4.35524e-179	179.31	TRUE	677	6.01389																											5626	4873	10499	62	68	local_halves
Figure 4	f	F4_crest_proteins	DE-SWAN crest protein source values.	figure_source	figure10b_protein_deswan_crest_proteins_source.tsv		vcam1						VCAM1	0.0921555	1.14292e-06		5.94198	higher_in_older_half																		65							4873	5626		Crest3	Crest3: 65	37779	0.0189303	4.86815	7.94332e-06	5.94198	TRUE	0.162192	6.21345e-266	8.42428e-265	265.207	TRUE	677	5.94198																											5626	4873	10499	62	68	local_halves
Figure 4	f	F4_crest_proteins	DE-SWAN crest protein source values.	figure_source	figure10b_protein_deswan_crest_proteins_source.tsv		spp1						SPP1	0.0912113	1.23282e-06		5.9091	higher_in_older_half																		65							4873	5626		Crest3	Crest3: 65	37779	0.0187943	4.85313	8.52573e-06	5.9091	TRUE	0.128507	4.41751e-163	3.54739e-162	162.355	TRUE	677	5.9091																											5626	4873	10499	62	68	local_halves
Figure 4	f	F4_crest_proteins	DE-SWAN crest protein source values.	figure_source	figure10b_protein_deswan_crest_proteins_source.tsv		spink4						SPINK4	0.0949353	1.23695e-06		5.90765	higher_in_older_half																		65							4873	5626		Crest3	Crest3: 65	37779	0.0195643	4.85247	8.52573e-06	5.90765	TRUE	0.151633	3.84683e-233	4.48185e-232	232.415	TRUE	677	5.90765																											5626	4873	10499	62	68	local_halves
Figure 4	f	F4_crest_proteins	DE-SWAN crest protein source values.	figure_source	figure10b_protein_deswan_crest_proteins_source.tsv		dner						DNER	-0.0880418	1.28502e-06		5.89109	higher_in_younger_half																		65							4873	5626		Crest3	Crest3: 65	37779	0.0181721	-4.84489	8.82063e-06	-5.89109	TRUE	-0.132206	1.87046e-172	1.5804e-171	171.728	TRUE	677	5.89109																											5626	4873	10499	62	68	local_halves
Figure 4	f	F4_crest_proteins	DE-SWAN crest protein source values.	figure_source	figure10b_protein_deswan_crest_proteins_source.tsv		ulbp2						ULBP2	0.0918725	1.32606e-06		5.87744	higher_in_older_half																		65							4873	5626		Crest3	Crest3: 65	37779	0.0189873	4.83863	9.06506e-06	5.87744	TRUE	0.202132	0	0	403.69	TRUE	677	5.87744																											5626	4873	10499	62	68	local_halves
Figure 4	f	F4_crest_proteins	DE-SWAN crest protein source values.	figure_source	figure10b_protein_deswan_crest_proteins_source.tsv		clec6a						CLEC6A	0.0906243	1.35608e-06		5.86772	higher_in_older_half																		65							4873	5626		Crest3	Crest3: 65	37779	0.0187466	4.83417	9.23238e-06	5.86772	TRUE	0.189214	0	0	365.14	TRUE	677	5.86772																											5626	4873	10499	62	68	local_halves
Figure 4	f	F4_crest_proteins	DE-SWAN crest protein source values.	figure_source	figure10b_protein_deswan_crest_proteins_source.tsv		mad1l1						MAD1L1	0.0885398	1.48618e-06		5.82793	higher_in_older_half																		65							4873	5626		Crest3	Crest3: 65	37779	0.018385	4.81587	1.0077e-05	5.82793	TRUE	0.145098	3.28798e-208	3.30499e-207	207.483	TRUE	677	5.82793																											5626	4873	10499	62	68	local_halves
Figure 4	f	F4_crest_proteins	DE-SWAN crest protein source values.	figure_source	figure10b_protein_deswan_crest_proteins_source.tsv		umod						UMOD	-0.0884683	1.54839e-06		5.81012	higher_in_younger_half																		65							4873	5626		Crest3	Crest3: 65	37779	0.0184016	-4.80765	1.04563e-05	-5.81012	TRUE	-0.149434	6.46466e-213	6.73017e-212	212.189	TRUE	677	5.81012																											5626	4873	10499	62	68	local_halves
Figure 4	f	F4_crest_proteins	DE-SWAN crest protein source values.	figure_source	figure10b_protein_deswan_crest_proteins_source.tsv		cdh15						CDH15	0.0871964	1.62571e-06		5.78896	higher_in_older_half																		65							4873	5626		Crest3	Crest3: 65	37779	0.0181739	4.79788	1.09342e-05	5.78896	TRUE	0.0875613	4.05851e-61	1.60741e-60	60.3916	TRUE	677	5.78896																											5626	4873	10499	62	68	local_halves
Figure 4	f	F4_crest_proteins	DE-SWAN crest protein source values.	figure_source	figure10b_protein_deswan_crest_proteins_source.tsv		nectin4						NECTIN4	0.0932341	1.70667e-06		5.76785	higher_in_older_half																		65							4873	5626		Crest3	Crest3: 65	37779	0.019472	4.78811	1.14326e-05	5.76785	TRUE	0.19738	0	0	395.289	TRUE	677	5.76785																											5626	4873	10499	62	68	local_halves
Figure 4	f	F4_crest_proteins	DE-SWAN crest protein source values.	figure_source	figure10b_protein_deswan_crest_proteins_source.tsv		erbb3						ERBB3	-0.085547	1.79758e-06		5.74531	higher_in_younger_half																		65							4873	5626		Crest3	Crest3: 65	37779	0.0179056	-4.77766	1.19935e-05	-5.74531	TRUE	-0.0332167	4.81645e-12	1.02257e-11	11.3173	TRUE	677	5.74531																											5626	4873	10499	62	68	local_halves
Figure 4	f	F4_crest_proteins	DE-SWAN crest protein source values.	figure_source	figure10b_protein_deswan_crest_proteins_source.tsv		btn2a1						BTN2A1	0.0898366	1.81524e-06		5.74107	higher_in_older_half																		65							4873	5626		Crest3	Crest3: 65	37779	0.0188112	4.77569	1.2063e-05	5.74107	TRUE	0.184333	0	0	327.391	TRUE	677	5.74107																											5626	4873	10499	62	68	local_halves
Figure 4	f	F4_crest_proteins	DE-SWAN crest protein source values.	figure_source	figure10b_protein_deswan_crest_proteins_source.tsv		phospho1						PHOSPHO1	0.0873673	1.83441e-06		5.7365	higher_in_older_half																		65							4873	5626		Crest3	Crest3: 65	37779	0.0183023	4.77357	1.2142e-05	5.7365	TRUE	0.11405	6.21777e-121	3.7918e-120	120.206	TRUE	677	5.7365																											5626	4873	10499	62	68	local_halves
Figure 4	f	F4_crest_proteins	DE-SWAN crest protein source values.	figure_source	figure10b_protein_deswan_crest_proteins_source.tsv		csf1						CSF1	0.0862781	1.93269e-06		5.71384	higher_in_older_half																		65							4873	5626		Crest3	Crest3: 65	37779	0.0181141	4.76303	1.2742e-05	5.71384	TRUE	0.312836	0	0	926.715	TRUE	677	5.71384																											5626	4873	10499	62	68	local_halves
Figure 4	f	F4_crest_proteins	DE-SWAN crest protein source values.	figure_source	figure10b_protein_deswan_crest_proteins_source.tsv		b4galt1						B4GALT1	0.0898079	2.17229e-06		5.66308	higher_in_older_half																		65							4873	5626		Crest3	Crest3: 65	37779	0.0189494	4.73935	1.42653e-05	5.66308	TRUE	0.1905	0	0	364.666	TRUE	677	5.66308																											5626	4873	10499	62	68	local_halves
Figure 4	f	F4_crest_proteins	DE-SWAN crest protein source values.	figure_source	figure10b_protein_deswan_crest_proteins_source.tsv		ltbr						LTBR	0.0893537	2.53915e-06		5.59531	higher_in_older_half																		65							4873	5626		Crest3	Crest3: 65	37779	0.0189809	4.70756	1.6609e-05	5.59531	TRUE	0.216554	0	0	468.098	TRUE	677	5.59531																											5626	4873	10499	62	68	local_halves
Figure 4	f	F4_crest_proteins	DE-SWAN crest protein source values.	figure_source	figure10b_protein_deswan_crest_proteins_source.tsv		cd70						CD70	0.0861791	2.68052e-06		5.57178	higher_in_older_half																		65							4873	5626		Crest3	Crest3: 65	37779	0.0183497	4.69648	1.74652e-05	5.57178	TRUE	0.0840245	3.91298e-69	1.6774e-68	68.4075	TRUE	677	5.57178																											5626	4873	10499	62	68	local_halves
Figure 4	f	F4_crest_proteins	DE-SWAN crest protein source values.	figure_source	figure10b_protein_deswan_crest_proteins_source.tsv		mb						MB	0.0779315	2.72125e-06		5.56523	higher_in_older_half																		65							4873	5626		Crest3	Crest3: 65	37779	0.0166045	4.69339	1.76617e-05	5.56523	TRUE	0.105316	8.44765e-89	4.18791e-88	88.0733	TRUE	677	5.56523																											5626	4873	10499	62	68	local_halves
Figure 4	f	F4_crest_proteins	DE-SWAN crest protein source values.	figure_source	figure10b_protein_deswan_crest_proteins_source.tsv		sirpb1						SIRPB1	0.0894003	2.81124e-06		5.5511	higher_in_older_half																		65							4873	5626		Crest3	Crest3: 65	37779	0.0190752	4.68672	1.8175e-05	5.5511	TRUE	0.191439	0	0	364.591	TRUE	677	5.5511																											5626	4873	10499	62	68	local_halves
Figure 4	f	F4_crest_proteins	DE-SWAN crest protein source values.	figure_source	figure10b_protein_deswan_crest_proteins_source.tsv		pkd1						PKD1	0.0795594	3.13418e-06		5.50388	higher_in_older_half																		65							4873	5626		Crest3	Crest3: 65	37779	0.0170569	4.66436	2.01846e-05	5.50388	TRUE	0.0359175	2.81661e-13	6.14551e-13	12.5503	TRUE	677	5.50388																											5626	4873	10499	62	68	local_halves
Figure 4	f	F4_crest_proteins	DE-SWAN crest protein source values.	figure_source	figure10b_protein_deswan_crest_proteins_source.tsv		cd300lf						CD300LF	0.089416	3.34079e-06		5.47615	higher_in_older_half																		65							4873	5626		Crest3	Crest3: 65	37779	0.0192243	4.65118	2.14325e-05	5.47615	TRUE	0.129548	1.22862e-172	1.04415e-171	171.911	TRUE	677	5.47615																											5626	4873	10499	62	68	local_halves
Figure 4	f	F4_crest_proteins	DE-SWAN crest protein source values.	figure_source	figure10b_protein_deswan_crest_proteins_source.tsv		ccl27						CCL27	0.0819106	3.43159e-06		5.4645	higher_in_older_half																		65							4873	5626		Crest3	Crest3: 65	37779	0.0176317	4.64564	2.19306e-05	5.4645	TRUE	0.0638173	7.45443e-41	2.41709e-40	40.1276	TRUE	677	5.4645																											5626	4873	10499	62	68	local_halves
Figure 4	f	F4_crest_proteins	DE-SWAN crest protein source values.	figure_source	figure10b_protein_deswan_crest_proteins_source.tsv		igfbp7						IGFBP7	0.0846996	3.48003e-06		5.45842	higher_in_older_half																		65							4873	5626		Crest3	Crest3: 65	37779	0.0182435	4.64274	2.21553e-05	5.45842	TRUE	0.168556	3.33554e-264	4.50144e-263	263.477	TRUE	677	5.45842																											5626	4873	10499	62	68	local_halves
Figure 4	f	F4_crest_proteins	DE-SWAN crest protein source values.	figure_source	figure10b_protein_deswan_crest_proteins_source.tsv		ctsl						CTSL	0.084991	4.05347e-06		5.39217	higher_in_older_half																		65							4873	5626		Crest3	Crest3: 65	37779	0.0184319	4.61107	2.57079e-05	5.39217	TRUE	0.148434	2.37514e-213	2.49048e-212	212.624	TRUE	677	5.39217																											5626	4873	10499	62	68	local_halves
Figure 4	f	F4_crest_proteins	DE-SWAN crest protein source values.	figure_source	figure10b_protein_deswan_crest_proteins_source.tsv		tnfrsf17						TNFRSF17	0.0847241	4.6274e-06		5.33466	higher_in_older_half																		65							4873	5626		Crest3	Crest3: 65	37779	0.0184849	4.58342	2.92368e-05	5.33466	TRUE	0.116301	2.30348e-141	1.60254e-140	140.638	TRUE	677	5.33466																											5626	4873	10499	62	68	local_halves
Figure 4	f	F4_crest_proteins	DE-SWAN crest protein source values.	figure_source	figure10b_protein_deswan_crest_proteins_source.tsv		gzmh						GZMH	0.0866884	4.83541e-06		5.31557	higher_in_older_half																		65							4873	5626		Crest3	Crest3: 65	37779	0.0189516	4.5742	3.04357e-05	5.31557	TRUE	0.0352495	5.0984e-14	1.13797e-13	13.2926	TRUE	677	5.31557																											5626	4873	10499	62	68	local_halves
Figure 4	f	F4_crest_proteins	DE-SWAN crest protein source values.	figure_source	figure10b_protein_deswan_crest_proteins_source.tsv		retn						RETN	0.0882562	4.85865e-06		5.31348	higher_in_older_half																		65							4873	5626		Crest3	Crest3: 65	37779	0.0192986	4.57319	3.0467e-05	5.31348	TRUE	0.195848	0	0	389.995	TRUE	677	5.31348																											5626	4873	10499	62	68	local_halves
Figure 4	f	F4_crest_proteins	DE-SWAN crest protein source values.	figure_source	figure10b_protein_deswan_crest_proteins_source.tsv		coch						COCH	0.0821683	4.90465e-06		5.30939	higher_in_older_half																		65							4873	5626		Crest3	Crest3: 65	37779	0.0179752	4.57121	3.06403e-05	5.30939	TRUE	0.0992237	8.14502e-100	4.38058e-99	99.0891	TRUE	677	5.30939																											5626	4873	10499	62	68	local_halves
Figure 4	f	F4_crest_proteins	DE-SWAN crest protein source values.	figure_source	figure10b_protein_deswan_crest_proteins_source.tsv		il10rb						IL10RB	0.0854028	5.25277e-06		5.27961	higher_in_older_half																		65							4873	5626		Crest3	Crest3: 65	37779	0.0187419	4.5568	3.26926e-05	5.27961	TRUE	0.215471	0	0	445.74	TRUE	677	5.27961																											5626	4873	10499	62	68	local_halves
Figure 4	f	F4_crest_proteins	DE-SWAN crest protein source values.	figure_source	figure10b_protein_deswan_crest_proteins_source.tsv		prss8						PRSS8	0.0774666	5.27664e-06		5.27764	higher_in_older_half																		65							4873	5626		Crest3	Crest3: 65	37779	0.0170038	4.55584	3.27191e-05	5.27764	TRUE	0.248675	0	0	496.355	TRUE	677	5.27764																											5626	4873	10499	62	68	local_halves
Figure 4	f	F4_crest_proteins	DE-SWAN crest protein source values.	figure_source	figure10b_protein_deswan_crest_proteins_source.tsv		dpp4						DPP4	-0.0805632	5.65925e-06		5.24724	higher_in_younger_half																		65							4873	5626		Crest3	Crest3: 65	37779	0.017741	-4.54108	3.49616e-05	-5.24724	TRUE	-0.0922513	1.10344e-89	5.49833e-89	88.9573	TRUE	677	5.24724																											5626	4873	10499	62	68	local_halves
Figure 4	f	F4_crest_proteins	DE-SWAN crest protein source values.	figure_source	figure10b_protein_deswan_crest_proteins_source.tsv		tnfrsf6b						TNFRSF6B	0.0848352	5.85415e-06		5.23254	higher_in_older_half																		65							4873	5626		Crest3	Crest3: 65	37779	0.0187112	4.53392	3.60322e-05	5.23254	TRUE	0.233571	0	0	519.669	TRUE	677	5.23254																											5626	4873	10499	62	68	local_halves
Figure 4	f	F4_crest_proteins	DE-SWAN crest protein source values.	figure_source	figure10b_protein_deswan_crest_proteins_source.tsv		mansc4						MANSC4	0.0844146	6.09503e-06		5.21502	higher_in_older_half																		65							4873	5626		Crest3	Crest3: 65	37779	0.0186536	4.52539	3.73769e-05	5.21502	TRUE	0.0325293	2.64482e-12	5.66055e-12	11.5776	TRUE	677	5.21502																											5626	4873	10499	62	68	local_halves
Figure 4	f	F4_crest_proteins	DE-SWAN crest protein source values.	figure_source	figure10b_protein_deswan_crest_proteins_source.tsv		fut3_fut5						FUT3_FUT5	0.0856255	6.20298e-06		5.2074	higher_in_older_half																		65							4873	5626		Crest3	Crest3: 65	37779	0.0189367	4.52166	3.78995e-05	5.2074	TRUE	0.183855	0	0	326.339	TRUE	677	5.2074																											5626	4873	10499	62	68	local_halves
Figure 4	f	F4_crest_proteins	DE-SWAN crest protein source values.	figure_source	figure10b_protein_deswan_crest_proteins_source.tsv		ada2						ADA2	0.0855347	6.28393e-06		5.20177	higher_in_older_half																		65							4873	5626		Crest3	Crest3: 65	37779	0.0189281	4.51891	3.82093e-05	5.20177	TRUE	0.180346	0	0	316.315	TRUE	677	5.20177																											5626	4873	10499	62	68	local_halves
Figure 4	f	F4_crest_proteins	DE-SWAN crest protein source values.	figure_source	figure10b_protein_deswan_crest_proteins_source.tsv		ncs1						NCS1	0.0789982	6.29949e-06		5.20069	higher_in_older_half																		65							4873	5626		Crest3	Crest3: 65	37779	0.0174837	4.51839	3.82093e-05	5.20069	TRUE	0.0353689	1.81446e-12	3.90056e-12	11.7413	TRUE	677	5.20069																											5626	4873	10499	62	68	local_halves
Figure 4	f	F4_crest_proteins	DE-SWAN crest protein source values.	figure_source	figure10b_protein_deswan_crest_proteins_source.tsv		creld1						CRELD1	0.0762246	6.35001e-06		5.19723	higher_in_older_half																		65							4873	5626		Crest3	Crest3: 65	37779	0.0168762	4.51669	3.83761e-05	5.19723	TRUE	0.201784	0	0	375.428	TRUE	677	5.19723																											5626	4873	10499	62	68	local_halves
Figure 4	f	F4_crest_proteins	DE-SWAN crest protein source values.	figure_source	figure10b_protein_deswan_crest_proteins_source.tsv		enpp6						ENPP6	-0.0756472	7.18168e-06		5.14377	higher_in_younger_half																		65							4873	5626		Crest3	Crest3: 65	37779	0.0168461	-4.4905	4.32457e-05	-5.14377	TRUE	-0.0915731	5.76074e-78	2.64034e-77	77.2395	TRUE	677	5.14377																											5626	4873	10499	62	68	local_halves
Figure 4	f	F4_crest_proteins	DE-SWAN crest protein source values.	figure_source	figure10b_protein_deswan_crest_proteins_source.tsv		pilra						PILRA	0.0836893	7.21535e-06		5.14174	higher_in_older_half																		65							4873	5626		Crest3	Crest3: 65	37779	0.0186411	4.4895	4.326e-05	5.14174	TRUE	0.207211	0	0	420.387	TRUE	677	5.14174																											5626	4873	10499	62	68	local_halves
Figure 4	f	F4_crest_proteins	DE-SWAN crest protein source values.	figure_source	figure10b_protein_deswan_crest_proteins_source.tsv		adam12						ADAM12	0.0730601	7.23593e-06		5.14051	higher_in_older_half																		65							4873	5626		Crest3	Crest3: 65	37779	0.0162757	4.48889	4.326e-05	5.14051	TRUE	0.15844	2.00643e-244	2.43698e-243	243.698	TRUE	677	5.14051																											5626	4873	10499	62	68	local_halves
Figure 4	f	F4_crest_proteins	DE-SWAN crest protein source values.	figure_source	figure10b_protein_deswan_crest_proteins_source.tsv		ppy						PPY	0.0857714	7.35359e-06		5.1335	higher_in_older_half																		65							4873	5626		Crest3	Crest3: 65	37779	0.0191222	4.48545	4.38064e-05	5.1335	TRUE	0.0651611	3.34665e-44	1.13568e-43	43.4754	TRUE	677	5.1335																											5626	4873	10499	62	68	local_halves
Figure 4	f	F4_crest_proteins	DE-SWAN crest protein source values.	figure_source	figure10b_protein_deswan_crest_proteins_source.tsv		inhbc						INHBC	0.0771129	8.67604e-06		5.06168	higher_in_older_half																		65							4873	5626		Crest3	Crest3: 65	37779	0.0173288	4.44999	5.15005e-05	5.06168	TRUE	0.091401	5.984e-73	2.64293e-72	72.223	TRUE	677	5.06168																											5626	4873	10499	62	68	local_halves
Figure 4	f	F4_crest_proteins	DE-SWAN crest protein source values.	figure_source	figure10b_protein_deswan_crest_proteins_source.tsv		fstl1						FSTL1	0.0785408	8.92828e-06		5.04923	higher_in_older_half																		65							4873	5626		Crest3	Crest3: 65	37779	0.0176741	4.44382	5.28098e-05	5.04923	TRUE	0.177918	0	0	323.811	TRUE	677	5.04923																											5626	4873	10499	62	68	local_halves
Figure 4	f	F4_crest_proteins	DE-SWAN crest protein source values.	figure_source	figure10b_protein_deswan_crest_proteins_source.tsv		ckb						CKB	0.0708582	1.03776e-05		4.9839	higher_in_older_half																		65							4873	5626		Crest3	Crest3: 65	37779	0.0160629	4.41131	6.11654e-05	4.9839	TRUE	0.134685	9.64361e-152	7.1348e-151	151.016	TRUE	677	4.9839																											5626	4873	10499	62	68	local_halves
Figure 4	f	F4_crest_proteins	DE-SWAN crest protein source values.	figure_source	figure10b_protein_deswan_crest_proteins_source.tsv		igf1r						IGF1R	0.0814896	1.06779e-05		4.97151	higher_in_older_half																		65							4873	5626		Crest3	Crest3: 65	37779	0.0184989	4.40511	6.2714e-05	4.97151	TRUE	0.0750597	2.64259e-57	1.00959e-56	56.578	TRUE	677	4.97151																											5626	4873	10499	62	68	local_halves
Figure 4	f	F4_crest_proteins	DE-SWAN crest protein source values.	figure_source	figure10b_protein_deswan_crest_proteins_source.tsv		capg						CAPG	0.0803215	1.20591e-05		4.91868	higher_in_older_half																		65							4873	5626		Crest3	Crest3: 65	37779	0.018344	4.37862	7.05122e-05	4.91868	TRUE	0.0869945	6.73561e-76	3.04408e-75	75.1716	TRUE	677	4.91868																											5626	4873	10499	62	68	local_halves
Figure 4	f	F4_crest_proteins	DE-SWAN crest protein source values.	figure_source	figure10b_protein_deswan_crest_proteins_source.tsv		cxcl13						CXCL13	0.0868876	1.20902e-05		4.91757	higher_in_older_half																		65							4873	5626		Crest3	Crest3: 65	37779	0.0198461	4.37806	7.05122e-05	4.91757	TRUE	0.14958	1.37797e-233	1.62623e-232	232.861	TRUE	677	4.91757																											5626	4873	10499	62	68	local_halves
Figure 4	f	F4_crest_proteins	DE-SWAN crest protein source values.	figure_source	figure10b_protein_deswan_crest_proteins_source.tsv		nell1						NELL1	-0.0853644	1.28429e-05		4.89134	higher_in_younger_half																		65							4873	5626		Crest3	Crest3: 65	37779	0.0195572	-4.36485	7.46408e-05	-4.89134	TRUE	-0.116198	3.79664e-143	2.69275e-142	142.421	TRUE	677	4.89134																											5626	4873	10499	62	68	local_halves
Figure 4	f	F4_crest_proteins	DE-SWAN crest protein source values.	figure_source	figure10b_protein_deswan_crest_proteins_source.tsv		hgf						HGF	0.0749858	1.37535e-05		4.86159	higher_in_older_half																		65							4873	5626		Crest3	Crest3: 65	37779	0.0172388	4.34983	7.95502e-05	4.86159	TRUE	0.234553	0	0	455.517	TRUE	677	4.86159																											5626	4873	10499	62	68	local_halves
Figure 4	f	F4_crest_proteins	DE-SWAN crest protein source values.	figure_source	figure10b_protein_deswan_crest_proteins_source.tsv		nppc						NPPC	0.0738213	1.3783e-05		4.86066	higher_in_older_half																		65							4873	5626		Crest3	Crest3: 65	37779	0.0169729	4.34936	7.95502e-05	4.86066	TRUE	0.151551	8.7766e-184	7.94528e-183	183.057	TRUE	677	4.86066																											5626	4873	10499	62	68	local_halves
Figure 4	f	F4_crest_proteins	DE-SWAN crest protein source values.	figure_source	figure10b_protein_deswan_crest_proteins_source.tsv		adgre5						ADGRE5	0.0817006	1.4066e-05		4.85183	higher_in_older_half																		65							4873	5626		Crest3	Crest3: 65	37779	0.0188038	4.34489	8.09037e-05	4.85183	TRUE	0.12186	1.73894e-142	1.21851e-141	141.76	TRUE	677	4.85183																											5626	4873	10499	62	68	local_halves
Figure 4	f	F4_crest_proteins	DE-SWAN crest protein source values.	figure_source	figure10b_protein_deswan_crest_proteins_source.tsv		itgal						ITGAL	0.0769656	1.59676e-05		4.79676	higher_in_older_half																		65							4873	5626		Crest3	Crest3: 65	37779	0.0178288	4.31692	9.14404e-05	4.79676	TRUE	0.0442546	1.43812e-21	3.61391e-21	20.8422	TRUE	677	4.79676																											5626	4873	10499	62	68	local_halves
Figure 4	f	F4_crest_proteins	DE-SWAN crest protein source values.	figure_source	figure10b_protein_deswan_crest_proteins_source.tsv		il17c						IL17C	0.0837971	1.60075e-05		4.79568	higher_in_older_half																		65							4873	5626		Crest3	Crest3: 65	37779	0.0194138	4.31637	9.14404e-05	4.79568	TRUE	0.127813	1.41224e-166	1.15962e-165	165.85	TRUE	677	4.79568																											5626	4873	10499	62	68	local_halves
Figure 4	f	F4_crest_proteins	DE-SWAN crest protein source values.	figure_source	figure10b_protein_deswan_crest_proteins_source.tsv		chga						CHGA	0.0854725	1.6205e-05		4.79035	higher_in_older_half																		65							4873	5626		Crest3	Crest3: 65	37779	0.0198144	4.31366	9.22524e-05	4.79035	TRUE	0.180183	0	0	325.633	TRUE	677	4.79035																											5626	4873	10499	62	68	local_halves
Figure 4	f	F4_crest_proteins	DE-SWAN crest protein source values.	figure_source	figure10b_protein_deswan_crest_proteins_source.tsv		nfasc						NFASC	0.0793845	1.87567e-05		4.72684	higher_in_older_half																		65							4873	5626		Crest3	Crest3: 65	37779	0.0185427	4.28117	0.000106356	4.72684	TRUE	0.152858	5.4848e-218	5.8997e-217	217.261	TRUE	677	4.72684																											5626	4873	10499	62	68	local_halves
Figure 4	f	F4_crest_proteins	DE-SWAN crest protein source values.	figure_source	figure10b_protein_deswan_crest_proteins_source.tsv		egln1						EGLN1	0.0795146	1.88099e-05		4.72561	higher_in_older_half																		65							4873	5626		Crest3	Crest3: 65	37779	0.0185758	4.28054	0.000106356	4.72561	TRUE	0.109017	1.32888e-119	7.97055e-119	118.877	TRUE	677	4.72561																											5626	4873	10499	62	68	local_halves
Figure 4	f	F4_crest_proteins	DE-SWAN crest protein source values.	figure_source	figure10b_protein_deswan_crest_proteins_source.tsv		matn3						MATN3	0.0828656	1.9368e-05		4.71292	higher_in_older_half																		65							4873	5626		Crest3	Crest3: 65	37779	0.0193882	4.27402	0.000109054	4.71292	TRUE	0.0283209	9.88157e-10	1.99756e-09	9.00517	TRUE	677	4.71292																											5626	4873	10499	62	68	local_halves
Figure 4	f	F4_crest_proteins	DE-SWAN crest protein source values.	figure_source	figure10b_protein_deswan_crest_proteins_source.tsv		s100p						S100P	0.0818031	1.94827e-05		4.71035	higher_in_older_half																		65							4873	5626		Crest3	Crest3: 65	37779	0.0191455	4.2727	0.000109054	4.71035	TRUE	0.100127	1.28235e-103	7.07963e-103	102.892	TRUE	677	4.71035																											5626	4873	10499	62	68	local_halves
Figure 4	f	F4_crest_proteins	DE-SWAN crest protein source values.	figure_source	figure10b_protein_deswan_crest_proteins_source.tsv		igdcc4						IGDCC4	-0.0748383	1.95325e-05		4.70924	higher_in_younger_half																		65							4873	5626		Crest3	Crest3: 65	37779	0.0175178	-4.27213	0.000109054	-4.70924	TRUE	-0.0813435	1.8631e-63	7.60635e-63	62.7298	TRUE	677	4.70924																											5626	4873	10499	62	68	local_halves
Figure 4	f	F4_crest_proteins	DE-SWAN crest protein source values.	figure_source	figure10b_protein_deswan_crest_proteins_source.tsv		apoa2						APOA2	0.0757554	1.95486e-05		4.70888	higher_in_older_half																		65							4873	5626		Crest3	Crest3: 65	37779	0.0177332	4.27195	0.000109054	4.70888	TRUE	0.0766751	1.17616e-58	4.57136e-58	57.9295	TRUE	677	4.70888																											5626	4873	10499	62	68	local_halves
Figure 4	f	F4_crest_proteins	DE-SWAN crest protein source values.	figure_source	figure10b_protein_deswan_crest_proteins_source.tsv		nos3						NOS3	0.0808129	2.26681e-05		4.64458	higher_in_older_half																		65							4873	5626		Crest3	Crest3: 65	37779	0.0190652	4.23877	0.000126035	4.64458	TRUE	0.163304	1.95642e-257	2.58053e-256	256.709	TRUE	677	4.64458																											5626	4873	10499	62	68	local_halves
Figure 4	f	F4_crest_proteins	DE-SWAN crest protein source values.	figure_source	figure10b_protein_deswan_crest_proteins_source.tsv		btn3a2						BTN3A2	0.0819666	2.35323e-05		4.62834	higher_in_older_half																		65							4873	5626		Crest3	Crest3: 65	37779	0.0193759	4.23034	0.000130405	4.62834	TRUE	0.138117	4.33493e-195	4.11606e-194	194.363	TRUE	677	4.62834																											5626	4873	10499	62	68	local_halves
Figure 4	f	F4_crest_proteins	DE-SWAN crest protein source values.	figure_source	figure10b_protein_deswan_crest_proteins_source.tsv		pla2g10						PLA2G10	0.0772648	2.48261e-05		4.60509	higher_in_older_half																		65							4873	5626		Crest3	Crest3: 65	37779	0.0183167	4.21827	0.000137119	4.60509	TRUE	0.08067	6.74796e-64	2.78222e-63	63.1708	TRUE	677	4.60509																											5626	4873	10499	62	68	local_halves
Figure 4	f	F4_crest_proteins	DE-SWAN crest protein source values.	figure_source	figure10b_protein_deswan_crest_proteins_source.tsv		clec4d						CLEC4D	0.0789245	2.49573e-05		4.6028	higher_in_older_half																		65							4873	5626		Crest3	Crest3: 65	37779	0.0187155	4.21708	0.000137389	4.6028	TRUE	0.190011	0	0	355.868	TRUE	677	4.6028																											5626	4873	10499	62	68	local_halves
Figure 4	f	F4_crest_proteins	DE-SWAN crest protein source values.	figure_source	figure10b_protein_deswan_crest_proteins_source.tsv		klrf1						KLRF1	0.0763315	2.68113e-05		4.57168	higher_in_older_half																		65							4873	5626		Crest3	Crest3: 65	37779	0.0181705	4.20086	0.000147109	4.57168	TRUE	0.0804681	1.78651e-65	7.40778e-65	64.748	TRUE	677	4.57168																											5626	4873	10499	62	68	local_halves
Figure 4	f	F4_crest_proteins	DE-SWAN crest protein source values.	figure_source	figure10b_protein_deswan_crest_proteins_source.tsv		rnase4						RNASE4	0.0753473	2.85004e-05		4.54515	higher_in_older_half																		65							4873	5626		Crest3	Crest3: 65	37779	0.0179956	4.18698	0.000155864	4.54515	TRUE	0.225627	0	0	461.087	TRUE	677	4.54515																											5626	4873	10499	62	68	local_halves
Figure 4	f	F4_crest_proteins	DE-SWAN crest protein source values.	figure_source	figure10b_protein_deswan_crest_proteins_source.tsv		lep						LEP	0.0467108	2.94045e-05		4.53159	higher_in_older_half																		65							4873	5626		Crest3	Crest3: 65	37779	0.0111752	4.17987	0.000160283	4.53159	TRUE	0.0932022	1.12909e-32	3.35505e-32	31.9473	TRUE	677	4.53159																											5626	4873	10499	62	68	local_halves
Figure 4	f	F4_crest_proteins	DE-SWAN crest protein source values.	figure_source	figure10b_protein_deswan_crest_proteins_source.tsv		lsp1						LSP1	0.0751286	2.96767e-05		4.52759	higher_in_older_half																		65							4873	5626		Crest3	Crest3: 65	37779	0.0179829	4.17777	0.00016124	4.52759	TRUE	0.100486	1.66482e-99	8.90451e-99	98.7786	TRUE	677	4.52759																											5626	4873	10499	62	68	local_halves
Figure 4	f	F4_crest_proteins	DE-SWAN crest protein source values.	figure_source	figure10b_protein_deswan_crest_proteins_source.tsv		iglc2						IGLC2	0.0740743	3.30005e-05		4.48148	higher_in_older_half																		65							4873	5626		Crest3	Crest3: 65	37779	0.0178341	4.15352	0.000178717	4.48148	TRUE	0.161619	7.94324e-273	1.12401e-271	272.1	TRUE	677	4.48148																											5626	4873	10499	62	68	local_halves
Figure 4	f	F4_crest_proteins	DE-SWAN crest protein source values.	figure_source	figure10b_protein_deswan_crest_proteins_source.tsv		siglec1						SIGLEC1	0.0761068	3.38697e-05		4.47019	higher_in_older_half																		65							4873	5626		Crest3	Crest3: 65	37779	0.0183498	4.14756	0.000182831	4.47019	TRUE	0.210166	0	0	423.439	TRUE	677	4.47019																											5626	4873	10499	62	68	local_halves
Figure 4	f	F4_crest_proteins	DE-SWAN crest protein source values.	figure_source	figure10b_protein_deswan_crest_proteins_source.tsv		ccl23						CCL23	0.079089	3.5057e-05		4.45523	higher_in_older_half																		65							4873	5626		Crest3	Crest3: 65	37779	0.0191053	4.13965	0.000188629	4.45523	TRUE	0.13094	4.83349e-175	4.1809e-174	174.316	TRUE	677	4.45523																											5626	4873	10499	62	68	local_halves
Figure 4	f	F4_crest_proteins	DE-SWAN crest protein source values.	figure_source	figure10b_protein_deswan_crest_proteins_source.tsv		adam9						ADAM9	0.0745072	3.55294e-05		4.44941	higher_in_older_half																		65							4873	5626		Crest3	Crest3: 65	37779	0.0180118	4.13657	0.000190557	4.44941	TRUE	0.163217	4.63466e-271	6.46413e-270	270.334	TRUE	677	4.44941																											5626	4873	10499	62	68	local_halves
Figure 4	f	F4_crest_proteins	DE-SWAN crest protein source values.	figure_source	figure10b_protein_deswan_crest_proteins_source.tsv		mrc1						MRC1	0.0726141	3.59314e-05		4.44453	higher_in_older_half																		65							4873	5626		Crest3	Crest3: 65	37779	0.0175652	4.13398	0.000192095	4.44453	TRUE	0.200667	0	0	369.408	TRUE	677	4.44453																											5626	4873	10499	62	68	local_halves
Figure 4	f	F4_crest_proteins	DE-SWAN crest protein source values.	figure_source	figure10b_protein_deswan_crest_proteins_source.tsv		polr2f						POLR2F	0.0752833	3.64226e-05		4.43863	higher_in_older_half																		65							4873	5626		Crest3	Crest3: 65	37779	0.0182246	4.13086	0.000193848	4.43863	TRUE	0.134698	2.18931e-179	1.92224e-178	178.66	TRUE	677	4.43863																											5626	4873	10499	62	68	local_halves
Figure 4	f	F4_crest_proteins	DE-SWAN crest protein source values.	figure_source	figure10b_protein_deswan_crest_proteins_source.tsv		plb1						PLB1	-0.0719515	3.64917e-05		4.43781	higher_in_younger_half																		65							4873	5626		Crest3	Crest3: 65	37779	0.0174199	-4.13042	0.000193848	-4.43781	TRUE	-0.0596609	1.54739e-35	4.74306e-35	34.8104	TRUE	677	4.43781																											5626	4873	10499	62	68	local_halves
Figure 4	f	F4_crest_proteins	DE-SWAN crest protein source values.	figure_source	figure10b_protein_deswan_crest_proteins_source.tsv		pglyrp1						PGLYRP1	0.0785048	3.68052e-05		4.43409	higher_in_older_half																		65							4873	5626		Crest3	Crest3: 65	37779	0.0190156	4.12845	0.000194892	4.43409	TRUE	0.169885	2.3515e-296	3.74569e-295	295.629	TRUE	677	4.43409																											5626	4873	10499	62	68	local_halves
Figure 4	f	F4_crest_proteins	DE-SWAN crest protein source values.	figure_source	figure10b_protein_deswan_crest_proteins_source.tsv		adamts13						ADAMTS13	-0.0801656	3.71532e-05		4.43	higher_in_younger_half																		65							4873	5626		Crest3	Crest3: 65	37779	0.0194281	-4.12628	0.000196113	-4.43	TRUE	-0.0392067	2.50518e-17	5.87499e-17	16.6012	TRUE	677	4.43																											5626	4873	10499	62	68	local_halves
Figure 4	f	F4_crest_proteins	DE-SWAN crest protein source values.	figure_source	figure10b_protein_deswan_crest_proteins_source.tsv		ccl11						CCL11	0.0726916	3.84689e-05		4.41489	higher_in_older_half																		65							4873	5626		Crest3	Crest3: 65	37779	0.0176511	4.11825	0.000202417	4.41489	TRUE	0.0228282	2.54389e-06	4.62887e-06	5.5945	TRUE	677	4.41489																											5626	4873	10499	62	68	local_halves
Figure 4	f	F4_crest_proteins	DE-SWAN crest protein source values.	figure_source	figure10b_protein_deswan_crest_proteins_source.tsv		ncr3lg1						NCR3LG1	0.0720382	3.998e-05		4.39816	higher_in_older_half																		65							4873	5626		Crest3	Crest3: 65	37779	0.0175303	4.10935	0.000209706	4.39816	TRUE	0.190022	0	0	346.169	TRUE	677	4.39816																											5626	4873	10499	62	68	local_halves
Figure 4	f	F4_crest_proteins	DE-SWAN crest protein source values.	figure_source	figure10b_protein_deswan_crest_proteins_source.tsv		brk1						BRK1	0.0770017	4.02052e-05		4.39572	higher_in_older_half																		65							4873	5626		Crest3	Crest3: 65	37779	0.0187441	4.10805	0.000210227	4.39572	TRUE	0.0513471	1.13501e-28	3.17519e-28	27.945	TRUE	677	4.39572																											5626	4873	10499	62	68	local_halves
Figure 4	f	F4_crest_proteins	DE-SWAN crest protein source values.	figure_source	figure10b_protein_deswan_crest_proteins_source.tsv		wfdc12						WFDC12	0.0712931	4.14453e-05		4.38253	higher_in_older_half																		65							4873	5626		Crest3	Crest3: 65	37779	0.0173843	4.10102	0.000216033	4.38253	TRUE	0.0851888	7.68868e-63	3.12152e-62	62.1141	TRUE	677	4.38253																											5626	4873	10499	62	68	local_halves
Figure 4	f	F4_crest_proteins	DE-SWAN crest protein source values.	figure_source	figure10b_protein_deswan_crest_proteins_source.tsv		s100a13						S100A13	0.0717749	4.17244e-05		4.37961	higher_in_older_half																		65							4873	5626		Crest3	Crest3: 65	37779	0.0175084	4.09946	0.000216811	4.37961	TRUE	0.0215059	5.8972e-06	1.05462e-05	5.22935	TRUE	677	4.37961																											5626	4873	10499	62	68	local_halves
Figure 4	f	F4_crest_proteins	DE-SWAN crest protein source values.	figure_source	figure10b_protein_deswan_crest_proteins_source.tsv		c7						C7	0.0723815	4.19259e-05		4.37752	higher_in_older_half																		65							4873	5626		Crest3	Crest3: 65	37779	0.0176612	4.09834	0.000217181	4.37752	TRUE	0.157103	9.16522e-253	1.19805e-251	252.038	TRUE	677	4.37752																											5626	4873	10499	62	68	local_halves
Figure 4	f	F4_crest_proteins	DE-SWAN crest protein source values.	figure_source	figure10b_protein_deswan_crest_proteins_source.tsv		gpr15l						GPR15L	0.0695526	4.34882e-05		4.36163	higher_in_older_half																		65							4873	5626		Crest3	Crest3: 65	37779	0.0170062	4.08985	0.000224577	4.36163	TRUE	0.0640644	3.72161e-40	1.20138e-39	39.4293	TRUE	677	4.36163																											5626	4873	10499	62	68	local_halves
Figure 4	f	F4_crest_proteins	DE-SWAN crest protein source values.	figure_source	figure10b_protein_deswan_crest_proteins_source.tsv		calb1						CALB1	0.0798371	4.61575e-05		4.33576	higher_in_older_half																		65							4873	5626		Crest3	Crest3: 65	37779	0.0195872	4.07599	0.000237626	4.33576	TRUE	0.0741318	1.4547e-55	5.47863e-55	54.8372	TRUE	677	4.33576																											5626	4873	10499	62	68	local_halves
Figure 4	f	F4_crest_proteins	DE-SWAN crest protein source values.	figure_source	figure10b_protein_deswan_crest_proteins_source.tsv		gast						GAST	0.0800462	5.21746e-05		4.28254	higher_in_older_half																		65							4873	5626		Crest3	Crest3: 65	37779	0.0197775	4.04734	0.000267776	4.28254	TRUE	0.14835	5.79751e-218	6.21314e-217	217.237	TRUE	677	4.28254																											5626	4873	10499	62	68	local_halves
Figure 4	f	F4_crest_proteins	DE-SWAN crest protein source values.	figure_source	figure10b_protein_deswan_crest_proteins_source.tsv		f10						F10	-0.0746362	5.45811e-05		4.26296	higher_in_younger_half																		65							4873	5626		Crest3	Crest3: 65	37779	0.0184891	-4.03676	0.000278801	-4.26296	TRUE	-0.0203732	1.04559e-05	1.84834e-05	4.98064	TRUE	677	4.26296																											5626	4873	10499	62	68	local_halves
Figure 4	f	F4_crest_proteins	DE-SWAN crest protein source values.	figure_source	figure10b_protein_deswan_crest_proteins_source.tsv		tgfb1						TGFB1	0.0764655	5.46571e-05		4.26235	higher_in_older_half																		65							4873	5626		Crest3	Crest3: 65	37779	0.0189438	4.03643	0.000278801	4.26235	TRUE	0.112701	3.00188e-129	1.96199e-128	128.523	TRUE	677	4.26235																											5626	4873	10499	62	68	local_halves
Figure 4	f	F4_crest_proteins	DE-SWAN crest protein source values.	figure_source	figure10b_protein_deswan_crest_proteins_source.tsv		serpinc1						SERPINC1	-0.0711565	5.70635e-05		4.24364	higher_in_younger_half																		65							4873	5626		Crest3	Crest3: 65	37779	0.017673	-4.02629	0.000290189	-4.24364	TRUE	-0.0602068	2.30278e-38	7.32017e-38	37.6377	TRUE	677	4.24364																											5626	4873	10499	62	68	local_halves
Figure 4	f	F4_crest_proteins	DE-SWAN crest protein source values.	figure_source	figure10b_protein_deswan_crest_proteins_source.tsv		phldb1						PHLDB1	0.0697231	5.7581e-05		4.23972	higher_in_older_half																		65							4873	5626		Crest3	Crest3: 65	37779	0.0173261	4.02416	0.00029193	4.23972	TRUE	0.0974326	2.01992e-95	1.04398e-94	94.6947	TRUE	677	4.23972																											5626	4873	10499	62	68	local_halves
Figure 4	f	F4_crest_proteins	DE-SWAN crest protein source values.	figure_source	figure10b_protein_deswan_crest_proteins_source.tsv		spint2						SPINT2	0.0758807	5.89232e-05		4.22971	higher_in_older_half																		65							4873	5626		Crest3	Crest3: 65	37779	0.0188818	4.01873	0.00029783	4.22971	TRUE	0.0988506	3.84375e-101	2.0943e-100	100.415	TRUE	677	4.22971																											5626	4873	10499	62	68	local_halves
Figure 4	f	F4_crest_proteins	DE-SWAN crest protein source values.	figure_source	figure10b_protein_deswan_crest_proteins_source.tsv		sftpd						SFTPD	0.075735	6.48013e-05		4.18842	higher_in_older_half																		65							4873	5626		Crest3	Crest3: 65	37779	0.0189516	3.99623	0.000326552	4.18842	TRUE	0.0353119	4.33192e-14	9.6837e-14	13.3633	TRUE	677	4.18842																											5626	4873	10499	62	68	local_halves
Figure 4	f	F4_crest_proteins	DE-SWAN crest protein source values.	figure_source	figure10b_protein_deswan_crest_proteins_source.tsv		fcrl6						FCRL6	0.0771715	7.10511e-05		4.14843	higher_in_older_half																		65							4873	5626		Crest3	Crest3: 65	37779	0.0194175	3.97433	0.000356967	4.14843	TRUE	0.0632828	1.90515e-42	6.3108e-42	41.7201	TRUE	677	4.14843																											5626	4873	10499	62	68	local_halves
Figure 4	f	F4_crest_proteins	DE-SWAN crest protein source values.	figure_source	figure10b_protein_deswan_crest_proteins_source.tsv		il19						IL19	0.0742277	7.20077e-05		4.14262	higher_in_older_half																		65							4873	5626		Crest3	Crest3: 65	37779	0.0186918	3.97114	0.000360687	4.14262	TRUE	0.162402	4.77442e-264	6.41356e-263	263.321	TRUE	677	4.14262																											5626	4873	10499	62	68	local_halves
Figure 4	f	F4_crest_proteins	DE-SWAN crest protein source values.	figure_source	figure10b_protein_deswan_crest_proteins_source.tsv		ca9						CA9	0.0798702	7.40706e-05		4.13035	higher_in_older_half																		65							4873	5626		Crest3	Crest3: 65	37779	0.0201469	3.9644	0.000369909	4.13035	TRUE	0.0970491	1.1707e-94	5.96605e-94	93.9316	TRUE	677	4.13035																											5626	4873	10499	62	68	local_halves
Figure 4	f	F4_crest_proteins	DE-SWAN crest protein source values.	figure_source	figure10b_protein_deswan_crest_proteins_source.tsv		galnt10						GALNT10	0.072552	8.16547e-05		4.08802	higher_in_older_half																		65							4873	5626		Crest3	Crest3: 65	37779	0.0184093	3.94105	0.000406568	4.08802	TRUE	0.0958272	1.66304e-92	8.41627e-92	91.7791	TRUE	677	4.08802																											5626	4873	10499	62	68	local_halves
Figure 4	f	F4_crest_proteins	DE-SWAN crest protein source values.	figure_source	figure10b_protein_deswan_crest_proteins_source.tsv		furin						FURIN	0.0648766	8.22842e-05		4.08468	higher_in_older_half																		65							4873	5626		Crest3	Crest3: 65	37779	0.0164695	3.9392	0.000408482	4.08468	TRUE	0.0999553	1.58883e-83	7.56771e-83	82.7989	TRUE	677	4.08468																											5626	4873	10499	62	68	local_halves
Figure 4	f	F4_crest_proteins	DE-SWAN crest protein source values.	figure_source	figure10b_protein_deswan_crest_proteins_source.tsv		ccl28						CCL28	0.0741342	8.58985e-05		4.06601	higher_in_older_half																		65							4873	5626		Crest3	Crest3: 65	37779	0.0188691	3.92886	0.000425159	4.06601	TRUE	0.0706135	3.88912e-52	1.43141e-51	51.4101	TRUE	677	4.06601																											5626	4873	10499	62	68	local_halves
Figure 4	f	F4_crest_proteins	DE-SWAN crest protein source values.	figure_source	figure10b_protein_deswan_crest_proteins_source.tsv		lrp11						LRP11	0.0743273	8.8338e-05		4.05385	higher_in_older_half																		65							4873	5626		Crest3	Crest3: 65	37779	0.0189508	3.92211	0.00043594	4.05385	TRUE	0.150045	5.80333e-219	6.26544e-218	218.236	TRUE	677	4.05385																											5626	4873	10499	62	68	local_halves
Figure 4	f	F4_crest_proteins	DE-SWAN crest protein source values.	figure_source	figure10b_protein_deswan_crest_proteins_source.tsv		met						MET	-0.0726032	8.8606e-05		4.05254	higher_in_younger_half																		65							4873	5626		Crest3	Crest3: 65	37779	0.0185147	-3.92138	0.000435973	-4.05254	TRUE	-0.0594406	1.68854e-35	5.17026e-35	34.7725	TRUE	677	4.05254																											5626	4873	10499	62	68	local_halves
Figure 4	f	F4_crest_proteins	DE-SWAN crest protein source values.	figure_source	figure10b_protein_deswan_crest_proteins_source.tsv		col15a1						COL15A1	0.0675384	9.09519e-05		4.04119	higher_in_older_half																		65							4873	5626		Crest3	Crest3: 65	37779	0.0172509	3.91507	0.000446199	4.04119	TRUE	0.134675	1.09873e-162	8.77479e-162	161.959	TRUE	677	4.04119																											5626	4873	10499	62	68	local_halves
Figure 4	f	F4_crest_proteins	DE-SWAN crest protein source values.	figure_source	figure10b_protein_deswan_crest_proteins_source.tsv		nadk						NADK	0.0737378	9.1865e-05		4.03685	higher_in_older_half																		65							4873	5626		Crest3	Crest3: 65	37779	0.018846	3.91265	0.000449357	4.03685	TRUE	0.0939847	1.81378e-90	9.08451e-90	89.7414	TRUE	677	4.03685																											5626	4873	10499	62	68	local_halves
Figure 4	f	F4_crest_proteins	DE-SWAN crest protein source values.	figure_source	figure10b_protein_deswan_crest_proteins_source.tsv		crip2						CRIP2	0.0683913	9.22965e-05		4.03481	higher_in_older_half																		65							4873	5626		Crest3	Crest3: 65	37779	0.0174846	3.91152	0.000450148	4.03481	TRUE	0.136589	4.29531e-167	3.54698e-166	166.367	TRUE	677	4.03481																											5626	4873	10499	62	68	local_halves
Figure 4	f	F4_crest_proteins	DE-SWAN crest protein source values.	figure_source	figure10b_protein_deswan_crest_proteins_source.tsv		adgre2						ADGRE2	0.0718023	9.92279e-05		4.00337	higher_in_older_half																		65							4873	5626		Crest3	Crest3: 65	37779	0.0184393	3.89397	0.000482543	4.00337	TRUE	0.0966706	9.04598e-91	4.53856e-90	90.0435	TRUE	677	4.00337																											5626	4873	10499	62	68	local_halves
Figure 4	f	F4_crest_proteins	DE-SWAN crest protein source values.	figure_source	figure10b_protein_deswan_crest_proteins_source.tsv		bcl2l11						BCL2L11	0.0732224	0.000100808		3.9965	higher_in_older_half																		65							4873	5626		Crest3	Crest3: 65	37779	0.0188226	3.89014	0.000488804	3.9965	TRUE	0.0478858	2.65243e-25	7.02256e-25	24.5764	TRUE	677	3.9965																											5626	4873	10499	62	68	local_halves
Figure 4	f	F4_crest_proteins	DE-SWAN crest protein source values.	figure_source	figure10b_protein_deswan_crest_proteins_source.tsv		ca6						CA6	-0.0682688	0.000102045		3.99121	higher_in_younger_half																		65							4873	5626		Crest3	Crest3: 65	37779	0.0175626	-3.88717	0.000493364	-3.99121	TRUE	-0.126674	9.39536e-144	6.6962e-143	143.027	TRUE	677	3.99121																											5626	4873	10499	62	68	local_halves
Figure 4	f	F4_crest_proteins	DE-SWAN crest protein source values.	figure_source	figure10b_protein_deswan_crest_proteins_source.tsv		kctd5						KCTD5	0.0670798	0.000110578		3.95633	higher_in_older_half																		65							4873	5626		Crest3	Crest3: 65	37779	0.017344	3.8676	0.000533076	3.95633	TRUE	0.102695	3.60689e-106	2.02975e-105	105.443	TRUE	677	3.95633																											5626	4873	10499	62	68	local_halves
Figure 4	f	F4_crest_proteins	DE-SWAN crest protein source values.	figure_source	figure10b_protein_deswan_crest_proteins_source.tsv		slc39a5						SLC39A5	0.0700411	0.00011545		3.93761	higher_in_older_half																		65							4873	5626		Crest3	Crest3: 65	37779	0.0181592	3.85705	0.000554959	3.93761	TRUE	0.0540128	1.39817e-28	3.90015e-28	27.8544	TRUE	677	3.93761																											5626	4873	10499	62	68	local_halves
Figure 4	f	F4_crest_proteins	DE-SWAN crest protein source values.	figure_source	figure10b_protein_deswan_crest_proteins_source.tsv		lrrn1						LRRN1	-0.0722791	0.000115797		3.9363	higher_in_younger_half																		65							4873	5626		Crest3	Crest3: 65	37779	0.018743	-3.85632	0.000555025	-3.9363	TRUE	-0.126896	8.61293e-164	6.93555e-163	163.065	TRUE	677	3.9363																											5626	4873	10499	62	68	local_halves
Figure 4	f	F4_crest_proteins	DE-SWAN crest protein source values.	figure_source	figure10b_protein_deswan_crest_proteins_source.tsv		il4r						IL4R	0.0725626	0.000120498		3.91902	higher_in_older_half																		65							4873	5626		Crest3	Crest3: 65	37779	0.0188643	3.84656	0.000575904	3.91902	TRUE	0.186648	0	0	356.943	TRUE	677	3.91902																											5626	4873	10499	62	68	local_halves
Figure 4	f	F4_crest_proteins	DE-SWAN crest protein source values.	figure_source	figure10b_protein_deswan_crest_proteins_source.tsv		igfbp2						IGFBP2	0.0630395	0.000121845		3.91419	higher_in_older_half																		65							4873	5626		Crest3	Crest3: 65	37779	0.0164002	3.84383	0.000580679	3.91419	TRUE	0.133307	5.95659e-143	4.21443e-142	142.225	TRUE	677	3.91419																											5626	4873	10499	62	68	local_halves
Figure 4	f	F4_crest_proteins	DE-SWAN crest protein source values.	figure_source	figure10b_protein_deswan_crest_proteins_source.tsv		prap1						PRAP1	0.0601702	0.000129258		3.88854	higher_in_older_half																		65							4873	5626		Crest3	Crest3: 65	37779	0.0157131	3.8293	0.000614253	3.88854	TRUE	0.222845	0	0	377.379	TRUE	677	3.88854																											5626	4873	10499	62	68	local_halves
Figure 4	f	F4_crest_proteins	DE-SWAN crest protein source values.	figure_source	figure10b_protein_deswan_crest_proteins_source.tsv		mybpc1						MYBPC1	0.0659341	0.000135513		3.86802	higher_in_older_half																		65							4873	5626		Crest3	Crest3: 65	37779	0.0172709	3.81764	0.000642145	3.86802	TRUE	0.0971261	8.49356e-86	4.09235e-85	85.0709	TRUE	677	3.86802																											5626	4873	10499	62	68	local_halves
Figure 4	f	F4_crest_proteins	DE-SWAN crest protein source values.	figure_source	figure10b_protein_deswan_crest_proteins_source.tsv		cd300c						CD300C	0.0728544	0.000138378		3.85893	higher_in_older_half																		65							4873	5626		Crest3	Crest3: 65	37779	0.0191095	3.81246	0.000653865	3.85893	TRUE	0.196891	0	0	384.13	TRUE	677	3.85893																											5626	4873	10499	62	68	local_halves
Figure 4	f	F4_crest_proteins	DE-SWAN crest protein source values.	figure_source	figure10b_protein_deswan_crest_proteins_source.tsv		cx3cl1						CX3CL1	0.0725184	0.000140904		3.85108	higher_in_older_half																		65							4873	5626		Crest3	Crest3: 65	37779	0.0190438	3.80799	0.000663918	3.85108	TRUE	0.0727614	7.59761e-56	2.87251e-55	55.1193	TRUE	677	3.85108																											5626	4873	10499	62	68	local_halves
Figure 4	f	F4_crest_proteins	DE-SWAN crest protein source values.	figure_source	figure10b_protein_deswan_crest_proteins_source.tsv		jchain						JCHAIN	0.0728796	0.000145823		3.83617	higher_in_older_half																		65							4873	5626		Crest3	Crest3: 65	37779	0.0191815	3.79948	0.000685162	3.83617	TRUE	0.058714	2.30127e-37	7.22868e-37	36.638	TRUE	677	3.83617																											5626	4873	10499	62	68	local_halves
Figure 4	f	F4_crest_proteins	DE-SWAN crest protein source values.	figure_source	figure10b_protein_deswan_crest_proteins_source.tsv		ism1						ISM1	0.0675946	0.000151257		3.82028	higher_in_older_half																		65							4873	5626		Crest3	Crest3: 65	37779	0.0178332	3.79039	0.000708698	3.82028	TRUE	0.0385125	6.83926e-16	1.5698e-15	15.165	TRUE	677	3.82028																											5626	4873	10499	62	68	local_halves
Figure 4	f	F4_crest_proteins	DE-SWAN crest protein source values.	figure_source	figure10b_protein_deswan_crest_proteins_source.tsv		scgb3a2						SCGB3A2	0.0724923	0.00015441		3.81133	higher_in_older_half																		65							4873	5626		Crest3	Crest3: 65	37779	0.0191512	3.78525	0.000721443	3.81133	TRUE	0.0338699	6.57569e-12	1.39101e-11	11.1821	TRUE	677	3.81133																											5626	4873	10499	62	68	local_halves
Figure 4	f	F4_crest_proteins	DE-SWAN crest protein source values.	figure_source	figure10b_protein_deswan_crest_proteins_source.tsv		ment						MENT	-0.0643428	0.000156614		3.80517	higher_in_younger_half																		65							4873	5626		Crest3	Crest3: 65	37779	0.0170142	-3.78172	0.000729698	-3.80517	TRUE	-0.142786	5.26313e-190	4.886e-189	189.279	TRUE	677	3.80517																											5626	4873	10499	62	68	local_halves
Figure 4	f	F4_crest_proteins	DE-SWAN crest protein source values.	figure_source	figure10b_protein_deswan_crest_proteins_source.tsv		il18r1						IL18R1	0.0679342	0.000158452		3.8001	higher_in_older_half																		65							4873	5626		Crest3	Crest3: 65	37779	0.0179776	3.77881	0.000736207	3.8001	TRUE	0.15941	3.85916e-233	4.48185e-232	232.414	TRUE	677	3.8001																											5626	4873	10499	62	68	local_halves
Figure 4	f	F4_crest_proteins	DE-SWAN crest protein source values.	figure_source	figure10b_protein_deswan_crest_proteins_source.tsv		il2ra						IL2RA	0.0718741	0.000161453		3.79196	higher_in_older_half																		65							4873	5626		Crest3	Crest3: 65	37779	0.0190439	3.77413	0.000748063	3.79196	TRUE	0.226513	0	0	512.204	TRUE	677	3.79196																											5626	4873	10499	62	68	local_halves
Figure 4	f	F4_crest_proteins	DE-SWAN crest protein source values.	figure_source	figure10b_protein_deswan_crest_proteins_source.tsv		vegfa						VEGFA	0.0717657	0.000171042		3.7669	higher_in_older_half																		65							4873	5626		Crest3	Crest3: 65	37779	0.0190881	3.7597	0.000790301	3.7669	TRUE	0.124452	9.26858e-157	7.05428e-156	156.033	TRUE	677	3.7669																											5626	4873	10499	62	68	local_halves
Figure 4	f	F4_crest_proteins	DE-SWAN crest protein source values.	figure_source	figure10b_protein_deswan_crest_proteins_source.tsv		tmprss11d						TMPRSS11D	0.0707123	0.000173322		3.76115	higher_in_older_half																		65							4873	5626		Crest3	Crest3: 65	37779	0.0188246	3.75638	0.000798622	3.76115	TRUE	0.112561	5.55104e-129	3.61189e-128	128.256	TRUE	677	3.76115																											5626	4873	10499	62	68	local_halves
Figure 4	f	F4_crest_proteins	DE-SWAN crest protein source values.	figure_source	figure10b_protein_deswan_crest_proteins_source.tsv		cd248						CD248	0.0661197	0.000177647		3.75044	higher_in_older_half																		65							4873	5626		Crest3	Crest3: 65	37779	0.017631	3.7502	0.000816297	3.75044	TRUE	-0.0227051	2.29086e-06	4.1815e-06	5.64	TRUE	677	3.75044																											5626	4873	10499	62	68	local_halves
Figure 4	f	F4_crest_proteins	DE-SWAN crest protein source values.	figure_source	figure10b_protein_deswan_crest_proteins_source.tsv		cxcl11						CXCL11	0.0724451	0.000182534		3.73866	higher_in_older_half																		65							4873	5626		Crest3	Crest3: 65	37779	0.0193529	3.74338	0.000835579	3.73866	TRUE	0.115914	3.75869e-139	2.57802e-138	138.425	TRUE	677	3.73866																											5626	4873	10499	62	68	local_halves
Figure 4	f	F4_crest_proteins	DE-SWAN crest protein source values.	figure_source	figure10b_protein_deswan_crest_proteins_source.tsv		mfap4						MFAP4	0.0661806	0.000182846		3.73792	higher_in_older_half																		65							4873	5626		Crest3	Crest3: 65	37779	0.0176814	3.74295	0.000835579	3.73792	TRUE	0.116402	6.02936e-134	4.04967e-133	133.22	TRUE	677	3.73792																											5626	4873	10499	62	68	local_halves
Figure 4	f	F4_crest_proteins	DE-SWAN crest protein source values.	figure_source	figure10b_protein_deswan_crest_proteins_source.tsv		cilp						CILP	0.0648368	0.000186095		3.73026	higher_in_older_half																		65							4873	5626		Crest3	Crest3: 65	37779	0.0173429	3.73852	0.000848106	3.73026	TRUE	0.110308	1.67645e-116	9.8327e-116	115.776	TRUE	677	3.73026																											5626	4873	10499	62	68	local_halves
Figure 4	f	F4_crest_proteins	DE-SWAN crest protein source values.	figure_source	figure10b_protein_deswan_crest_proteins_source.tsv		il1rn						IL1RN	0.0624413	0.000187992		3.72586	higher_in_older_half																		65							4873	5626		Crest3	Crest3: 65	37779	0.0167136	3.73596	0.000854418	3.72586	TRUE	0.242879	0	0	478.911	TRUE	677	3.72586																											5626	4873	10499	62	68	local_halves
Figure 4	f	F4_crest_proteins	DE-SWAN crest protein source values.	figure_source	figure10b_protein_deswan_crest_proteins_source.tsv		prg2						PRG2	0.0675131	0.000192865		3.71475	higher_in_older_half																		65							4873	5626		Crest3	Crest3: 65	37779	0.0181024	3.72951	0.00087418	3.71475	TRUE	0.193118	0	0	382.801	TRUE	677	3.71475																											5626	4873	10499	62	68	local_halves
Figure 4	f	F4_crest_proteins	DE-SWAN crest protein source values.	figure_source	figure10b_protein_deswan_crest_proteins_source.tsv		igsf9						IGSF9	0.0590917	0.000195636		3.70855	higher_in_older_half																		65							4873	5626		Crest3	Crest3: 65	37779	0.0158597	3.72591	0.000883866	3.70855	TRUE	0.139229	3.62838e-154	2.72596e-153	153.44	TRUE	677	3.70855																											5626	4873	10499	62	68	local_halves
Figure 4	f	F4_crest_proteins	DE-SWAN crest protein source values.	figure_source	figure10b_protein_deswan_crest_proteins_source.tsv		tmsb10						TMSB10	0.0676511	0.000196061		3.70761	higher_in_older_half																		65							4873	5626		Crest3	Crest3: 65	37779	0.0181596	3.72536	0.000883866	3.70761	TRUE	0.0885127	2.09064e-80	9.78203e-80	79.6797	TRUE	677	3.70761																											5626	4873	10499	62	68	local_halves
Figure 4	f	F4_crest_proteins	DE-SWAN crest protein source values.	figure_source	figure10b_protein_deswan_crest_proteins_source.tsv		sema3f						SEMA3F	0.066451	0.000196988		3.70556	higher_in_older_half																		65							4873	5626		Crest3	Crest3: 65	37779	0.0178432	3.72417	0.000885649	3.70556	TRUE	0.184845	8.3329e-305	1.38802e-303	304.079	TRUE	677	3.70556																											5626	4873	10499	62	68	local_halves
Figure 4	f	F4_crest_proteins	DE-SWAN crest protein source values.	figure_source	figure10b_protein_deswan_crest_proteins_source.tsv		cntn3						CNTN3	-0.0627519	0.000203784		3.69083	higher_in_younger_half																		65							4873	5626		Crest3	Crest3: 65	37779	0.0168888	-3.71559	0.000913742	-3.69083	TRUE	-0.031777	6.11562e-10	1.23971e-09	9.21356	TRUE	677	3.69083																											5626	4873	10499	62	68	local_halves
Figure 4	f	F4_crest_proteins	DE-SWAN crest protein source values.	figure_source	figure10b_protein_deswan_crest_proteins_source.tsv		mog						MOG	0.0690678	0.000207627		3.68272	higher_in_older_half																		65							4873	5626		Crest3	Crest3: 65	37779	0.0186124	3.71086	0.000928478	3.68272	TRUE	0.0622537	3.62955e-38	1.14752e-37	37.4401	TRUE	677	3.68272																											5626	4873	10499	62	68	local_halves
Figure 4	f	F4_crest_proteins	DE-SWAN crest protein source values.	figure_source	figure10b_protein_deswan_crest_proteins_source.tsv		efhd1						EFHD1	0.0651523	0.00021012		3.67753	higher_in_older_half																		65							4873	5626		Crest3	Crest3: 65	37779	0.0175715	3.70783	0.000935618	3.67753	TRUE	0.119297	9.19688e-137	6.26376e-136	136.036	TRUE	677	3.67753																											5626	4873	10499	62	68	local_halves
Figure 4	f	F4_crest_proteins	DE-SWAN crest protein source values.	figure_source	figure10b_protein_deswan_crest_proteins_source.tsv		fabp1						FABP1	0.0659878	0.000210346		3.67707	higher_in_older_half																		65							4873	5626		Crest3	Crest3: 65	37779	0.0177982	3.70756	0.000935618	3.67707	TRUE	0.221558	0	0	452.232	TRUE	677	3.67707																											5626	4873	10499	62	68	local_halves
Figure 4	f	F4_crest_proteins	DE-SWAN crest protein source values.	figure_source	figure10b_protein_deswan_crest_proteins_source.tsv		sel1l						SEL1L	0.063384	0.000215878		3.66579	higher_in_older_half																		65							4873	5626		Crest3	Crest3: 65	37779	0.0171263	3.70097	0.000957673	3.66579	TRUE	0.169343	8.2471e-294	1.29249e-292	293.084	TRUE	677	3.66579																											5626	4873	10499	62	68	local_halves
Figure 4	f	F4_crest_proteins	DE-SWAN crest protein source values.	figure_source	figure10b_protein_deswan_crest_proteins_source.tsv		fam20a						FAM20A	0.0604418	0.000221571		3.65449	higher_in_older_half																		65							4873	5626		Crest3	Crest3: 65	37779	0.0163606	3.69435	0.000980318	3.65449	TRUE	0.167866	1.47343e-251	1.90891e-250	250.832	TRUE	677	3.65449																											5626	4873	10499	62	68	local_halves
Figure 4	f	F4_crest_proteins	DE-SWAN crest protein source values.	figure_source	figure10b_protein_deswan_crest_proteins_source.tsv		ephb4						EPHB4	0.0724382	0.00022368		3.65037	higher_in_older_half																		65							4873	5626		Crest3	Crest3: 65	37779	0.0196206	3.69194	0.000987034	3.65037	TRUE	0.204613	0	0	430.537	TRUE	677	3.65037																											5626	4873	10499	62	68	local_halves
Figure 4	f	F4_crest_proteins	DE-SWAN crest protein source values.	figure_source	figure10b_protein_deswan_crest_proteins_source.tsv		nrp2						NRP2	0.0676656	0.000226412		3.6451	higher_in_older_half																		65							4873	5626		Crest3	Crest3: 65	37779	0.0183433	3.68885	0.000996451	3.6451	TRUE	0.0817077	2.57757e-66	1.08578e-65	65.5888	TRUE	677	3.6451																											5626	4873	10499	62	68	local_halves
Figure 4	f	F4_crest_proteins	DE-SWAN crest protein source values.	figure_source	figure10b_protein_deswan_crest_proteins_source.tsv		cd300a						CD300A	0.065766	0.00022938		3.63944	higher_in_older_half																		65							4873	5626		Crest3	Crest3: 65	37779	0.0178444	3.68553	0.00100686	3.63944	TRUE	0.207272	0	0	424.23	TRUE	677	3.63944																											5626	4873	10499	62	68	local_halves
Figure 4	f	F4_crest_proteins	DE-SWAN crest protein source values.	figure_source	figure10b_protein_deswan_crest_proteins_source.tsv		serpinf2						SERPINF2	-0.0632503	0.000249926		3.60219	higher_in_younger_half																		65							4873	5626		Crest3	Crest3: 65	37779	0.0172645	-3.6636	0.00109145	-3.60219	TRUE	-0.0434671	1.50078e-20	3.7043e-20	19.8237	TRUE	677	3.60219																											5626	4873	10499	62	68	local_halves
Figure 4	f	F4_crest_proteins	DE-SWAN crest protein source values.	figure_source	figure10b_protein_deswan_crest_proteins_source.tsv		septin3						SEPTIN3	0.0652732	0.000249961		3.60213	higher_in_older_half																		65							4873	5626		Crest3	Crest3: 65	37779	0.0178169	3.66356	0.00109145	3.60213	TRUE	0.0689919	2.45291e-50	8.94898e-50	49.6103	TRUE	677	3.60213																											5626	4873	10499	62	68	local_halves
Figure 4	f	F4_crest_proteins	DE-SWAN crest protein source values.	figure_source	figure10b_protein_deswan_crest_proteins_source.tsv		fuom						FUOM	0.0610142	0.000258605		3.58736	higher_in_older_half																		65							4873	5626		Crest3	Crest3: 65	37779	0.0166941	3.65484	0.00112625	3.58736	TRUE	0.103396	5.57414e-98	2.93296e-97	97.2538	TRUE	677	3.58736																											5626	4873	10499	62	68	local_halves
Figure 4	f	F4_crest_proteins	DE-SWAN crest protein source values.	figure_source	figure10b_protein_deswan_crest_proteins_source.tsv		pilrb						PILRB	0.0689176	0.000259544		3.58579	higher_in_older_half																		65							4873	5626		Crest3	Crest3: 65	37779	0.0188614	3.65391	0.00112739	3.58579	TRUE	0.156178	2.27624e-246	2.79968e-245	245.643	TRUE	677	3.58579																											5626	4873	10499	62	68	local_halves
Figure 4	f	F4_crest_proteins	DE-SWAN crest protein source values.	figure_source	figure10b_protein_deswan_crest_proteins_source.tsv		spink6						SPINK6	0.0648924	0.000260429		3.58431	higher_in_older_half																		65							4873	5626		Crest3	Crest3: 65	37779	0.017764	3.65303	0.0011283	3.58431	TRUE	0.0504728	2.31737e-25	6.14662e-25	24.635	TRUE	677	3.58431																											5626	4873	10499	62	68	local_halves
Figure 4	f	F4_crest_proteins	DE-SWAN crest protein source values.	figure_source	figure10b_protein_deswan_crest_proteins_source.tsv		ccn4						CCN4	0.0680181	0.000263222		3.57968	higher_in_older_half																		65							4873	5626		Crest3	Crest3: 65	37779	0.0186336	3.65029	0.00113745	3.57968	TRUE	0.115795	4.32918e-136	2.93478e-135	135.364	TRUE	677	3.57968																											5626	4873	10499	62	68	local_halves
Figure 4	f	F4_crest_proteins	DE-SWAN crest protein source values.	figure_source	figure10b_protein_deswan_crest_proteins_source.tsv		lta4h						LTA4H	0.0659429	0.000267538		3.57261	higher_in_older_half																		65							4873	5626		Crest3	Crest3: 65	37779	0.0180859	3.6461	0.00115311	3.57261	TRUE	0.0270837	1.0287e-08	2.03025e-08	7.98771	TRUE	677	3.57261																											5626	4873	10499	62	68	local_halves
Figure 4	f	F4_crest_proteins	DE-SWAN crest protein source values.	figure_source	figure10b_protein_deswan_crest_proteins_source.tsv		ccl16						CCL16	0.0653952	0.000274627		3.56126	higher_in_older_half																		65							4873	5626		Crest3	Crest3: 65	37779	0.0179688	3.63937	0.00118061	3.56126	TRUE	0.153903	2.12839e-212	2.20009e-211	211.672	TRUE	677	3.56126																											5626	4873	10499	62	68	local_halves
Figure 4	f	F4_crest_proteins	DE-SWAN crest protein source values.	figure_source	figure10b_protein_deswan_crest_proteins_source.tsv		serpinf1						SERPINF1	0.0589347	0.000278753		3.55478	higher_in_older_half																		65							4873	5626		Crest3	Crest3: 65	37779	0.0162108	3.63552	0.00119077	3.55478	TRUE	0.15425	4.2445e-194	4.01711e-193	193.372	TRUE	677	3.55478																											5626	4873	10499	62	68	local_halves
Figure 4	f	F4_crest_proteins	DE-SWAN crest protein source values.	figure_source	figure10b_protein_deswan_crest_proteins_source.tsv		c1qa						C1QA	0.0661053	0.000279059		3.5543	higher_in_older_half																		65							4873	5626		Crest3	Crest3: 65	37779	0.0181846	3.63524	0.00119077	3.5543	TRUE	0.118789	2.43388e-146	1.76049e-145	145.614	TRUE	677	3.5543																											5626	4873	10499	62	68	local_halves
Figure 4	f	F4_crest_proteins	DE-SWAN crest protein source values.	figure_source	figure10b_protein_deswan_crest_proteins_source.tsv		hip1r						HIP1R	0.0632805	0.000279131		3.55419	higher_in_older_half																		65							4873	5626		Crest3	Crest3: 65	37779	0.0174079	3.63517	0.00119077	3.55419	TRUE	0.167859	3.89044e-280	5.78603e-279	279.41	TRUE	677	3.55419																											5626	4873	10499	62	68	local_halves
Figure 4	f	F4_crest_proteins	DE-SWAN crest protein source values.	figure_source	figure10b_protein_deswan_crest_proteins_source.tsv		pdgfra						PDGFRA	0.0687672	0.000280693		3.55177	higher_in_older_half																		65							4873	5626		Crest3	Crest3: 65	37779	0.0189247	3.63373	0.00119438	3.55177	TRUE	0.0799924	2.20303e-66	9.307e-66	65.657	TRUE	677	3.55177																											5626	4873	10499	62	68	local_halves
Figure 4	f	F4_crest_proteins	DE-SWAN crest protein source values.	figure_source	figure10b_protein_deswan_crest_proteins_source.tsv		ccl7						CCL7	0.0664479	0.000282723		3.54864	higher_in_older_half																		65							4873	5626		Crest3	Crest3: 65	37779	0.0182958	3.63187	0.00119996	3.54864	TRUE	0.14956	3.87962e-214	4.0827e-213	213.411	TRUE	677	3.54864																											5626	4873	10499	62	68	local_halves
Figure 4	f	F4_crest_proteins	DE-SWAN crest protein source values.	figure_source	figure10b_protein_deswan_crest_proteins_source.tsv		draxin						DRAXIN	0.0672109	0.000291827		3.53487	higher_in_older_half																		65							4873	5626		Crest3	Crest3: 65	37779	0.0185477	3.62367	0.00123545	3.53487	TRUE	0.0815973	1.97052e-67	8.37326e-67	66.7054	TRUE	677	3.53487																											5626	4873	10499	62	68	local_halves
Figure 4	f	F4_crest_proteins	DE-SWAN crest protein source values.	figure_source	figure10b_protein_deswan_crest_proteins_source.tsv		kif1c						KIF1C	0.0610392	0.00030621		3.51398	higher_in_older_half																		65							4873	5626		Crest3	Crest3: 65	37779	0.0169028	3.6112	0.00129306	3.51398	TRUE	0.0809123	1.73756e-69	7.48153e-69	68.7601	TRUE	677	3.51398																											5626	4873	10499	62	68	local_halves
Figure 4	f	F4_crest_proteins	DE-SWAN crest protein source values.	figure_source	figure10b_protein_deswan_crest_proteins_source.tsv		adamts4						ADAMTS4	0.0597945	0.000329192		3.48255	higher_in_older_half																		65							4873	5626		Crest3	Crest3: 65	37779	0.0166449	3.59237	0.00138405	3.48255	TRUE	0.0789151	1.49586e-64	6.18501e-64	63.8251	TRUE	677	3.48255																											5626	4873	10499	62	68	local_halves
Figure 4	f	F4_crest_proteins	DE-SWAN crest protein source values.	figure_source	figure10b_protein_deswan_crest_proteins_source.tsv		xcl1						XCL1	0.0670317	0.000329416		3.48225	higher_in_older_half																		65							4873	5626		Crest3	Crest3: 65	37779	0.0186604	3.59219	0.00138405	3.48225	TRUE	0.124524	1.68069e-159	1.30995e-158	158.775	TRUE	677	3.48225																											5626	4873	10499	62	68	local_halves
Figure 4	f	F4_crest_proteins	DE-SWAN crest protein source values.	figure_source	figure10b_protein_deswan_crest_proteins_source.tsv		fdx1						FDX1	0.0612098	0.000333548		3.47684	higher_in_older_half																		65							4873	5626		Crest3	Crest3: 65	37779	0.0170551	3.58894	0.00139744	3.47684	TRUE	0.0833504	1.01461e-73	4.5085e-73	72.9937	TRUE	677	3.47684																											5626	4873	10499	62	68	local_halves
Figure 4	f	F4_crest_proteins	DE-SWAN crest protein source values.	figure_source	figure10b_protein_deswan_crest_proteins_source.tsv		thbs4						THBS4	0.0652856	0.000334279		3.47589	higher_in_older_half																		65							4873	5626		Crest3	Crest3: 65	37779	0.0181937	3.58836	0.00139744	3.47589	TRUE	0.0372227	1.73384e-14	3.89678e-14	13.761	TRUE	677	3.47589																											5626	4873	10499	62	68	local_halves
Figure 4	f	F4_crest_proteins	DE-SWAN crest protein source values.	figure_source	figure10b_protein_deswan_crest_proteins_source.tsv		fgfr2						FGFR2	0.0636282	0.000340477		3.46791	higher_in_older_half																		65							4873	5626		Crest3	Crest3: 65	37779	0.0177556	3.58356	0.00141879	3.46791	TRUE	0.174751	1.23385e-273	1.77175e-272	272.909	TRUE	677	3.46791																											5626	4873	10499	62	68	local_halves
Figure 4	f	F4_crest_proteins	DE-SWAN crest protein source values.	figure_source	figure10b_protein_deswan_crest_proteins_source.tsv		mamdc2						MAMDC2	0.0657963	0.000341088		3.46713	higher_in_older_half																		65							4873	5626		Crest3	Crest3: 65	37779	0.018363	3.5831	0.00141879	3.46713	TRUE	0.116132	9.71643e-134	6.51112e-133	133.012	TRUE	677	3.46713																											5626	4873	10499	62	68	local_halves
Figure 4	f	F4_crest_proteins	DE-SWAN crest protein source values.	figure_source	figure10b_protein_deswan_crest_proteins_source.tsv		qpct						QPCT	0.0677998	0.000363835		3.4391	higher_in_older_half																		65							4873	5626		Crest3	Crest3: 65	37779	0.0190119	3.56618	0.00150964	3.4391	TRUE	0.163008	3.63251e-267	4.97126e-266	266.44	TRUE	677	3.4391																											5626	4873	10499	62	68	local_halves
Figure 4	f	F4_crest_proteins	DE-SWAN crest protein source values.	figure_source	figure10b_protein_deswan_crest_proteins_source.tsv		f2						F2	-0.0640848	0.000369837		3.43199	higher_in_younger_half																		65							4873	5626		Crest3	Crest3: 65	37779	0.0179918	-3.56189	0.00153074	-3.43199	TRUE	-0.0313393	7.62254e-12	1.61129e-11	11.1179	TRUE	677	3.43199																											5626	4873	10499	62	68	local_halves
Figure 4	f	F4_crest_proteins	DE-SWAN crest protein source values.	figure_source	figure10b_protein_deswan_crest_proteins_source.tsv		enpp5						ENPP5	-0.0619623	0.000378028		3.42248	higher_in_younger_half																		65							4873	5626		Crest3	Crest3: 65	37779	0.0174241	-3.55612	0.00156077	-3.42248	TRUE	-0.0703389	5.93658e-48	2.10014e-47	47.2265	TRUE	677	3.42248																											5626	4873	10499	62	68	local_halves
Figure 4	f	F4_crest_proteins	DE-SWAN crest protein source values.	figure_source	figure10b_protein_deswan_crest_proteins_source.tsv		ly9						LY9	0.069236	0.000403795		3.39384	higher_in_older_half																		65							4873	5626		Crest3	Crest3: 65	37779	0.0195652	3.53873	0.00166304	3.39384	TRUE	0.103725	3.86121e-112	2.22e-111	111.413	TRUE	677	3.39384																											5626	4873	10499	62	68	local_halves
Figure 4	f	F4_crest_proteins	DE-SWAN crest protein source values.	figure_source	figure10b_protein_deswan_crest_proteins_source.tsv		cblif						CBLIF	0.0727574	0.000411335		3.3858	higher_in_older_half																		65							4873	5626		Crest3	Crest3: 65	37779	0.0205888	3.53384	0.00168992	3.3858	TRUE	0.0615959	1.80586e-40	5.83601e-40	39.7433	TRUE	677	3.3858																											5626	4873	10499	62	68	local_halves
Figure 4	f	F4_crest_proteins	DE-SWAN crest protein source values.	figure_source	figure10b_protein_deswan_crest_proteins_source.tsv		lipf						LIPF	0.0647316	0.000428713		3.36783	higher_in_older_half																		65							4873	5626		Crest3	Crest3: 65	37779	0.0183746	3.52287	0.00175699	3.36783	TRUE	-0.0238805	3.37497e-07	6.39248e-07	6.47173	TRUE	677	3.36783																											5626	4873	10499	62	68	local_halves
Figure 4	f	F4_crest_proteins	DE-SWAN crest protein source values.	figure_source	figure10b_protein_deswan_crest_proteins_source.tsv		kir2dl3						KIR2DL3	0.0695883	0.000441812		3.35476	higher_in_older_half																		65							4873	5626		Crest3	Crest3: 65	37779	0.0197982	3.51488	0.00180623	3.35476	TRUE	0.0520431	2.0265e-29	5.72963e-29	28.6933	TRUE	677	3.35476																											5626	4873	10499	62	68	local_halves
Figure 4	f	F4_crest_proteins	DE-SWAN crest protein source values.	figure_source	figure10b_protein_deswan_crest_proteins_source.tsv		ccl18						CCL18	0.0634182	0.000447646		3.34907	higher_in_older_half																		65							4873	5626		Crest3	Crest3: 65	37779	0.0180607	3.51139	0.00182561	3.34907	TRUE	0.0986442	6.67701e-94	3.39085e-93	93.1754	TRUE	677	3.34907																											5626	4873	10499	62	68	local_halves
Figure 4	f	F4_crest_proteins	DE-SWAN crest protein source values.	figure_source	figure10b_protein_deswan_crest_proteins_source.tsv		il32						IL32	0.0670318	0.000450812		3.346	higher_in_older_half																		65							4873	5626		Crest3	Crest3: 65	37779	0.0191	3.50952	0.00183403	3.346	TRUE	0.0432455	5.09938e-20	1.24808e-19	19.2925	TRUE	677	3.346																											5626	4873	10499	62	68	local_halves
Figure 4	f	F4_crest_proteins	DE-SWAN crest protein source values.	figure_source	figure10b_protein_deswan_crest_proteins_source.tsv		rassf2						RASSF2	0.0642869	0.00048056		3.31825	higher_in_older_half																		65							4873	5626		Crest3	Crest3: 65	37779	0.0184073	3.49246	0.0019503	3.31825	TRUE	0.0577865	8.57645e-36	2.63995e-35	35.0667	TRUE	677	3.31825																											5626	4873	10499	62	68	local_halves
Figure 4	f	F4_crest_proteins	DE-SWAN crest protein source values.	figure_source	figure10b_protein_deswan_crest_proteins_source.tsv		oscar						OSCAR	0.0666719	0.000485094		3.31417	higher_in_older_half																		65							4873	5626		Crest3	Crest3: 65	37779	0.019104	3.48995	0.00196392	3.31417	TRUE	0.182437	0	0	338.348	TRUE	677	3.31417																											5626	4873	10499	62	68	local_halves
Figure 4	f	F4_crest_proteins	DE-SWAN crest protein source values.	figure_source	figure10b_protein_deswan_crest_proteins_source.tsv		kdr						KDR	-0.0640407	0.00050381		3.29773	higher_in_younger_half																		65							4873	5626		Crest3	Crest3: 65	37779	0.0184035	-3.47981	0.00203476	-3.29773	TRUE	-0.0295812	1.56472e-10	3.21661e-10	9.80556	TRUE	677	3.29773																											5626	4873	10499	62	68	local_halves
Figure 4	f	F4_crest_proteins	DE-SWAN crest protein source values.	figure_source	figure10b_protein_deswan_crest_proteins_source.tsv		cd5l						CD5L	0.0635512	0.000506455		3.29546	higher_in_older_half																		65							4873	5626		Crest3	Crest3: 65	37779	0.0182702	3.47841	0.00203717	3.29546	TRUE	0.0649911	1.55924e-45	5.37255e-45	44.8071	TRUE	677	3.29546																											5626	4873	10499	62	68	local_halves
Figure 4	f	F4_crest_proteins	DE-SWAN crest protein source values.	figure_source	figure10b_protein_deswan_crest_proteins_source.tsv		gnly						GNLY	0.067434	0.000506849		3.29512	higher_in_older_half																		65							4873	5626		Crest3	Crest3: 65	37779	0.0193876	3.4782	0.00203717	3.29512	TRUE	0.0611266	1.5171e-39	4.87044e-39	38.819	TRUE	677	3.29512																											5626	4873	10499	62	68	local_halves
Figure 4	f	F4_crest_proteins	DE-SWAN crest protein source values.	figure_source	figure10b_protein_deswan_crest_proteins_source.tsv		cd72						CD72	0.0608637	0.000512295		3.29048	higher_in_older_half																		65							4873	5626		Crest3	Crest3: 65	37779	0.0175131	3.47533	0.00205411	3.29048	TRUE	0.192909	0	0	348.245	TRUE	677	3.29048																											5626	4873	10499	62	68	local_halves
Figure 4	f	F4_crest_proteins	DE-SWAN crest protein source values.	figure_source	figure10b_protein_deswan_crest_proteins_source.tsv		cd160						CD160	0.0682346	0.000528985		3.27656	higher_in_older_half																		65							4873	5626		Crest3	Crest3: 65	37779	0.0196828	3.46671	0.00211594	3.27656	TRUE	0.125452	5.28102e-161	4.16059e-160	160.277	TRUE	677	3.27656																											5626	4873	10499	62	68	local_halves
Figure 4	f	F4_crest_proteins	DE-SWAN crest protein source values.	figure_source	figure10b_protein_deswan_crest_proteins_source.tsv		dctpp1						DCTPP1	0.0640466	0.00055351		3.25687	higher_in_older_half																		65							4873	5626		Crest3	Crest3: 65	37779	0.0185401	3.45449	0.00220874	3.25687	TRUE	0.0797242	2.49298e-64	1.02932e-63	63.6033	TRUE	677	3.25687																											5626	4873	10499	62	68	local_halves
Figure 4	f	F4_crest_proteins	DE-SWAN crest protein source values.	figure_source	figure10b_protein_deswan_crest_proteins_source.tsv		ppp3r1						PPP3R1	0.0633007	0.000582409		3.23477	higher_in_older_half																		65							4873	5626		Crest3	Crest3: 65	37779	0.0183975	3.44073	0.00231852	3.23477	TRUE	0.0473841	2.03482e-24	5.33888e-24	23.6915	TRUE	677	3.23477																											5626	4873	10499	62	68	local_halves
Figure 4	f	F4_crest_proteins	DE-SWAN crest protein source values.	figure_source	figure10b_protein_deswan_crest_proteins_source.tsv		kir2dl2						KIR2DL2	0.0649337	0.000611489		3.21361	higher_in_older_half																		65							4873	5626		Crest3	Crest3: 65	37779	0.0189449	3.42751	0.00242848	3.21361	TRUE	0.0580725	3.62631e-36	1.12574e-35	35.4405	TRUE	677	3.21361																											5626	4873	10499	62	68	local_halves
Figure 4	f	F4_crest_proteins	DE-SWAN crest protein source values.	figure_source	figure10b_protein_deswan_crest_proteins_source.tsv		slc39a14						SLC39A14	0.0654474	0.000613439		3.21223	higher_in_older_half																		65							4873	5626		Crest3	Crest3: 65	37779	0.0190996	3.42664	0.00243044	3.21223	TRUE	0.0778954	1.84343e-63	7.53662e-63	62.7344	TRUE	677	3.21223																											5626	4873	10499	62	68	local_halves
Figure 4	f	F4_crest_proteins	DE-SWAN crest protein source values.	figure_source	figure10b_protein_deswan_crest_proteins_source.tsv		ceacam8						CEACAM8	0.0639395	0.000617023		3.2097	higher_in_older_half																		65							4873	5626		Crest3	Crest3: 65	37779	0.0186681	3.42506	0.00243885	3.2097	TRUE	0.145634	1.34402e-211	1.37951e-210	210.872	TRUE	677	3.2097																											5626	4873	10499	62	68	local_halves
Figure 4	f	F4_crest_proteins	DE-SWAN crest protein source values.	figure_source	figure10b_protein_deswan_crest_proteins_source.tsv		tnfrsf8						TNFRSF8	0.066153	0.000623177		3.20539	higher_in_older_half																		65							4873	5626		Crest3	Crest3: 65	37779	0.0193296	3.42236	0.00245735	3.20539	TRUE	0.187621	0	0	361.993	TRUE	677	3.20539																											5626	4873	10499	62	68	local_halves
Figure 4	f	F4_crest_proteins	DE-SWAN crest protein source values.	figure_source	figure10b_protein_deswan_crest_proteins_source.tsv		nucb2						NUCB2	0.0628518	0.000633679		3.19813	higher_in_older_half																		65							4873	5626		Crest3	Crest3: 65	37779	0.0183895	3.41781	0.00249287	3.19813	TRUE	0.111325	2.83881e-126	1.8068e-125	125.547	TRUE	677	3.19813																											5626	4873	10499	62	68	local_halves
Figure 4	f	F4_crest_proteins	DE-SWAN crest protein source values.	figure_source	figure10b_protein_deswan_crest_proteins_source.tsv		srp14						SRP14	0.0621935	0.000645538		3.19008	higher_in_older_half																		65							4873	5626		Crest3	Crest3: 65	37779	0.0182239	3.41275	0.00253355	3.19008	TRUE	0.0546094	1.83377e-31	5.38312e-31	30.7367	TRUE	677	3.19008																											5626	4873	10499	62	68	local_halves
Figure 4	f	F4_crest_proteins	DE-SWAN crest protein source values.	figure_source	figure10b_protein_deswan_crest_proteins_source.tsv		gcnt1						GCNT1	0.0643331	0.000662389		3.17889	higher_in_older_half																		65							4873	5626		Crest3	Crest3: 65	37779	0.0188897	3.40572	0.00258841	3.17889	TRUE	0.135016	1.41722e-182	1.279e-181	181.849	TRUE	677	3.17889																											5626	4873	10499	62	68	local_halves
Figure 4	f	F4_crest_proteins	DE-SWAN crest protein source values.	figure_source	figure10b_protein_deswan_crest_proteins_source.tsv		scgb3a1						SCGB3A1	0.0597425	0.000662621		3.17873	higher_in_older_half																		65							4873	5626		Crest3	Crest3: 65	37779	0.0175423	3.40562	0.00258841	3.17873	TRUE	0.0495986	1.12786e-24	2.96725e-24	23.9477	TRUE	677	3.17873																											5626	4873	10499	62	68	local_halves
Figure 4	f	F4_crest_proteins	DE-SWAN crest protein source values.	figure_source	figure10b_protein_deswan_crest_proteins_source.tsv		cela3a						CELA3A	-0.0667307	0.000664485		3.17751	higher_in_younger_half																		65							4873	5626		Crest3	Crest3: 65	37779	0.0195987	-3.40485	0.00258963	-3.17751	TRUE	0.0248215	6.93713e-08	1.33653e-07	7.15882	TRUE	677	3.17751																											5626	4873	10499	62	68	local_halves
Figure 4	f	F4_crest_proteins	DE-SWAN crest protein source values.	figure_source	figure10b_protein_deswan_crest_proteins_source.tsv		cgref1						CGREF1	0.0649061	0.000672096		3.17257	higher_in_older_half																		65							4873	5626		Crest3	Crest3: 65	37779	0.0190803	3.40174	0.00261318	3.17257	TRUE	0.120682	2.66707e-149	1.96326e-148	148.574	TRUE	677	3.17257																											5626	4873	10499	62	68	local_halves
Figure 4	f	F4_crest_proteins	DE-SWAN crest protein source values.	figure_source	figure10b_protein_deswan_crest_proteins_source.tsv		edil3						EDIL3	0.0585693	0.000678289		3.16859	higher_in_older_half																		65							4873	5626		Crest3	Crest3: 65	37779	0.0172302	3.39923	0.00263113	3.16859	TRUE	0.0255818	1.89681e-07	3.61385e-07	6.72198	TRUE	677	3.16859																											5626	4873	10499	62	68	local_halves
Figure 4	f	F4_crest_proteins	DE-SWAN crest protein source values.	figure_source	figure10b_protein_deswan_crest_proteins_source.tsv		apbb1ip						APBB1IP	0.0618752	0.000688037		3.16239	higher_in_older_half																		65							4873	5626		Crest3	Crest3: 65	37779	0.0182237	3.39532	0.00266275	3.16239	TRUE	0.0827856	1.55551e-69	6.70756e-69	68.8081	TRUE	677	3.16239																											5626	4873	10499	62	68	local_halves
Figure 4	f	F4_crest_proteins	DE-SWAN crest protein source values.	figure_source	figure10b_protein_deswan_crest_proteins_source.tsv		myl3						MYL3	0.0571612	0.000692242		3.15974	higher_in_older_half																		65							4873	5626		Crest3	Crest3: 65	37779	0.0168436	3.39365	0.00267282	3.15974	TRUE	0.0734102	1.1617e-49	4.20664e-49	48.9349	TRUE	677	3.15974																											5626	4873	10499	62	68	local_halves
Figure 4	f	F4_crest_proteins	DE-SWAN crest protein source values.	figure_source	figure10b_protein_deswan_crest_proteins_source.tsv		crybb2						CRYBB2	0.0725417	0.000702913		3.1531	higher_in_older_half																		65							4873	5626		Crest3	Crest3: 65	37779	0.0214022	3.38945	0.00270776	3.1531	TRUE	0.0287514	4.44672e-10	9.04549e-10	9.35196	TRUE	677	3.1531																											5626	4873	10499	62	68	local_halves
Figure 4	f	F4_crest_proteins	DE-SWAN crest protein source values.	figure_source	figure10b_protein_deswan_crest_proteins_source.tsv		slurp1						SLURP1	0.0598847	0.00072253		3.14114	higher_in_older_half																		65							4873	5626		Crest3	Crest3: 65	37779	0.0177075	3.38189	0.00277691	3.14114	TRUE	0.0943517	7.23051e-92	3.64653e-91	91.1408	TRUE	677	3.14114																											5626	4873	10499	62	68	local_halves
Figure 4	f	F4_crest_proteins	DE-SWAN crest protein source values.	figure_source	figure10b_protein_deswan_crest_proteins_source.tsv		defa1_defa1b						DEFA1_DEFA1B	0.0659269	0.000735573		3.13337	higher_in_older_half																		65							4873	5626		Crest3	Crest3: 65	37779	0.0195225	3.37697	0.00282054	3.13337	TRUE	0.174712	0	0	313.374	TRUE	677	3.13337																											5626	4873	10499	62	68	local_halves
Figure 4	f	F4_crest_proteins	DE-SWAN crest protein source values.	figure_source	figure10b_protein_deswan_crest_proteins_source.tsv		ephb6						EPHB6	0.0657946	0.000744365		3.12821	higher_in_older_half																		65							4873	5626		Crest3	Crest3: 65	37779	0.0195022	3.37369	0.00284771	3.12821	TRUE	0.139651	5.99447e-201	5.82463e-200	200.222	TRUE	677	3.12821																											5626	4873	10499	62	68	local_halves
Figure 4	f	F4_crest_proteins	DE-SWAN crest protein source values.	figure_source	figure10b_protein_deswan_crest_proteins_source.tsv		bcan						BCAN	-0.0607774	0.000770213		3.11339	higher_in_younger_half																		65							4873	5626		Crest3	Crest3: 65	37779	0.0180655	-3.36427	0.00293648	-3.11339	TRUE	-0.0818299	6.61525e-62	2.64883e-61	61.1795	TRUE	677	3.11339																											5626	4873	10499	62	68	local_halves
Figure 4	f	F4_crest_proteins	DE-SWAN crest protein source values.	figure_source	figure10b_protein_deswan_crest_proteins_source.tsv		itih3						ITIH3	0.0592715	0.000771091		3.11289	higher_in_older_half																		65							4873	5626		Crest3	Crest3: 65	37779	0.0176196	3.36396	0.00293648	3.11289	TRUE	0.192298	0	0	337.92	TRUE	677	3.11289																											5626	4873	10499	62	68	local_halves
Figure 4	f	F4_crest_proteins	DE-SWAN crest protein source values.	figure_source	figure10b_protein_deswan_crest_proteins_source.tsv		cd83						CD83	0.0611926	0.000778492		3.10875	higher_in_older_half																		65							4873	5626		Crest3	Crest3: 65	37779	0.0182049	3.36132	0.00295792	3.10875	TRUE	0.191096	0	0	334.776	TRUE	677	3.10875																											5626	4873	10499	62	68	local_halves
Figure 4	f	F4_crest_proteins	DE-SWAN crest protein source values.	figure_source	figure10b_protein_deswan_crest_proteins_source.tsv		cr2						CR2	-0.0643277	0.000811906		3.09049	higher_in_younger_half																		65							4873	5626		Crest3	Crest3: 65	37779	0.0192041	-3.34968	0.00307786	-3.09049	TRUE	0.0277534	2.55888e-09	5.13007e-09	8.59195	TRUE	677	3.09049																											5626	4873	10499	62	68	local_halves
Figure 4	f	F4_crest_proteins	DE-SWAN crest protein source values.	figure_source	figure10b_protein_deswan_crest_proteins_source.tsv		egfl7						EGFL7	0.0618787	0.000816685		3.08795	higher_in_older_half																		65							4873	5626		Crest3	Crest3: 65	37779	0.018482	3.34805	0.00308896	3.08795	TRUE	0.100198	8.6463e-100	4.64161e-99	99.0632	TRUE	677	3.08795																											5626	4873	10499	62	68	local_halves
Figure 4	f	F4_crest_proteins	DE-SWAN crest protein source values.	figure_source	figure10b_protein_deswan_crest_proteins_source.tsv		apoc1						APOC1	-0.0573611	0.000819281		3.08657	higher_in_younger_half																		65							4873	5626		Crest3	Crest3: 65	37779	0.0171372	-3.34717	0.00309177	-3.08657	TRUE	-0.181772	0	0	321.717	TRUE	677	3.08657																											5626	4873	10499	62	68	local_halves
Figure 4	f	F4_crest_proteins	DE-SWAN crest protein source values.	figure_source	figure10b_protein_deswan_crest_proteins_source.tsv		ptprn2						PTPRN2	0.0640485	0.000860499		3.06525	higher_in_older_half																		65							4873	5626		Crest3	Crest3: 65	37779	0.0192134	3.33353	0.00323998	3.06525	TRUE	0.135367	1.23613e-188	1.14029e-187	187.908	TRUE	677	3.06525																											5626	4873	10499	62	68	local_halves
Figure 4	f	F4_crest_proteins	DE-SWAN crest protein source values.	figure_source	figure10b_protein_deswan_crest_proteins_source.tsv		cela2a						CELA2A	-0.061374	0.000864431		3.06327	higher_in_younger_half																		65							4873	5626		Crest3	Crest3: 65	37779	0.0184181	-3.33226	0.00324746	-3.06327	TRUE	0.0580004	3.82787e-36	1.18705e-35	35.417	TRUE	677	3.06327																											5626	4873	10499	62	68	local_halves
Figure 4	f	F4_crest_proteins	DE-SWAN crest protein source values.	figure_source	figure10b_protein_deswan_crest_proteins_source.tsv		tgoln2						TGOLN2	0.0624183	0.000888648		3.05127	higher_in_older_half																		65							4873	5626		Crest3	Crest3: 65	37779	0.018775	3.32455	0.00333093	3.05127	TRUE	0.147366	6.40709e-221	7.0478e-220	220.193	TRUE	677	3.05127																											5626	4873	10499	62	68	local_halves
Figure 4	f	F4_crest_proteins	DE-SWAN crest protein source values.	figure_source	figure10b_protein_deswan_crest_proteins_source.tsv		folr2						FOLR2	0.0602945	0.000895847		3.04777	higher_in_older_half																		65							4873	5626		Crest3	Crest3: 65	37779	0.0181484	3.3223	0.00335039	3.04777	TRUE	0.147425	3.08637e-201	3.00896e-200	200.511	TRUE	677	3.04777																											5626	4873	10499	62	68	local_halves
Figure 4	f	F4_crest_proteins	DE-SWAN crest protein source values.	figure_source	figure10b_protein_deswan_crest_proteins_source.tsv		bcam						BCAM	0.0637333	0.000916348		3.03794	higher_in_older_half																		65							4873	5626		Crest3	Crest3: 65	37779	0.0192201	3.31598	0.00341939	3.03794	TRUE	0.0818884	9.54577e-70	4.12236e-69	69.0202	TRUE	677	3.03794																											5626	4873	10499	62	68	local_halves
Figure 4	f	F4_crest_proteins	DE-SWAN crest protein source values.	figure_source	figure10b_protein_deswan_crest_proteins_source.tsv		ido1						IDO1	0.0583333	0.000919382		3.0365	higher_in_older_half																		65							4873	5626		Crest3	Crest3: 65	37779	0.0175965	3.31505	0.00342305	3.0365	TRUE	0.075801	1.52354e-58	5.8979e-58	57.8171	TRUE	677	3.0365																											5626	4873	10499	62	68	local_halves
Figure 4	f	F4_crest_proteins	DE-SWAN crest protein source values.	figure_source	figure10b_protein_deswan_crest_proteins_source.tsv		msmb						MSMB	0.0601774	0.000924524		3.03408	higher_in_older_half																		65							4873	5626		Crest3	Crest3: 65	37779	0.0181613	3.31349	0.00343063	3.03408	TRUE	0.08251	1.20682e-60	4.76679e-60	59.9184	TRUE	677	3.03408																											5626	4873	10499	62	68	local_halves
Figure 4	f	F4_crest_proteins	DE-SWAN crest protein source values.	figure_source	figure10b_protein_deswan_crest_proteins_source.tsv		lilra5						LILRA5	0.0608355	0.000927534		3.03267	higher_in_older_half																		65							4873	5626		Crest3	Crest3: 65	37779	0.018365	3.31258	0.00343063	3.03267	TRUE	0.185945	0	0	324.635	TRUE	677	3.03267																											5626	4873	10499	62	68	local_halves
Figure 4	f	F4_crest_proteins	DE-SWAN crest protein source values.	figure_source	figure10b_protein_deswan_crest_proteins_source.tsv		pof1b						POF1B	0.0590474	0.000927883		3.03251	higher_in_older_half																		65							4873	5626		Crest3	Crest3: 65	37779	0.0178258	3.31247	0.00343063	3.03251	TRUE	0.1281	5.67514e-172	4.78123e-171	171.246	TRUE	677	3.03251																											5626	4873	10499	62	68	local_halves
Figure 4	f	F4_crest_proteins	DE-SWAN crest protein source values.	figure_source	figure10b_protein_deswan_crest_proteins_source.tsv		col4a1						COL4A1	0.0623393	0.000930782		3.03115	higher_in_older_half																		65							4873	5626		Crest3	Crest3: 65	37779	0.0188245	3.3116	0.00343063	3.03115	TRUE	0.126108	2.57712e-158	1.98738e-157	157.589	TRUE	677	3.03115																											5626	4873	10499	62	68	local_halves
Figure 4	f	F4_crest_proteins	DE-SWAN crest protein source values.	figure_source	figure10b_protein_deswan_crest_proteins_source.tsv		siglec8						SIGLEC8	0.0566549	0.0009317		3.03072	higher_in_older_half																		65							4873	5626		Crest3	Crest3: 65	37779	0.0171094	3.31132	0.00343063	3.03072	TRUE	0.140559	2.32092e-193	2.18948e-192	192.634	TRUE	677	3.03072																											5626	4873	10499	62	68	local_halves
Figure 4	f	F4_crest_proteins	DE-SWAN crest protein source values.	figure_source	figure10b_protein_deswan_crest_proteins_source.tsv		cxadr						CXADR	0.0626482	0.000940369		3.0267	higher_in_older_half																		65							4873	5626		Crest3	Crest3: 65	37779	0.0189342	3.30873	0.00345492	3.0267	TRUE	0.135464	3.86291e-191	3.6091e-190	190.413	TRUE	677	3.0267																											5626	4873	10499	62	68	local_halves
Figure 4	f	F4_crest_proteins	DE-SWAN crest protein source values.	figure_source	figure10b_protein_deswan_crest_proteins_source.tsv		adamts1						ADAMTS1	0.0584384	0.000961924		3.01686	higher_in_older_half																		65							4873	5626		Crest3	Crest3: 65	37779	0.0176959	3.30237	0.00352309	3.01686	TRUE	0.0747251	1.75705e-59	6.86568e-59	58.7552	TRUE	677	3.01686																											5626	4873	10499	62	68	local_halves
Figure 4	f	F4_crest_proteins	DE-SWAN crest protein source values.	figure_source	figure10b_protein_deswan_crest_proteins_source.tsv		sez6l						SEZ6L	0.0593842	0.000963146		3.01631	higher_in_older_half																		65							4873	5626		Crest3	Crest3: 65	37779	0.0179842	3.30202	0.00352309	3.01631	TRUE	0.049763	1.26848e-23	3.29851e-23	22.8967	TRUE	677	3.01631																											5626	4873	10499	62	68	local_halves
Figure 4	f	F4_crest_proteins	DE-SWAN crest protein source values.	figure_source	figure10b_protein_deswan_crest_proteins_source.tsv		nphs1						NPHS1	-0.0570301	0.000981714		3.00802	higher_in_younger_half																		65							4873	5626		Crest3	Crest3: 65	37779	0.0172994	-3.29665	0.00358315	-3.00802	TRUE	-0.0767209	1.5942e-63	6.52682e-63	62.7975	TRUE	677	3.00802																											5626	4873	10499	62	68	local_halves
Figure 4	f	F4_crest_proteins	DE-SWAN crest protein source values.	figure_source	figure10b_protein_deswan_crest_proteins_source.tsv		tcn2						TCN2	0.0640404	0.0010034		2.99852	higher_in_older_half																		65							4873	5626		Crest3	Crest3: 65	37779	0.0194622	3.2905	0.00365432	2.99852	TRUE	0.11091	6.9759e-123	4.31736e-122	122.156	TRUE	677	2.99852																											5626	4873	10499	62	68	local_halves
Figure 4	f	F4_crest_proteins	DE-SWAN crest protein source values.	figure_source	figure10b_protein_deswan_crest_proteins_source.tsv		pga4						PGA4	0.0666691	0.00101694		2.99271	higher_in_older_half																		65							4873	5626		Crest3	Crest3: 65	37779	0.0202844	3.28673	0.0036948	2.99271	TRUE	0.10002	2.00636e-101	1.09523e-100	100.698	TRUE	677	2.99271																											5626	4873	10499	62	68	local_halves
Figure 4	f	F4_crest_proteins	DE-SWAN crest protein source values.	figure_source	figure10b_protein_deswan_crest_proteins_source.tsv		enah						ENAH	0.0608054	0.00101895		2.99185	higher_in_older_half																		65							4873	5626		Crest3	Crest3: 65	37779	0.0185035	3.28617	0.0036948	2.99185	TRUE	0.0580535	1.25318e-35	3.84527e-35	34.902	TRUE	677	2.99185																											5626	4873	10499	62	68	local_halves
Figure 4	f	F4_crest_proteins	DE-SWAN crest protein source values.	figure_source	figure10b_protein_deswan_crest_proteins_source.tsv		psg1						PSG1	0.0635332	0.00104003		2.98295	higher_in_older_half																		65							4873	5626		Crest3	Crest3: 65	37779	0.0193676	3.28039	0.00376305	2.98295	TRUE	0.0460304	6.8026e-23	1.7471e-22	22.1673	TRUE	677	2.98295																											5626	4873	10499	62	68	local_halves
Figure 4	f	F4_crest_proteins	DE-SWAN crest protein source values.	figure_source	figure10b_protein_deswan_crest_proteins_source.tsv		lrg1						LRG1	0.0577639	0.00104788		2.97969	higher_in_older_half																		65							4873	5626		Crest3	Crest3: 65	37779	0.0176203	3.27827	0.00378325	2.97969	TRUE	0.207128	0	0	428.295	TRUE	677	2.97969																											5626	4873	10499	62	68	local_halves
Figure 4	f	F4_crest_proteins	DE-SWAN crest protein source values.	figure_source	figure10b_protein_deswan_crest_proteins_source.tsv		tfpi2						TFPI2	0.0602625	0.00110772		2.95557	higher_in_older_half																		65							4873	5626		Crest3	Crest3: 65	37779	0.018471	3.26254	0.00398538	2.95557	TRUE	0.149295	3.70732e-216	3.91552e-215	215.431	TRUE	677	2.95557																											5626	4873	10499	62	68	local_halves
Figure 4	f	F4_crest_proteins	DE-SWAN crest protein source values.	figure_source	figure10b_protein_deswan_crest_proteins_source.tsv		clec7a						CLEC7A	0.0640376	0.00110864		2.95521	higher_in_older_half																		65							4873	5626		Crest3	Crest3: 65	37779	0.0196296	3.2623	0.00398538	2.95521	TRUE	0.115224	1.11673e-135	7.55282e-135	134.952	TRUE	677	2.95521																											5626	4873	10499	62	68	local_halves
Figure 4	f	F4_crest_proteins	DE-SWAN crest protein source values.	figure_source	figure10b_protein_deswan_crest_proteins_source.tsv		rnase10						RNASE10	0.058295	0.00111357		2.95328	higher_in_older_half																		65							4873	5626		Crest3	Crest3: 65	37779	0.0178762	3.26105	0.00399448	2.95328	TRUE	0.0997892	3.22472e-104	1.78369e-103	103.492	TRUE	677	2.95328																											5626	4873	10499	62	68	local_halves
Figure 4	f	F4_crest_proteins	DE-SWAN crest protein source values.	figure_source	figure10b_protein_deswan_crest_proteins_source.tsv		syt1						SYT1	0.060741	0.00115183		2.93861	higher_in_older_half																		65							4873	5626		Crest3	Crest3: 65	37779	0.0186812	3.25145	0.00412286	2.93861	TRUE	0.0683526	1.29087e-49	4.6686e-49	48.8891	TRUE	677	2.93861																											5626	4873	10499	62	68	local_halves
Figure 4	f	F4_crest_proteins	DE-SWAN crest protein source values.	figure_source	figure10b_protein_deswan_crest_proteins_source.tsv		apex1						APEX1	0.0605327	0.00118919		2.92475	higher_in_older_half																		65							4873	5626		Crest3	Crest3: 65	37779	0.0186694	3.24235	0.00424746	2.92475	TRUE	0.048996	7.50166e-26	2.00802e-25	25.1248	TRUE	677	2.92475																											5626	4873	10499	62	68	local_halves
Figure 4	f	F4_crest_proteins	DE-SWAN crest protein source values.	figure_source	figure10b_protein_deswan_crest_proteins_source.tsv		agr2						AGR2	0.0608251	0.00123539		2.90819	higher_in_older_half																		65							4873	5626		Crest3	Crest3: 65	37779	0.0188228	3.23146	0.00440307	2.90819	TRUE	0.113137	2.94725e-132	1.96147e-131	131.531	TRUE	677	2.90819																											5626	4873	10499	62	68	local_halves
Figure 4	f	F4_crest_proteins	DE-SWAN crest protein source values.	figure_source	figure10b_protein_deswan_crest_proteins_source.tsv		icam3						ICAM3	0.0637177	0.00124028		2.90648	higher_in_older_half																		65							4873	5626		Crest3	Crest3: 65	37779	0.0197248	3.23033	0.00441107	2.90648	TRUE	0.0844192	7.66939e-76	3.46072e-75	75.1152	TRUE	677	2.90648																											5626	4873	10499	62	68	local_halves
Figure 4	f	F4_crest_proteins	DE-SWAN crest protein source values.	figure_source	figure10b_protein_deswan_crest_proteins_source.tsv		fabp9						FABP9	-0.0611371	0.00129211		2.8887	higher_in_younger_half																		65							4873	5626		Crest3	Crest3: 65	37779	0.0189949	-3.2186	0.00458562	-2.8887	TRUE	0.0210576	6.26884e-06	1.11902e-05	5.20281	TRUE	677	2.8887																											5626	4873	10499	62	68	local_halves
Figure 4	f	F4_crest_proteins	DE-SWAN crest protein source values.	figure_source	figure10b_protein_deswan_crest_proteins_source.tsv		siglec10						SIGLEC10	0.0608803	0.00130018		2.886	higher_in_older_half																		65							4873	5626		Crest3	Crest3: 65	37779	0.0189257	3.21681	0.00460447	2.886	TRUE	0.209862	0	0	438.379	TRUE	677	2.886																											5626	4873	10499	62	68	local_halves
Figure 4	f	F4_crest_proteins	DE-SWAN crest protein source values.	figure_source	figure10b_protein_deswan_crest_proteins_source.tsv		a1bg						A1BG	0.0544714	0.00131506		2.88106	higher_in_older_half																		65							4873	5626		Crest3	Crest3: 65	37779	0.0169506	3.21354	0.00464728	2.88106	TRUE	0.0920656	1.76844e-82	8.40945e-82	81.7524	TRUE	677	2.88106																											5626	4873	10499	62	68	local_halves
Figure 4	f	F4_crest_proteins	DE-SWAN crest protein source values.	figure_source	figure10b_protein_deswan_crest_proteins_source.tsv		dnm3						DNM3	0.0569363	0.00132096		2.87911	higher_in_older_half																		65							4873	5626		Crest3	Crest3: 65	37779	0.0177247	3.21226	0.00465826	2.87911	TRUE	0.0825555	1.42648e-71	6.23415e-71	70.8457	TRUE	677	2.87911																											5626	4873	10499	62	68	local_halves
Figure 4	f	F4_crest_proteins	DE-SWAN crest protein source values.	figure_source	figure10b_protein_deswan_crest_proteins_source.tsv		rbp7						RBP7	0.0553011	0.00133631		2.87409	higher_in_older_half																		65							4873	5626		Crest3	Crest3: 65	37779	0.0172335	3.20893	0.00470245	2.87409	TRUE	0.102522	4.66728e-105	2.60136e-104	104.331	TRUE	677	2.87409																											5626	4873	10499	62	68	local_halves
Figure 4	f	F4_crest_proteins	DE-SWAN crest protein source values.	figure_source	figure10b_protein_deswan_crest_proteins_source.tsv		wars						WARS	0.0608343	0.00136083		2.86619	higher_in_older_half																		65							4873	5626		Crest3	Crest3: 65	37779	0.0189888	3.20369	0.00477868	2.86619	TRUE	0.102343	1.28155e-108	7.29632e-108	107.892	TRUE	677	2.86619																											5626	4873	10499	62	68	local_halves
Figure 4	f	F4_crest_proteins	DE-SWAN crest protein source values.	figure_source	figure10b_protein_deswan_crest_proteins_source.tsv		ctsz						CTSZ	0.0586663	0.00139075		2.85675	higher_in_older_half																		65							4873	5626		Crest3	Crest3: 65	37779	0.018348	3.19742	0.00487347	2.85675	TRUE	0.169489	4.80805e-270	6.6424e-269	269.318	TRUE	677	2.85675																											5626	4873	10499	62	68	local_halves
Figure 4	f	F4_crest_proteins	DE-SWAN crest protein source values.	figure_source	figure10b_protein_deswan_crest_proteins_source.tsv		man2b2						MAN2B2	0.0565865	0.00152114		2.81783	higher_in_older_half																		65							4873	5626		Crest3	Crest3: 65	37779	0.0178424	3.17146	0.00531461	2.81783	TRUE	0.0251314	8.96381e-08	1.72245e-07	7.04751	TRUE	677	2.81783																											5626	4873	10499	62	68	local_halves
Figure 4	f	F4_crest_proteins	DE-SWAN crest protein source values.	figure_source	figure10b_protein_deswan_crest_proteins_source.tsv		sfrp4						SFRP4	0.0522147	0.00152301		2.8173	higher_in_older_half																		65							4873	5626		Crest3	Crest3: 65	37779	0.0164658	3.1711	0.00531461	2.8173	TRUE	0.0555249	2.53202e-31	7.39563e-31	30.5965	TRUE	677	2.8173																											5626	4873	10499	62	68	local_halves
Figure 4	f	F4_crest_proteins	DE-SWAN crest protein source values.	figure_source	figure10b_protein_deswan_crest_proteins_source.tsv		pdcd1						PDCD1	0.0614716	0.00155213		2.80907	higher_in_older_half																		65							4873	5626		Crest3	Crest3: 65	37779	0.0194187	3.16559	0.00540493	2.80907	TRUE	0.131611	1.01689e-174	8.76991e-174	173.993	TRUE	677	2.80907																											5626	4873	10499	62	68	local_halves
Figure 4	f	F4_crest_proteins	DE-SWAN crest protein source values.	figure_source	figure10b_protein_deswan_crest_proteins_source.tsv		bambi						BAMBI	0.0582144	0.00159136		2.79823	higher_in_older_half																		65							4873	5626		Crest3	Crest3: 65	37779	0.0184321	3.15831	0.00552996	2.79823	TRUE	0.102686	7.72676e-109	4.40773e-108	108.112	TRUE	677	2.79823																											5626	4873	10499	62	68	local_halves
Figure 4	f	F4_crest_proteins	DE-SWAN crest protein source values.	figure_source	figure10b_protein_deswan_crest_proteins_source.tsv		tnfaip2						TNFAIP2	0.0551025	0.00164521		2.78378	higher_in_older_half																		65							4873	5626		Crest3	Crest3: 65	37779	0.0175007	3.14859	0.00570522	2.78378	TRUE	0.0655372	5.87329e-46	2.02851e-45	45.2311	TRUE	677	2.78378																											5626	4873	10499	62	68	local_halves
Figure 4	f	F4_crest_proteins	DE-SWAN crest protein source values.	figure_source	figure10b_protein_deswan_crest_proteins_source.tsv		il16						IL16	0.0570641	0.00167219		2.77671	higher_in_older_half																		65							4873	5626		Crest3	Crest3: 65	37779	0.0181511	3.14383	0.00578675	2.77671	TRUE	0.1002	4.15833e-98	2.19991e-97	97.3811	TRUE	677	2.77671																											5626	4873	10499	62	68	local_halves
Figure 4	f	F4_crest_proteins	DE-SWAN crest protein source values.	figure_source	figure10b_protein_deswan_crest_proteins_source.tsv		cndp1						CNDP1	-0.0589871	0.00168203		2.77417	higher_in_younger_half																		65							4873	5626		Crest3	Crest3: 65	37779	0.0187731	-3.14211	0.00580877	-2.77417	TRUE	-0.0772638	2.95917e-61	1.1752e-60	60.5288	TRUE	677	2.77417																											5626	4873	10499	62	68	local_halves
Figure 4	f	F4_crest_proteins	DE-SWAN crest protein source values.	figure_source	figure10b_protein_deswan_crest_proteins_source.tsv		nptx2						NPTX2	0.0483715	0.00171932		2.76464	higher_in_older_half																		65							4873	5626		Crest3	Crest3: 65	37779	0.0154262	3.13568	0.00592526	2.76464	TRUE	0.0679916	1.30546e-37	4.11397e-37	36.8842	TRUE	677	2.76464																											5626	4873	10499	62	68	local_halves
Figure 4	f	F4_crest_proteins	DE-SWAN crest protein source values.	figure_source	figure10b_protein_deswan_crest_proteins_source.tsv		calca						CALCA	0.0485416	0.00173422		2.7609	higher_in_older_half																		65							4873	5626		Crest3	Crest3: 65	37779	0.0154929	3.13314	0.00595591	2.7609	TRUE	0.177911	2.91631e-220	3.19588e-219	219.535	TRUE	677	2.7609																											5626	4873	10499	62	68	local_halves
Figure 4	f	F4_crest_proteins	DE-SWAN crest protein source values.	figure_source	figure10b_protein_deswan_crest_proteins_source.tsv		il22						IL22	0.0550597	0.00173535		2.76061	higher_in_older_half																		65							4873	5626		Crest3	Crest3: 65	37779	0.0175744	3.13295	0.00595591	2.76061	TRUE	0.121575	1.72966e-143	1.22975e-142	142.762	TRUE	677	2.76061																											5626	4873	10499	62	68	local_halves
Figure 4	f	F4_crest_proteins	DE-SWAN crest protein source values.	figure_source	figure10b_protein_deswan_crest_proteins_source.tsv		rgmb						RGMB	0.0594534	0.00175243		2.75636	higher_in_older_half																		65							4873	5626		Crest3	Crest3: 65	37779	0.0189943	3.13007	0.00600218	2.75636	TRUE	0.110754	4.06528e-121	2.48434e-120	120.391	TRUE	677	2.75636																											5626	4873	10499	62	68	local_halves
Figure 4	f	F4_crest_proteins	DE-SWAN crest protein source values.	figure_source	figure10b_protein_deswan_crest_proteins_source.tsv		siae						SIAE	0.0577853	0.00185236		2.73228	higher_in_older_half																		65							4873	5626		Crest3	Crest3: 65	37779	0.0185582	3.11373	0.00633141	2.73228	TRUE	0.0928554	2.83052e-89	1.40802e-88	88.5481	TRUE	677	2.73228																											5626	4873	10499	62	68	local_halves
Figure 4	f	F4_crest_proteins	DE-SWAN crest protein source values.	figure_source	figure10b_protein_deswan_crest_proteins_source.tsv		mamdc4						MAMDC4	0.0517715	0.00185641		2.73133	higher_in_older_half																		65							4873	5626		Crest3	Crest3: 65	37779	0.0166303	3.11309	0.00633229	2.73133	TRUE	0.0436068	7.13231e-19	1.71682e-18	18.1468	TRUE	677	2.73133																											5626	4873	10499	62	68	local_halves
Figure 4	f	F4_crest_proteins	DE-SWAN crest protein source values.	figure_source	figure10b_protein_deswan_crest_proteins_source.tsv		lamp2						LAMP2	-0.0566196	0.0018795		2.72596	higher_in_younger_half																		65							4873	5626		Crest3	Crest3: 65	37779	0.018209	-3.10943	0.00639796	-2.72596	TRUE	-0.0222837	3.91198e-06	7.05656e-06	5.4076	TRUE	677	2.72596																											5626	4873	10499	62	68	local_halves
Figure 4	f	F4_crest_proteins	DE-SWAN crest protein source values.	figure_source	figure10b_protein_deswan_crest_proteins_source.tsv		hla_a						HLA_A	0.0562206	0.00197192		2.70511	higher_in_older_half																		65							4873	5626		Crest3	Crest3: 65	37779	0.0181637	3.09521	0.00669892	2.70511	TRUE	0.0553477	9.86456e-34	2.95531e-33	33.0059	TRUE	677	2.70511																											5626	4873	10499	62	68	local_halves
Figure 4	f	F4_crest_proteins	DE-SWAN crest protein source values.	figure_source	figure10b_protein_deswan_crest_proteins_source.tsv		tnfsf11						TNFSF11	-0.057034	0.00198901		2.70136	higher_in_younger_half																		65							4873	5626		Crest3	Crest3: 65	37779	0.0184418	-3.09265	0.00674324	-2.70136	TRUE	-0.0877196	4.77044e-79	2.20029e-78	78.3214	TRUE	677	2.70136																											5626	4873	10499	62	68	local_halves
Figure 4	f	F4_crest_proteins	DE-SWAN crest protein source values.	figure_source	figure10b_protein_deswan_crest_proteins_source.tsv		spaca5_spaca5b						SPACA5_SPACA5B	0.0558695	0.00200023		2.69892	higher_in_older_half																		65							4873	5626		Crest3	Crest3: 65	37779	0.018075	3.09098	0.0067675	2.69892	TRUE	0.0430298	9.51656e-21	2.3569e-20	20.0215	TRUE	677	2.69892																											5626	4873	10499	62	68	local_halves
Figure 4	f	F4_crest_proteins	DE-SWAN crest protein source values.	figure_source	figure10b_protein_deswan_crest_proteins_source.tsv		cd58						CD58	-0.0591706	0.00203312		2.69184	higher_in_younger_half																		65							4873	5626		Crest3	Crest3: 65	37779	0.0191731	-3.08613	0.00686486	-2.69184	TRUE	-0.0399163	3.58124e-18	8.52884e-18	17.446	TRUE	677	2.69184																											5626	4873	10499	62	68	local_halves
Figure 4	f	F4_crest_proteins	DE-SWAN crest protein source values.	figure_source	figure10b_protein_deswan_crest_proteins_source.tsv		ccl14						CCL14	0.0583885	0.00206327		2.68544	higher_in_older_half																		65							4873	5626		Crest3	Crest3: 65	37779	0.0189466	3.08174	0.00694033	2.68544	TRUE	0.1532	3.20147e-239	3.80909e-238	238.495	TRUE	677	2.68544																											5626	4873	10499	62	68	local_halves
Figure 4	f	F4_crest_proteins	DE-SWAN crest protein source values.	figure_source	figure10b_protein_deswan_crest_proteins_source.tsv		st6gal1						ST6GAL1	0.0583886	0.00206379		2.68533	higher_in_older_half																		65							4873	5626		Crest3	Crest3: 65	37779	0.0189471	3.08167	0.00694033	2.68533	TRUE	0.17	6.1503e-284	9.38646e-283	283.211	TRUE	677	2.68533																											5626	4873	10499	62	68	local_halves
Figure 4	f	F4_crest_proteins	DE-SWAN crest protein source values.	figure_source	figure10b_protein_deswan_crest_proteins_source.tsv		cd28						CD28	0.0593817	0.00208207		2.6815	higher_in_older_half																		65							4873	5626		Crest3	Crest3: 65	37779	0.0192858	3.07904	0.00698771	2.6815	TRUE	0.102017	1.21697e-105	6.83521e-105	104.915	TRUE	677	2.6815																											5626	4873	10499	62	68	local_halves
Figure 4	f	F4_crest_proteins	DE-SWAN crest protein source values.	figure_source	figure10b_protein_deswan_crest_proteins_source.tsv		vamp5						VAMP5	0.0587211	0.00210733		2.67627	higher_in_older_half																		65							4873	5626		Crest3	Crest3: 65	37779	0.0190935	3.07544	0.00705828	2.67627	TRUE	0.100402	3.53133e-107	1.9988e-106	106.452	TRUE	677	2.67627																											5626	4873	10499	62	68	local_halves
Figure 4	f	F4_crest_proteins	DE-SWAN crest protein source values.	figure_source	figure10b_protein_deswan_crest_proteins_source.tsv		fcar						FCAR	0.0595794	0.00212198		2.67326	higher_in_older_half																		65							4873	5626		Crest3	Crest3: 65	37779	0.0193857	3.07337	0.00709312	2.67326	TRUE	0.142413	2.36528e-210	2.41076e-209	209.626	TRUE	677	2.67326																											5626	4873	10499	62	68	local_halves
Figure 4	f	F4_crest_proteins	DE-SWAN crest protein source values.	figure_source	figure10b_protein_deswan_crest_proteins_source.tsv		ltbp3						LTBP3	0.0536086	0.00212906		2.67181	higher_in_older_half																		65							4873	5626		Crest3	Crest3: 65	37779	0.0174486	3.07238	0.00710254	2.67181	TRUE	0.120889	3.08108e-140	2.11824e-139	139.511	TRUE	677	2.67181																											5626	4873	10499	62	68	local_halves
Figure 4	f	F4_crest_proteins	DE-SWAN crest protein source values.	figure_source	figure10b_protein_deswan_crest_proteins_source.tsv		clc						CLC	0.0580127	0.00213438		2.67073	higher_in_older_half																		65							4873	5626		Crest3	Crest3: 65	37779	0.0188866	3.07163	0.00710609	2.67073	TRUE	0.0495766	1.01771e-26	2.76479e-26	25.9924	TRUE	677	2.67073																											5626	4873	10499	62	68	local_halves
Figure 4	f	F4_crest_proteins	DE-SWAN crest protein source values.	figure_source	figure10b_protein_deswan_crest_proteins_source.tsv		scg2						SCG2	0.0598964	0.00226485		2.64496	higher_in_older_half																		65							4873	5626		Crest3	Crest3: 65	37779	0.0196133	3.05386	0.00752543	2.64496	TRUE	0.132683	2.12655e-182	1.91324e-181	181.672	TRUE	677	2.64496																											5626	4873	10499	62	68	local_halves
Figure 4	f	F4_crest_proteins	DE-SWAN crest protein source values.	figure_source	figure10b_protein_deswan_crest_proteins_source.tsv		dpy30						DPY30	0.0560986	0.0022822		2.64165	higher_in_older_half																		65							4873	5626		Crest3	Crest3: 65	37779	0.0183835	3.05157	0.00756693	2.64165	TRUE	0.144477	8.85101e-207	8.83585e-206	206.053	TRUE	677	2.64165																											5626	4873	10499	62	68	local_halves
Figure 4	f	F4_crest_proteins	DE-SWAN crest protein source values.	figure_source	figure10b_protein_deswan_crest_proteins_source.tsv		ccl19						CCL19	0.0614825	0.00228641		2.64085	higher_in_older_half																		65							4873	5626		Crest3	Crest3: 65	37779	0.0201515	3.05101	0.00756693	2.64085	TRUE	0.0757715	3.50321e-60	1.37812e-59	59.4555	TRUE	677	2.64085																											5626	4873	10499	62	68	local_halves
Figure 4	f	F4_crest_proteins	DE-SWAN crest protein source values.	figure_source	figure10b_protein_deswan_crest_proteins_source.tsv		ppp1r14d						PPP1R14D	0.0564719	0.00230551		2.63723	higher_in_older_half																		65							4873	5626		Crest3	Crest3: 65	37779	0.0185244	3.04851	0.00761502	2.63723	TRUE	0.106276	3.66039e-119	2.18648e-118	118.436	TRUE	677	2.63723																											5626	4873	10499	62	68	local_halves
Figure 4	f	F4_crest_proteins	DE-SWAN crest protein source values.	figure_source	figure10b_protein_deswan_crest_proteins_source.tsv		lrig3						LRIG3	0.0521596	0.00232512		2.63355	higher_in_older_half																		65							4873	5626		Crest3	Crest3: 65	37779	0.0171242	3.04596	0.00766464	2.63355	TRUE	0.06498	4.37081e-45	1.5007e-44	44.3594	TRUE	677	2.63355																											5626	4873	10499	62	68	local_halves
Figure 4	f	F4_crest_proteins	DE-SWAN crest protein source values.	figure_source	figure10b_protein_deswan_crest_proteins_source.tsv		pth1r						PTH1R	0.0608098	0.00237241		2.62481	higher_in_older_half																		65							4873	5626		Crest3	Crest3: 65	37779	0.0200039	3.0399	0.00780509	2.62481	TRUE	0.04756	2.74699e-25	7.26631e-25	24.5611	TRUE	677	2.62481																											5626	4873	10499	62	68	local_halves
Figure 4	f	F4_crest_proteins	DE-SWAN crest protein source values.	figure_source	figure10b_protein_deswan_crest_proteins_source.tsv		crtac1						CRTAC1	0.0548493	0.00241827		2.61649	higher_in_older_half																		65							4873	5626		Crest3	Crest3: 65	37779	0.0180775	3.03412	0.00794032	2.61649	TRUE	-0.0959869	6.24767e-88	3.07115e-87	87.2043	TRUE	677	2.61649																											5626	4873	10499	62	68	local_halves
Figure 4	f	F4_crest_proteins	DE-SWAN crest protein source values.	figure_source	figure10b_protein_deswan_crest_proteins_source.tsv		zbp1						ZBP1	0.0524516	0.00247457		2.6065	higher_in_older_half																		65							4873	5626		Crest3	Crest3: 65	37779	0.0173269	3.02717	0.0081092	2.6065	TRUE	0.072476	1.97685e-56	7.49352e-56	55.704	TRUE	677	2.6065																											5626	4873	10499	62	68	local_halves
Figure 4	f	F4_crest_proteins	DE-SWAN crest protein source values.	figure_source	figure10b_protein_deswan_crest_proteins_source.tsv		lgals3						LGALS3	0.054663	0.00248182		2.60523	higher_in_older_half																		65							4873	5626		Crest3	Crest3: 65	37779	0.0180628	3.02628	0.008117	2.60523	TRUE	0.108297	3.15541e-112	1.81779e-111	111.501	TRUE	677	2.60523																											5626	4873	10499	62	68	local_halves
Figure 4	f	F4_crest_proteins	DE-SWAN crest protein source values.	figure_source	figure10b_protein_deswan_crest_proteins_source.tsv		serpini2						SERPINI2	-0.0538855	0.00249001		2.6038	higher_in_younger_half																		65							4873	5626		Crest3	Crest3: 65	37779	0.0178117	-3.02529	0.00812306	-2.6038	TRUE	0.0288846	2.86907e-10	5.86079e-10	9.54226	TRUE	677	2.6038																											5626	4873	10499	62	68	local_halves
Figure 4	f	F4_crest_proteins	DE-SWAN crest protein source values.	figure_source	figure10b_protein_deswan_crest_proteins_source.tsv		rbp5						RBP5	0.0509338	0.00249341		2.60321	higher_in_older_half																		65							4873	5626		Crest3	Crest3: 65	37779	0.0168383	3.02487	0.00812306	2.60321	TRUE	0.197291	0	0	332.534	TRUE	677	2.60321																											5626	4873	10499	62	68	local_halves
Figure 4	f	F4_crest_proteins	DE-SWAN crest protein source values.	figure_source	figure10b_protein_deswan_crest_proteins_source.tsv		lypla2						LYPLA2	0.0551467	0.00258402		2.5877	higher_in_older_half																		65							4873	5626		Crest3	Crest3: 65	37779	0.0182965	3.01405	0.00840184	2.5877	TRUE	0.0223199	9.73368e-07	1.8107e-06	6.01172	TRUE	677	2.5877																											5626	4873	10499	62	68	local_halves
Figure 4	f	F4_crest_proteins	DE-SWAN crest protein source values.	figure_source	figure10b_protein_deswan_crest_proteins_source.tsv		ifng						IFNG	0.0569268	0.00263845		2.57865	higher_in_older_half																		65							4873	5626		Crest3	Crest3: 65	37779	0.0189269	3.00772	0.00856214	2.57865	TRUE	0.0935107	2.4133e-92	1.2192e-91	91.6174	TRUE	677	2.57865																											5626	4873	10499	62	68	local_halves
Figure 4	f	F4_crest_proteins	DE-SWAN crest protein source values.	figure_source	figure10b_protein_deswan_crest_proteins_source.tsv		clec14a						CLEC14A	0.0563985	0.00269385		2.56963	higher_in_older_half																		65							4873	5626		Crest3	Crest3: 65	37779	0.0187908	3.00139	0.00871994	2.56963	TRUE	0.160064	3.9847e-249	5.02831e-248	248.4	TRUE	677	2.56963																											5626	4873	10499	62	68	local_halves
Figure 4	f	F4_crest_proteins	DE-SWAN crest protein source values.	figure_source	figure10b_protein_deswan_crest_proteins_source.tsv		ctso						CTSO	0.0557302	0.00269753		2.56903	higher_in_older_half																		65							4873	5626		Crest3	Crest3: 65	37779	0.0185707	3.00097	0.00871994	2.56903	TRUE	0.150969	5.06132e-220	5.52575e-219	219.296	TRUE	677	2.56903																											5626	4873	10499	62	68	local_halves
Figure 4	f	F4_crest_proteins	DE-SWAN crest protein source values.	figure_source	figure10b_protein_deswan_crest_proteins_source.tsv		grp						GRP	0.0550281	0.00272372		2.56484	higher_in_older_half																		65							4873	5626		Crest3	Crest3: 65	37779	0.0183548	2.99803	0.00878754	2.56484	TRUE	0.0378135	1.96238e-16	4.54355e-16	15.7072	TRUE	677	2.56484																											5626	4873	10499	62	68	local_halves
Figure 4	f	F4_crest_proteins	DE-SWAN crest protein source values.	figure_source	figure10b_protein_deswan_crest_proteins_source.tsv		cytl1						CYTL1	0.0536124	0.00275054		2.56058	higher_in_older_half																		65							4873	5626		Crest3	Crest3: 65	37779	0.0179004	2.99504	0.00884704	2.56058	TRUE	0.111936	2.69765e-121	1.65203e-120	120.569	TRUE	677	2.56058																											5626	4873	10499	62	68	local_halves
Figure 4	f	F4_crest_proteins	DE-SWAN crest protein source values.	figure_source	figure10b_protein_deswan_crest_proteins_source.tsv		pxn						PXN	0.054404	0.00275277		2.56023	higher_in_older_half																		65							4873	5626		Crest3	Crest3: 65	37779	0.0181662	2.99479	0.00884704	2.56023	TRUE	0.0815059	1.09113e-68	4.67056e-68	67.9621	TRUE	677	2.56023																											5626	4873	10499	62	68	local_halves
Figure 4	f	F4_crest_proteins	DE-SWAN crest protein source values.	figure_source	figure10b_protein_deswan_crest_proteins_source.tsv		cd46						CD46	0.0556212	0.0027676		2.5579	higher_in_older_half																		65							4873	5626		Crest3	Crest3: 65	37779	0.0185828	2.99315	0.00887761	2.5579	TRUE	0.111999	4.95389e-126	3.13926e-125	125.305	TRUE	677	2.5579																											5626	4873	10499	62	68	local_halves
Figure 4	f	F4_crest_proteins	DE-SWAN crest protein source values.	figure_source	figure10b_protein_deswan_crest_proteins_source.tsv		sema4c						SEMA4C	0.0549816	0.00279618		2.55344	higher_in_older_half																		65							4873	5626		Crest3	Crest3: 65	37779	0.0183884	2.99001	0.00895206	2.55344	TRUE	0.0330517	1.24776e-12	2.68826e-12	11.9039	TRUE	677	2.55344																											5626	4873	10499	62	68	local_halves
Figure 4	f	F4_crest_proteins	DE-SWAN crest protein source values.	figure_source	figure10b_protein_deswan_crest_proteins_source.tsv		rarres1						RARRES1	0.0565518	0.00283839		2.54693	higher_in_older_half																		65							4873	5626		Crest3	Crest3: 65	37779	0.0189426	2.98543	0.00906978	2.54693	TRUE	0.0629327	6.23688e-43	2.08971e-42	42.205	TRUE	677	2.54693																											5626	4873	10499	62	68	local_halves
Figure 4	f	F4_crest_proteins	DE-SWAN crest protein source values.	figure_source	figure10b_protein_deswan_crest_proteins_source.tsv		klk7						KLK7	-0.0518704	0.00285532		2.54435	higher_in_younger_half																		65							4873	5626		Crest3	Crest3: 65	37779	0.0173851	-2.9836	0.00910645	-2.54435	TRUE	-0.045464	7.75236e-23	1.98927e-22	22.1106	TRUE	677	2.54435																											5626	4873	10499	62	68	local_halves
Figure 4	f	F4_crest_proteins	DE-SWAN crest protein source values.	figure_source	figure10b_protein_deswan_crest_proteins_source.tsv		pgd						PGD	0.052801	0.00286517		2.54285	higher_in_older_half																		65							4873	5626		Crest3	Crest3: 65	37779	0.0177033	2.98255	0.00912043	2.54285	TRUE	0.051814	3.1128e-29	8.78395e-29	28.5068	TRUE	677	2.54285																											5626	4873	10499	62	68	local_halves
Figure 4	f	F4_crest_proteins	DE-SWAN crest protein source values.	figure_source	figure10b_protein_deswan_crest_proteins_source.tsv		nhlrc3						NHLRC3	0.0491605	0.00298808		2.52461	higher_in_older_half																		65							4873	5626		Crest3	Crest3: 65	37779	0.0165543	2.96966	0.00949355	2.52461	TRUE	0.185365	0	0	319.842	TRUE	677	2.52461																											5626	4873	10499	62	68	local_halves
Figure 4	f	F4_crest_proteins	DE-SWAN crest protein source values.	figure_source	figure10b_protein_deswan_crest_proteins_source.tsv		cst5						CST5	0.0557361	0.00305277		2.51531	higher_in_older_half																		65							4873	5626		Crest3	Crest3: 65	37779	0.0188103	2.96307	0.00968064	2.51531	TRUE	0.0325951	4.23242e-12	8.9989e-12	11.3734	TRUE	677	2.51531																											5626	4873	10499	62	68	local_halves
Figure 4	f	F4_crest_proteins	DE-SWAN crest protein source values.	figure_source	figure10b_protein_deswan_crest_proteins_source.tsv		vwf						VWF	0.0555463	0.00315115		2.50153	higher_in_older_half																		65							4873	5626		Crest3	Crest3: 65	37779	0.0188084	2.95328	0.00997366	2.50153	TRUE	0.100503	1.90874e-104	1.0598e-103	103.719	TRUE	677	2.50153																											5626	4873	10499	62	68	local_halves
Figure 4	f	F4_crest_proteins	DE-SWAN crest protein source values.	figure_source	figure10b_protein_deswan_crest_proteins_source.tsv		igfbp3						IGFBP3	-0.0575259	0.00323637		2.48994	higher_in_younger_half																		65							4873	5626		Crest3	Crest3: 65	37779	0.0195332	-2.94503	0.010224	-2.48994	TRUE	-0.0947932	4.14404e-89	2.0579e-88	88.3826	TRUE	677	2.48994																											5626	4873	10499	62	68	local_halves
Figure 4	f	F4_crest_proteins	DE-SWAN crest protein source values.	figure_source	figure10b_protein_deswan_crest_proteins_source.tsv		nid1						NID1	0.0554405	0.00327006		2.48544	higher_in_older_half																		65							4873	5626		Crest3	Crest3: 65	37779	0.0188456	2.94182	0.0103109	2.48544	TRUE	0.0973162	9.36422e-96	4.84844e-95	95.0285	TRUE	677	2.48544																											5626	4873	10499	62	68	local_halves
Figure 4	f	F4_crest_proteins	DE-SWAN crest protein source values.	figure_source	figure10b_protein_deswan_crest_proteins_source.tsv		dkk4						DKK4	0.0553321	0.00327893		2.48427	higher_in_older_half																		65							4873	5626		Crest3	Crest3: 65	37779	0.0188142	2.94098	0.0103193	2.48427	TRUE	0.118658	1.41184e-142	9.91688e-142	141.85	TRUE	677	2.48427																											5626	4873	10499	62	68	local_halves
Figure 4	f	F4_crest_proteins	DE-SWAN crest protein source values.	figure_source	figure10b_protein_deswan_crest_proteins_source.tsv		pla2g15						PLA2G15	0.0545935	0.00336385		2.47316	higher_in_older_half																		65							4873	5626		Crest3	Crest3: 65	37779	0.0186132	2.93304	0.0105667	2.47316	TRUE	0.166657	1.64909e-273	2.35643e-272	272.783	TRUE	677	2.47316																											5626	4873	10499	62	68	local_halves
Figure 4	f	F4_crest_proteins	DE-SWAN crest protein source values.	figure_source	figure10b_protein_deswan_crest_proteins_source.tsv		snrpb2						SNRPB2	0.0517189	0.00338239		2.47078	higher_in_older_half																		65							4873	5626		Crest3	Crest3: 65	37779	0.0176435	2.93134	0.0106049	2.47078	TRUE	0.0971973	6.47845e-98	3.40265e-97	97.1885	TRUE	677	2.47078																											5626	4873	10499	62	68	local_halves
Figure 4	f	F4_crest_proteins	DE-SWAN crest protein source values.	figure_source	figure10b_protein_deswan_crest_proteins_source.tsv		cd99						CD99	0.0484149	0.00366287		2.43618	higher_in_older_half																		65							4873	5626		Crest3	Crest3: 65	37779	0.0166576	2.90648	0.0114444	2.43618	TRUE	0.0674055	1.08556e-36	3.3844e-36	35.9643	TRUE	677	2.43618																											5626	4873	10499	62	68	local_halves
Figure 4	f	F4_crest_proteins	DE-SWAN crest protein source values.	figure_source	figure10b_protein_deswan_crest_proteins_source.tsv		pigr						PIGR	0.0506529	0.00366386		2.43606	higher_in_older_half																		65							4873	5626		Crest3	Crest3: 65	37779	0.0174281	2.9064	0.0114444	2.43606	TRUE	0.240767	0	0	521.17	TRUE	677	2.43606																											5626	4873	10499	62	68	local_halves
Figure 4	f	F4_crest_proteins	DE-SWAN crest protein source values.	figure_source	figure10b_protein_deswan_crest_proteins_source.tsv		gchfr						GCHFR	0.0473444	0.00373258		2.42799	higher_in_older_half																		65							4873	5626		Crest3	Crest3: 65	37779	0.0163224	2.90057	0.0116373	2.42799	TRUE	0.12816	5.71546e-156	4.31621e-155	155.243	TRUE	677	2.42799																											5626	4873	10499	62	68	local_halves
Figure 4	f	F4_crest_proteins	DE-SWAN crest protein source values.	figure_source	figure10b_protein_deswan_crest_proteins_source.tsv		b3gnt7						B3GNT7	0.049971	0.00376828		2.42386	higher_in_older_half																		65							4873	5626		Crest3	Crest3: 65	37779	0.0172457	2.89758	0.0117267	2.42386	TRUE	0.088116	1.19833e-77	5.47512e-77	76.9214	TRUE	677	2.42386																											5626	4873	10499	62	68	local_halves
Figure 4	f	F4_crest_proteins	DE-SWAN crest protein source values.	figure_source	figure10b_protein_deswan_crest_proteins_source.tsv		gbp1						GBP1	0.0518905	0.00382316		2.41758	higher_in_older_half																		65							4873	5626		Crest3	Crest3: 65	37779	0.0179363	2.89304	0.0118753	2.41758	TRUE	0.124153	4.11899e-159	3.19331e-158	158.385	TRUE	677	2.41758																											5626	4873	10499	62	68	local_halves
Figure 4	f	F4_crest_proteins	DE-SWAN crest protein source values.	figure_source	figure10b_protein_deswan_crest_proteins_source.tsv		spink1						SPINK1	0.0553754	0.00383644		2.41607	higher_in_older_half																		65							4873	5626		Crest3	Crest3: 65	37779	0.0191481	2.89195	0.0118795	2.41607	TRUE	0.254341	0	0	659.004	TRUE	677	2.41607																											5626	4873	10499	62	68	local_halves
Figure 4	f	F4_crest_proteins	DE-SWAN crest protein source values.	figure_source	figure10b_protein_deswan_crest_proteins_source.tsv		lgals7_lgals7b						LGALS7_LGALS7B	0.0527822	0.00383877		2.41581	higher_in_older_half																		65							4873	5626		Crest3	Crest3: 65	37779	0.0182526	2.89176	0.0118795	2.41581	TRUE	0.109132	1.41342e-116	8.30667e-116	115.85	TRUE	677	2.41581																											5626	4873	10499	62	68	local_halves
Figure 4	f	F4_crest_proteins	DE-SWAN crest protein source values.	figure_source	figure10b_protein_deswan_crest_proteins_source.tsv		amot						AMOT	0.0451605	0.00391419		2.40736	higher_in_older_half																		65							4873	5626		Crest3	Crest3: 65	37779	0.0156501	2.88564	0.0120905	2.40736	TRUE	0.0489175	1.8807e-22	4.78797e-22	21.7257	TRUE	677	2.40736																											5626	4873	10499	62	68	local_halves
Figure 4	f	F4_crest_proteins	DE-SWAN crest protein source values.	figure_source	figure10b_protein_deswan_crest_proteins_source.tsv		stc1						STC1	0.0527759	0.00392167		2.40653	higher_in_older_half																		65							4873	5626		Crest3	Crest3: 65	37779	0.018293	2.88504	0.0120912	2.40653	TRUE	0.17034	1.3827e-267	1.90121e-266	266.859	TRUE	677	2.40653																											5626	4873	10499	62	68	local_halves
Figure 4	f	F4_crest_proteins	DE-SWAN crest protein source values.	figure_source	figure10b_protein_deswan_crest_proteins_source.tsv		clec1a						CLEC1A	0.0552396	0.00405271		2.39225	higher_in_older_half																		65							4873	5626		Crest3	Crest3: 65	37779	0.019216	2.87467	0.0124722	2.39225	TRUE	0.142517	1.22702e-208	1.24194e-207	207.911	TRUE	677	2.39225																											5626	4873	10499	62	68	local_halves
Figure 4	f	F4_crest_proteins	DE-SWAN crest protein source values.	figure_source	figure10b_protein_deswan_crest_proteins_source.tsv		nrp1						NRP1	0.054433	0.00407695		2.38966	higher_in_older_half																		65							4873	5626		Crest3	Crest3: 65	37779	0.0189478	2.87278	0.0125237	2.38966	TRUE	0.14668	3.296e-223	3.69532e-222	222.482	TRUE	677	2.38966																											5626	4873	10499	62	68	local_halves
Figure 4	f	F4_crest_proteins	DE-SWAN crest protein source values.	figure_source	figure10b_protein_deswan_crest_proteins_source.tsv		boc						BOC	-0.0530336	0.0041195		2.38515	higher_in_younger_half																		65							4873	5626		Crest3	Crest3: 65	37779	0.0184818	-2.8695	0.0126311	-2.38515	TRUE	-0.032642	2.97467e-12	6.35716e-12	11.5266	TRUE	677	2.38515																											5626	4873	10499	62	68	local_halves
Figure 4	f	F4_crest_proteins	DE-SWAN crest protein source values.	figure_source	figure10b_protein_deswan_crest_proteins_source.tsv		dusp29						DUSP29	0.0506891	0.00415335		2.3816	higher_in_older_half																		65							4873	5626		Crest3	Crest3: 65	37779	0.0176808	2.8669	0.0127115	2.3816	TRUE	0.0398367	5.17321e-18	1.23001e-17	17.2862	TRUE	677	2.3816																											5626	4873	10499	62	68	local_halves
Figure 4	f	F4_crest_proteins	DE-SWAN crest protein source values.	figure_source	figure10b_protein_deswan_crest_proteins_source.tsv		txndc5						TXNDC5	0.053765	0.00417846		2.37898	higher_in_older_half																		65							4873	5626		Crest3	Crest3: 65	37779	0.0187662	2.865	0.012765	2.37898	TRUE	0.0721939	1.0772e-55	4.06214e-55	54.9677	TRUE	677	2.37898																											5626	4873	10499	62	68	local_halves
Figure 4	f	F4_crest_proteins	DE-SWAN crest protein source values.	figure_source	figure10b_protein_deswan_crest_proteins_source.tsv		pla2g2a						PLA2G2A	0.0518172	0.00421494		2.37521	higher_in_older_half																		65							4873	5626		Crest3	Crest3: 65	37779	0.0181037	2.86224	0.0128529	2.37521	TRUE	0.119486	1.91831e-140	1.32196e-139	139.717	TRUE	677	2.37521																											5626	4873	10499	62	68	local_halves
Figure 4	f	F4_crest_proteins	DE-SWAN crest protein source values.	figure_source	figure10b_protein_deswan_crest_proteins_source.tsv		marco						MARCO	0.0523804	0.00424706		2.37191	higher_in_older_half																		65							4873	5626		Crest3	Crest3: 65	37779	0.0183159	2.85983	0.0129272	2.37191	TRUE	0.109784	1.8485e-118	1.09967e-117	117.733	TRUE	677	2.37191																											5626	4873	10499	62	68	local_halves
Figure 4	f	F4_crest_proteins	DE-SWAN crest protein source values.	figure_source	figure10b_protein_deswan_crest_proteins_source.tsv		defb4a_defb4b						DEFB4A_DEFB4B	0.0518942	0.00433164		2.36335	higher_in_older_half																		65							4873	5626		Crest3	Crest3: 65	37779	0.0181857	2.85357	0.0131606	2.36335	TRUE	0.052917	3.54985e-27	9.70713e-27	26.4498	TRUE	677	2.36335																											5626	4873	10499	62	68	local_halves
Figure 4	f	F4_crest_proteins	DE-SWAN crest protein source values.	figure_source	figure10b_protein_deswan_crest_proteins_source.tsv		lap3						LAP3	0.053412	0.00434809		2.3617	higher_in_older_half																		65							4873	5626		Crest3	Crest3: 65	37779	0.0187255	2.85236	0.0131866	2.3617	TRUE	0.0295109	1.21503e-10	2.50658e-10	9.91541	TRUE	677	2.3617																											5626	4873	10499	62	68	local_halves
Figure 4	f	F4_crest_proteins	DE-SWAN crest protein source values.	figure_source	figure10b_protein_deswan_crest_proteins_source.tsv		triap1						TRIAP1	0.0531308	0.0044297		2.35363	higher_in_older_half																		65							4873	5626		Crest3	Crest3: 65	37779	0.0186657	2.84644	0.0134097	2.35363	TRUE	0.0607302	9.93896e-40	3.1978e-39	39.0027	TRUE	677	2.35363																											5626	4873	10499	62	68	local_halves
Figure 4	f	F4_crest_proteins	DE-SWAN crest protein source values.	figure_source	figure10b_protein_deswan_crest_proteins_source.tsv		fga						FGA	0.0482235	0.00452099		2.34477	higher_in_older_half																		65							4873	5626		Crest3	Crest3: 65	37779	0.0169805	2.83993	0.0136613	2.34477	TRUE	0.186092	0	0	320.418	TRUE	677	2.34477																											5626	4873	10499	62	68	local_halves
Figure 4	f	F4_crest_proteins	DE-SWAN crest protein source values.	figure_source	figure10b_protein_deswan_crest_proteins_source.tsv		smpd1						SMPD1	0.0530585	0.00455603		2.34141	higher_in_older_half																		65							4873	5626		Crest3	Crest3: 65	37779	0.0186992	2.83747	0.0137391	2.34141	TRUE	0.118379	5.26734e-141	3.65578e-140	140.278	TRUE	677	2.34141																											5626	4873	10499	62	68	local_halves
Figure 4	f	F4_crest_proteins	DE-SWAN crest protein source values.	figure_source	figure10b_protein_deswan_crest_proteins_source.tsv		klrb1						KLRB1	0.0555145	0.00456322		2.34073	higher_in_older_half																		65							4873	5626		Crest3	Crest3: 65	37779	0.0195683	2.83696	0.0137391	2.34073	TRUE	0.158054	2.48091e-251	3.19993e-250	250.605	TRUE	677	2.34073																											5626	4873	10499	62	68	local_halves
Figure 4	f	F4_crest_proteins	DE-SWAN crest protein source values.	figure_source	figure10b_protein_deswan_crest_proteins_source.tsv		tspan8						TSPAN8	0.0507985	0.004581		2.33904	higher_in_older_half																		65							4873	5626		Crest3	Crest3: 65	37779	0.0179138	2.83572	0.0137678	2.33904	TRUE	0.0519131	2.56677e-28	7.13944e-28	27.5906	TRUE	677	2.33904																											5626	4873	10499	62	68	local_halves
Figure 4	f	F4_crest_proteins	DE-SWAN crest protein source values.	figure_source	figure10b_protein_deswan_crest_proteins_source.tsv		pon1						PON1	-0.052232	0.00468308		2.32947	higher_in_younger_half																		65							4873	5626		Crest3	Crest3: 65	37779	0.0184652	-2.82867	0.0140492	-2.32947	TRUE	-0.118333	2.71379e-142	1.89705e-141	141.566	TRUE	677	2.32947																											5626	4873	10499	62	68	local_halves
Figure 4	f	F4_crest_proteins	DE-SWAN crest protein source values.	figure_source	figure10b_protein_deswan_crest_proteins_source.tsv		tpsab1						TPSAB1	0.0533954	0.00470084		2.32782	higher_in_older_half																		65							4873	5626		Crest3	Crest3: 65	37779	0.0188846	2.82746	0.0140772	2.32782	TRUE	0.0341034	1.41985e-13	3.12367e-13	12.8478	TRUE	677	2.32782																											5626	4873	10499	62	68	local_halves
Figure 4	f	F4_crest_proteins	DE-SWAN crest protein source values.	figure_source	figure10b_protein_deswan_crest_proteins_source.tsv		apol1						APOL1	-0.0498588	0.00472947		2.32519	higher_in_younger_half																		65							4873	5626		Crest3	Crest3: 65	37779	0.0176459	-2.82551	0.0141375	-2.32519	TRUE	-0.023416	4.81655e-07	9.04654e-07	6.31726	TRUE	677	2.32519																											5626	4873	10499	62	68	local_halves
Figure 4	f	F4_crest_proteins	DE-SWAN crest protein source values.	figure_source	figure10b_protein_deswan_crest_proteins_source.tsv		ube2l6						UBE2L6	0.0499537	0.00474208		2.32403	higher_in_older_half																		65							4873	5626		Crest3	Crest3: 65	37779	0.0176849	2.82466	0.0141499	2.32403	TRUE	0.0653734	1.28007e-45	4.41587e-45	44.8928	TRUE	677	2.32403																											5626	4873	10499	62	68	local_halves
Figure 4	f	F4_crest_proteins	DE-SWAN crest protein source values.	figure_source	figure10b_protein_deswan_crest_proteins_source.tsv		entpd6						ENTPD6	0.0538197	0.00483063		2.316	higher_in_older_half																		65							4873	5626		Crest3	Crest3: 65	37779	0.0190937	2.81872	0.0143884	2.316	TRUE	0.0458759	1.38438e-23	3.59668e-23	22.8587	TRUE	677	2.316																											5626	4873	10499	62	68	local_halves
Figure 4	f	F4_crest_proteins	DE-SWAN crest protein source values.	figure_source	figure10b_protein_deswan_crest_proteins_source.tsv		fus						FUS	0.051257	0.00484379		2.31481	higher_in_older_half																		65							4873	5626		Crest3	Crest3: 65	37779	0.0181901	2.81784	0.0144019	2.31481	TRUE	0.0583797	2.19624e-36	6.83247e-36	35.6583	TRUE	677	2.31481																											5626	4873	10499	62	68	local_halves
Figure 4	f	F4_crest_proteins	DE-SWAN crest protein source values.	figure_source	figure10b_protein_deswan_crest_proteins_source.tsv		sez6l2						SEZ6L2	0.048596	0.00487966		2.31161	higher_in_older_half																		65							4873	5626		Crest3	Crest3: 65	37779	0.0172603	2.81547	0.0144752	2.31161	TRUE	0.0460471	4.26217e-20	1.04669e-19	19.3704	TRUE	677	2.31161																											5626	4873	10499	62	68	local_halves
Figure 4	f	F4_crest_proteins	DE-SWAN crest protein source values.	figure_source	figure10b_protein_deswan_crest_proteins_source.tsv		il12b						IL12B	0.0525654	0.00488582		2.31106	higher_in_older_half																		65							4873	5626		Crest3	Crest3: 65	37779	0.0186729	2.81507	0.0144752	2.31106	TRUE	0.135955	4.95519e-173	4.23589e-172	172.305	TRUE	677	2.31106																											5626	4873	10499	62	68	local_halves
Figure 4	f	F4_crest_proteins	DE-SWAN crest protein source values.	figure_source	figure10b_protein_deswan_crest_proteins_source.tsv		il12a_il12b						IL12A_IL12B	0.0529348	0.00492232		2.30783	higher_in_older_half																		65							4873	5626		Crest3	Crest3: 65	37779	0.0188201	2.81267	0.0145575	2.30783	TRUE	0.144349	5.10382e-197	4.87792e-196	196.292	TRUE	677	2.30783																											5626	4873	10499	62	68	local_halves
Figure 4	f	F4_crest_proteins	DE-SWAN crest protein source values.	figure_source	figure10b_protein_deswan_crest_proteins_source.tsv		bcl2						BCL2	0.0512891	0.00498508		2.30233	higher_in_older_half																		65							4873	5626		Crest3	Crest3: 65	37779	0.0182615	2.80859	0.014717	2.30233	TRUE	0.0717591	2.03305e-54	7.59786e-54	53.6919	TRUE	677	2.30233																											5626	4873	10499	62	68	local_halves
Figure 4	f	F4_crest_proteins	DE-SWAN crest protein source values.	figure_source	figure10b_protein_deswan_crest_proteins_source.tsv		kiaa0319						KIAA0319	0.050674	0.00499776		2.30122	higher_in_older_half																		65							4873	5626		Crest3	Crest3: 65	37779	0.0180478	2.80777	0.0147284	2.30122	TRUE	0.0700882	2.32311e-50	8.48605e-50	49.6339	TRUE	677	2.30122																											5626	4873	10499	62	68	local_halves
Figure 4	f	F4_crest_proteins	DE-SWAN crest protein source values.	figure_source	figure10b_protein_deswan_crest_proteins_source.tsv		ccl8						CCL8	0.0537126	0.00510516		2.29199	higher_in_older_half																		65							4873	5626		Crest3	Crest3: 65	37779	0.0191768	2.80091	0.0150184	2.29199	TRUE	0.0563633	3.08803e-34	9.32808e-34	33.5103	TRUE	677	2.29199																											5626	4873	10499	62	68	local_halves
Figure 4	f	F4_crest_proteins	DE-SWAN crest protein source values.	figure_source	figure10b_protein_deswan_crest_proteins_source.tsv		rtbdn						RTBDN	0.0523063	0.00542941		2.26525	higher_in_older_half																		65							4873	5626		Crest3	Crest3: 65	37779	0.0188087	2.78097	0.0159441	2.26525	TRUE	0.0831957	6.29146e-71	2.73726e-70	70.2012	TRUE	677	2.26525																											5626	4873	10499	62	68	local_halves
Figure 4	f	F4_crest_proteins	DE-SWAN crest protein source values.	figure_source	figure10b_protein_deswan_crest_proteins_source.tsv		fst						FST	0.0510087	0.0054632		2.26255	higher_in_older_half																		65							4873	5626		Crest3	Crest3: 65	37779	0.0183554	2.77895	0.0160152	2.26255	TRUE	0.0715836	2.57507e-52	9.51374e-52	51.5892	TRUE	677	2.26255																											5626	4873	10499	62	68	local_halves
Figure 4	f	F4_crest_proteins	DE-SWAN crest protein source values.	figure_source	figure10b_protein_deswan_crest_proteins_source.tsv		il12rb1						IL12RB1	0.0520877	0.00548432		2.26088	higher_in_older_half																		65							4873	5626		Crest3	Crest3: 65	37779	0.0187521	2.7777	0.0160489	2.26088	TRUE	0.142478	1.91146e-208	1.92799e-207	207.719	TRUE	677	2.26088																											5626	4873	10499	62	68	local_halves
Figure 4	f	F4_crest_proteins	DE-SWAN crest protein source values.	figure_source	figure10b_protein_deswan_crest_proteins_source.tsv		mapk9						MAPK9	0.0518681	0.00552388		2.25776	higher_in_older_half																		65							4873	5626		Crest3	Crest3: 65	37779	0.0186888	2.77536	0.0161363	2.25776	TRUE	0.0251735	4.5067e-08	8.73473e-08	7.34614	TRUE	677	2.25776																											5626	4873	10499	62	68	local_halves
Figure 4	f	F4_crest_proteins	DE-SWAN crest protein source values.	figure_source	figure10b_protein_deswan_crest_proteins_source.tsv		lcn15						LCN15	0.0489653	0.0055499		2.25571	higher_in_older_half																		65							4873	5626		Crest3	Crest3: 65	37779	0.0176526	2.77383	0.016184	2.25571	TRUE	0.0817549	7.36364e-71	3.19896e-70	70.1329	TRUE	677	2.25571																											5626	4873	10499	62	68	local_halves
Figure 4	f	F4_crest_proteins	DE-SWAN crest protein source values.	figure_source	figure10b_protein_deswan_crest_proteins_source.tsv		vwa1						VWA1	0.0488166	0.00562637		2.24977	higher_in_older_half																		65							4873	5626		Crest3	Crest3: 65	37779	0.0176273	2.76937	0.0163783	2.24977	TRUE	0.163041	3.12732e-248	3.89579e-247	247.505	TRUE	677	2.24977																											5626	4873	10499	62	68	local_halves
Figure 4	f	F4_crest_proteins	DE-SWAN crest protein source values.	figure_source	figure10b_protein_deswan_crest_proteins_source.tsv		il1rap						IL1RAP	-0.0520351	0.00577763		2.23825	higher_in_younger_half																		65							4873	5626		Crest3	Crest3: 65	37779	0.0188484	-2.76071	0.0167893	-2.23825	TRUE	-0.0426218	2.51941e-19	6.1099e-19	18.5987	TRUE	677	2.23825																											5626	4873	10499	62	68	local_halves
Figure 4	f	F4_crest_proteins	DE-SWAN crest protein source values.	figure_source	figure10b_protein_deswan_crest_proteins_source.tsv		plxnb2						PLXNB2	0.0524799	0.00588623		2.23016	higher_in_older_half																		65							4873	5626		Crest3	Crest3: 65	37779	0.0190516	2.75462	0.0170752	2.23016	TRUE	0.150207	3.0645e-221	3.38371e-220	220.514	TRUE	677	2.23016																											5626	4873	10499	62	68	local_halves
Figure 4	f	F4_crest_proteins	DE-SWAN crest protein source values.	figure_source	figure10b_protein_deswan_crest_proteins_source.tsv		il7r						IL7R	-0.0507035	0.00600346		2.2216	higher_in_younger_half																		65							4873	5626		Crest3	Crest3: 65	37779	0.01845	-2.74815	0.017385	-2.2216	TRUE	-0.0573258	6.59151e-34	1.98085e-33	33.181	TRUE	677	2.2216																											5626	4873	10499	62	68	local_halves
Figure 4	f	F4_crest_proteins	DE-SWAN crest protein source values.	figure_source	figure10b_protein_deswan_crest_proteins_source.tsv		ddah1						DDAH1	0.0507495	0.0060152		2.22075	higher_in_older_half																		65							4873	5626		Crest3	Crest3: 65	37779	0.0184711	2.74751	0.0173888	2.22075	TRUE	0.111816	1.30181e-127	8.39555e-127	126.885	TRUE	677	2.22075																											5626	4873	10499	62	68	local_halves
Figure 4	f	F4_crest_proteins	DE-SWAN crest protein source values.	figure_source	figure10b_protein_deswan_crest_proteins_source.tsv		ppl						PPL	0.0469894	0.00611925		2.2133	higher_in_older_half																		65							4873	5626		Crest3	Crest3: 65	37779	0.0171376	2.74188	0.017659	2.2133	TRUE	0.124302	1.84307e-159	1.43268e-158	158.734	TRUE	677	2.2133																											5626	4873	10499	62	68	local_halves
Figure 4	f	F4_crest_proteins	DE-SWAN crest protein source values.	figure_source	figure10b_protein_deswan_crest_proteins_source.tsv		slamf1						SLAMF1	0.0521903	0.00615486		2.21078	higher_in_older_half																		65							4873	5626		Crest3	Crest3: 65	37779	0.0190477	2.73997	0.0177036	2.21078	TRUE	0.11109	2.48822e-129	1.62992e-128	128.604	TRUE	677	2.21078																											5626	4873	10499	62	68	local_halves
Figure 4	f	F4_crest_proteins	DE-SWAN crest protein source values.	figure_source	figure10b_protein_deswan_crest_proteins_source.tsv		insl5						INSL5	0.0472568	0.00615592		2.21071	higher_in_older_half																		65							4873	5626		Crest3	Crest3: 65	37779	0.0172476	2.73992	0.0177036	2.21071	TRUE	0.100976	7.39842e-98	3.87885e-97	97.1309	TRUE	677	2.21071																											5626	4873	10499	62	68	local_halves
Figure 4	f	F4_crest_proteins	DE-SWAN crest protein source values.	figure_source	figure10b_protein_deswan_crest_proteins_source.tsv		il18						IL18	0.0506188	0.00618372		2.20875	higher_in_older_half																		65							4873	5626		Crest3	Crest3: 65	37779	0.0184846	2.73843	0.0177529	2.20875	TRUE	0.124863	1.55881e-151	1.15037e-150	150.807	TRUE	677	2.20875																											5626	4873	10499	62	68	local_halves
Figure 4	f	F4_crest_proteins	DE-SWAN crest protein source values.	figure_source	figure10b_protein_deswan_crest_proteins_source.tsv		prl						PRL	-0.0501352	0.00630983		2.19998	higher_in_younger_half																		65							4873	5626		Crest3	Crest3: 65	37779	0.0183526	-2.73178	0.0180838	-2.19998	TRUE	0.0449417	7.24266e-22	1.83267e-21	21.1401	TRUE	677	2.19998																											5626	4873	10499	62	68	local_halves
Figure 4	f	F4_crest_proteins	DE-SWAN crest protein source values.	figure_source	figure10b_protein_deswan_crest_proteins_source.tsv		tnfrsf10c						TNFRSF10C	0.0519722	0.00642226		2.19231	higher_in_older_half																		65							4873	5626		Crest3	Crest3: 65	37779	0.0190657	2.72595	0.0183745	2.19231	TRUE	0.0793063	4.73633e-66	1.98083e-65	65.3246	TRUE	677	2.19231																											5626	4873	10499	62	68	local_halves
Figure 4	f	F4_crest_proteins	DE-SWAN crest protein source values.	figure_source	figure10b_protein_deswan_crest_proteins_source.tsv		comp						COMP	0.0487527	0.00648458		2.18812	higher_in_older_half																		65							4873	5626		Crest3	Crest3: 65	37779	0.0179056	2.72276	0.0184989	2.18812	TRUE	-0.05735	2.24233e-32	6.64268e-32	31.6493	TRUE	677	2.18812																											5626	4873	10499	62	68	local_halves
Figure 4	f	F4_crest_proteins	DE-SWAN crest protein source values.	figure_source	figure10b_protein_deswan_crest_proteins_source.tsv		cxcl8						CXCL8	0.0521984	0.00648792		2.18789	higher_in_older_half																		65							4873	5626		Crest3	Crest3: 65	37779	0.0191723	2.72259	0.0184989	2.18789	TRUE	0.0796258	2.25342e-66	9.50611e-66	65.6472	TRUE	677	2.18789																											5626	4873	10499	62	68	local_halves
Figure 4	f	F4_crest_proteins	DE-SWAN crest protein source values.	figure_source	figure10b_protein_deswan_crest_proteins_source.tsv		esam						ESAM	0.052424	0.00651		2.18642	higher_in_older_half																		65							4873	5626		Crest3	Crest3: 65	37779	0.0192631	2.72147	0.0185302	2.18642	TRUE	0.125448	5.09626e-160	4.00421e-159	159.293	TRUE	677	2.18642																											5626	4873	10499	62	68	local_halves
Figure 4	f	F4_crest_proteins	DE-SWAN crest protein source values.	figure_source	figure10b_protein_deswan_crest_proteins_source.tsv		timp2						TIMP2	0.0507337	0.00693848		2.15874	higher_in_older_half																		65							4873	5626		Crest3	Crest3: 65	37779	0.018788	2.70032	0.0197162	2.15874	TRUE	0.0641601	3.14244e-44	1.06762e-43	43.5027	TRUE	677	2.15874																											5626	4873	10499	62	68	local_halves
Figure 4	f	F4_crest_proteins	DE-SWAN crest protein source values.	figure_source	figure10b_protein_deswan_crest_proteins_source.tsv		man1a2						MAN1A2	0.0454677	0.0069883		2.15563	higher_in_older_half																		65							4873	5626		Crest3	Crest3: 65	37779	0.0168528	2.69793	0.019824	2.15563	TRUE	0.0686702	2.08475e-48	7.39301e-48	47.6809	TRUE	677	2.15563																											5626	4873	10499	62	68	local_halves
Figure 4	f	F4_crest_proteins	DE-SWAN crest protein source values.	figure_source	figure10b_protein_deswan_crest_proteins_source.tsv		alcam						ALCAM	0.0475339	0.00724325		2.14007	higher_in_older_half																		65							4873	5626		Crest3	Crest3: 65	37779	0.0176971	2.68598	0.0204862	2.14007	TRUE	0.0831371	3.6277e-61	1.43874e-60	60.4404	TRUE	677	2.14007																											5626	4873	10499	62	68	local_halves
Figure 4	f	F4_crest_proteins	DE-SWAN crest protein source values.	figure_source	figure10b_protein_deswan_crest_proteins_source.tsv		ncam2						NCAM2	-0.049706	0.00724631		2.13988	higher_in_younger_half																		65							4873	5626		Crest3	Crest3: 65	37779	0.0185067	-2.68583	0.0204862	-2.13988	TRUE	-0.0566329	2.61842e-32	7.74892e-32	31.582	TRUE	677	2.13988																											5626	4873	10499	62	68	local_halves
Figure 4	f	F4_crest_proteins	DE-SWAN crest protein source values.	figure_source	figure10b_protein_deswan_crest_proteins_source.tsv		klkb1						KLKB1	-0.0460528	0.00736365		2.13291	higher_in_younger_half																		65							4873	5626		Crest3	Crest3: 65	37779	0.0171809	-2.68046	0.0207827	-2.13291	TRUE	-0.0409437	2.58156e-18	6.16319e-18	17.5881	TRUE	677	2.13291																											5626	4873	10499	62	68	local_halves
Figure 4	f	F4_crest_proteins	DE-SWAN crest protein source values.	figure_source	figure10b_protein_deswan_crest_proteins_source.tsv		cdnf						CDNF	0.0497381	0.00757432		2.12066	higher_in_older_half																		65							4873	5626		Crest3	Crest3: 65	37779	0.0186215	2.671	0.0213412	2.12066	TRUE	0.0521025	1.01539e-28	2.84328e-28	27.9934	TRUE	677	2.12066																											5626	4873	10499	62	68	local_halves
Figure 4	f	F4_crest_proteins	DE-SWAN crest protein source values.	figure_source	figure10b_protein_deswan_crest_proteins_source.tsv		ccl20						CCL20	0.0519528	0.00761535		2.11831	higher_in_older_half																		65							4873	5626		Crest3	Crest3: 65	37779	0.0194639	2.66918	0.0214206	2.11831	TRUE	0.16582	8.65426e-275	1.25508e-273	274.063	TRUE	677	2.11831																											5626	4873	10499	62	68	local_halves
Figure 4	f	F4_crest_proteins	DE-SWAN crest protein source values.	figure_source	figure10b_protein_deswan_crest_proteins_source.tsv		pyy						PYY	0.0501252	0.00767577		2.11488	higher_in_older_half																		65							4873	5626		Crest3	Crest3: 65	37779	0.0187979	2.66653	0.0215542	2.11488	TRUE	0.110022	1.24885e-125	7.86263e-125	124.903	TRUE	677	2.11488																											5626	4873	10499	62	68	local_halves
Figure 4	f	F4_crest_proteins	DE-SWAN crest protein source values.	figure_source	figure10b_protein_deswan_crest_proteins_source.tsv		optc						OPTC	0.0483032	0.0078197		2.10681	higher_in_older_half																		65							4873	5626		Crest3	Crest3: 65	37779	0.0181573	2.66027	0.0219214	2.10681	TRUE	0.0495247	2.44613e-24	6.4123e-24	23.6115	TRUE	677	2.10681																											5626	4873	10499	62	68	local_halves
Figure 4	f	F4_crest_proteins	DE-SWAN crest protein source values.	figure_source	figure10b_protein_deswan_crest_proteins_source.tsv		bap18						BAP18	0.046289	0.00794261		2.10004	higher_in_older_half																		65							4873	5626		Crest3	Crest3: 65	37779	0.0174346	2.65501	0.0222287	2.10004	TRUE	0.0793208	1.37593e-64	5.6972e-64	63.8614	TRUE	677	2.10004																											5626	4873	10499	62	68	local_halves
Figure 4	f	F4_crest_proteins	DE-SWAN crest protein source values.	figure_source	figure10b_protein_deswan_crest_proteins_source.tsv		sod2						SOD2	-0.0500944	0.00804699		2.09437	higher_in_younger_half																		65							4873	5626		Crest3	Crest3: 65	37779	0.0188993	-2.6506	0.0224831	-2.09437	TRUE	0.111617	2.84949e-127	1.82957e-126	126.545	TRUE	677	2.09437																											5626	4873	10499	62	68	local_halves
Figure 4	f	F4_crest_proteins	DE-SWAN crest protein source values.	figure_source	figure10b_protein_deswan_crest_proteins_source.tsv		cyb5r2						CYB5R2	0.0472374	0.00814149		2.0893	higher_in_older_half																		65							4873	5626		Crest3	Crest3: 65	37779	0.017848	2.64665	0.022708	2.0893	TRUE	0.0494595	1.07127e-26	2.9076e-26	25.9701	TRUE	677	2.0893																											5626	4873	10499	62	68	local_halves
Figure 4	f	F4_crest_proteins	DE-SWAN crest protein source values.	figure_source	figure10b_protein_deswan_crest_proteins_source.tsv		immt						IMMT	0.0466693	0.00815474		2.08859	higher_in_older_half																		65							4873	5626		Crest3	Crest3: 65	37779	0.017637	2.6461	0.022708	2.08859	TRUE	0.175457	2.31824e-302	3.83959e-301	301.635	TRUE	677	2.08859																											5626	4873	10499	62	68	local_halves
Figure 4	f	F4_crest_proteins	DE-SWAN crest protein source values.	figure_source	figure10b_protein_deswan_crest_proteins_source.tsv		serpina9						SERPINA9	0.0489941	0.00852736		2.06919	higher_in_older_half																		65							4873	5626		Crest3	Crest3: 65	37779	0.0186223	2.63094	0.0237028	2.06919	TRUE	0.0663752	3.00292e-46	1.03961e-45	45.5225	TRUE	677	2.06919																											5626	4873	10499	62	68	local_halves
Figure 4	f	F4_crest_proteins	DE-SWAN crest protein source values.	figure_source	figure10b_protein_deswan_crest_proteins_source.tsv		pla2g7						PLA2G7	-0.0511929	0.0085404		2.06852	higher_in_younger_half																		65							4873	5626		Crest3	Crest3: 65	37779	0.0194619	-2.63042	0.0237028	-2.06852	TRUE	-0.179171	0	0	318.283	TRUE	677	2.06852																											5626	4873	10499	62	68	local_halves
Figure 4	f	F4_crest_proteins	DE-SWAN crest protein source values.	figure_source	figure10b_protein_deswan_crest_proteins_source.tsv		hpgds						HPGDS	-0.0497763	0.00879228		2.0559	higher_in_younger_half																		65							4873	5626		Crest3	Crest3: 65	37779	0.0189948	-2.62052	0.0243613	-2.0559	TRUE	-0.0972335	6.77938e-100	3.65284e-99	99.1688	TRUE	677	2.0559																											5626	4873	10499	62	68	local_halves
Figure 4	f	F4_crest_proteins	DE-SWAN crest protein source values.	figure_source	figure10b_protein_deswan_crest_proteins_source.tsv		adgrf5						ADGRF5	0.0463959	0.00890541		2.05035	higher_in_older_half																		65							4873	5626		Crest3	Crest3: 65	37779	0.0177344	2.61615	0.0246339	2.05035	TRUE	0.0858444	1.41659e-75	6.37248e-75	74.8488	TRUE	677	2.05035																											5626	4873	10499	62	68	local_halves
Figure 4	f	F4_crest_proteins	DE-SWAN crest protein source values.	figure_source	figure10b_protein_deswan_crest_proteins_source.tsv		cd48						CD48	0.0503141	0.00897344		2.04704	higher_in_older_half																		65							4873	5626		Crest3	Crest3: 65	37779	0.0192512	2.61355	0.0247809	2.04704	TRUE	0.136827	3.58529e-193	3.37133e-192	192.445	TRUE	677	2.04704																											5626	4873	10499	62	68	local_halves
