## Supplementary material for "Metabolomic profiling identifies plasma protein biomarkers of biological aging": Source Data (part 39 of 52)

### Sheet: Figure_4 (continued)
figure	panel	source_sheet	source_content	source_status	source_file	cluster	protein	x_grid	expression_z	n_obs	n_fit_points	fit_status	protein_label	beta	p	p_bh	neglog10_p	direction	n_cluster	cluster_shape	shape_first	shape_mid	shape_last	shape_q1	shape_q4	shape_delta	shape_curvature	shape_early_slope	shape_late_slope	shape_peak_pos	shape_trough_pos	shape_roughness	start_mean	end_mean	delta	x_center	n_tested	n_sig	n_higher	n_lower	min_q	min_p	n_in	n_out	is_local_peak	crest	crest_label	n	se	t	q_value	signed_log10_p	significant	pwas_beta	pwas_p	pwas_p_bh	pwas_neglog10_p	pwas_bonferroni_significant	crest_n_sig	abs_signed_log10_p	n_crest_proteins	n_crest_symbols	n_universe_symbols	collection	set_id	pathway	pathway_display	GeneRatio	BgRatio	pvalue	p.adjust	qvalue	neglog10_padj	Count	geneID	ID	Description	RichFactor	FoldEnrichment	zScore	collection_priority	is_fdr_significant	display_selection	selection_rank	display_rank	fdr_threshold	n_young	n_old	n_window	window_start	window_end	contrast_mode	q_threshold	threshold_label	n_sets	crest_left	crest_right	left_label	right_label	left_only	overlap	right_only	left_total	right_total	crest_1	crest_2	crest_3	label_1	label_2	label_3	only_1	only_2	only_3	pair_12_only	pair_13_only	pair_23_only	triple_overlap	total_1	total_2	total_3
Figure 4	f	F4_crest_proteins	DE-SWAN crest protein source values.	figure_source	figure10b_protein_deswan_crest_proteins_source.tsv		parp1						PARP1	0.048988	0.00920705		2.03588	higher_in_older_half																		65							4873	5626		Crest3	Crest3: 65	37779	0.0188072	2.60475	0.0253841	2.03588	TRUE	0.0488185	8.33845e-26	2.22588e-25	25.0789	TRUE	677	2.03588																											5626	4873	10499	62	68	local_halves
Figure 4	f	F4_crest_proteins	DE-SWAN crest protein source values.	figure_source	figure10b_protein_deswan_crest_proteins_source.tsv		ncf2						NCF2	0.0485101	0.00931847		2.03066	higher_in_older_half																		65							4873	5626		Crest3	Crest3: 65	37779	0.0186533	2.60063	0.0256489	2.03066	TRUE	0.0492359	2.17768e-26	5.87229e-26	25.662	TRUE	677	2.03066																											5626	4873	10499	62	68	local_halves
Figure 4	f	F4_crest_proteins	DE-SWAN crest protein source values.	figure_source	figure10b_protein_deswan_crest_proteins_source.tsv		fcrl5						FCRL5	0.0488411	0.00936565		2.02846	higher_in_older_half																		65							4873	5626		Crest3	Crest3: 65	37779	0.018793	2.59889	0.0257363	2.02846	TRUE	0.0985084	6.45681e-95	3.31366e-94	94.19	TRUE	677	2.02846																											5626	4873	10499	62	68	local_halves
Figure 4	f	F4_crest_proteins	DE-SWAN crest protein source values.	figure_source	figure10b_protein_deswan_crest_proteins_source.tsv		c4bpb						C4BPB	0.0470124	0.00950237		2.02217	higher_in_older_half																		65							4873	5626		Crest3	Crest3: 65	37779	0.0181242	2.59391	0.026069	2.02217	TRUE	0.0233306	1.49342e-06	2.75352e-06	5.82582	TRUE	677	2.02217																											5626	4873	10499	62	68	local_halves
Figure 4	f	F4_crest_proteins	DE-SWAN crest protein source values.	figure_source	figure10b_protein_deswan_crest_proteins_source.tsv		omd						OMD	0.0460844	0.00955556		2.01974	higher_in_older_half																		65							4873	5626		Crest3	Crest3: 65	37779	0.0177796	2.59199	0.0261719	2.01974	TRUE	-0.0624736	1.40257e-37	4.41521e-37	36.8531	TRUE	677	2.01974																											5626	4873	10499	62	68	local_halves
Figure 4	f	F4_crest_proteins	DE-SWAN crest protein source values.	figure_source	figure10b_protein_deswan_crest_proteins_source.tsv		bmp6						BMP6	0.0484124	0.00982209		2.0078	higher_in_older_half																		65							4873	5626		Crest3	Crest3: 65	37779	0.0187463	2.5825	0.0268578	2.0078	TRUE	0.0450814	8.84358e-23	2.26529e-22	22.0534	TRUE	677	2.0078																											5626	4873	10499	62	68	local_halves
Figure 4	f	F4_crest_proteins	DE-SWAN crest protein source values.	figure_source	figure10b_protein_deswan_crest_proteins_source.tsv		angptl7						ANGPTL7	0.0483719	0.00986744		2.0058	higher_in_older_half																		65							4873	5626		Crest3	Crest3: 65	37779	0.0187422	2.58091	0.0269376	2.0058	TRUE	0.0690552	1.409e-49	5.08951e-49	48.8511	TRUE	677	2.0058																											5626	4873	10499	62	68	local_halves
Figure 4	f	F4_crest_proteins	DE-SWAN crest protein source values.	figure_source	figure10b_protein_deswan_crest_proteins_source.tsv		ptx3						PTX3	0.0497024	0.00996236		2.00164	higher_in_older_half																		65							4873	5626		Crest3	Crest3: 65	37779	0.0192824	2.5776	0.0271423	2.00164	TRUE	0.10612	7.15719e-120	4.32847e-119	119.145	TRUE	677	2.00164																											5626	4873	10499	62	68	local_halves
Figure 4	f	F4_crest_proteins	DE-SWAN crest protein source values.	figure_source	figure10b_protein_deswan_crest_proteins_source.tsv		prtn3						PRTN3	0.0499543	0.00997498		2.00109	higher_in_older_half																		65							4873	5626		Crest3	Crest3: 65	37779	0.0193834	2.57717	0.0271423	2.00109	TRUE	0.131626	2.778e-179	2.43179e-178	178.556	TRUE	677	2.00109																											5626	4873	10499	62	68	local_halves
Figure 4	f	F4_crest_proteins	DE-SWAN crest protein source values.	figure_source	figure10b_protein_deswan_crest_proteins_source.tsv		ctrc						CTRC	-0.049994	0.0103475		1.98516	higher_in_younger_half																		65							4873	5626		Crest3	Crest3: 65	37779	0.019495	-2.56446	0.0281102	-1.98516	TRUE	-0.0210868	5.286e-06	9.47061e-06	5.27687	TRUE	677	1.98516																											5626	4873	10499	62	68	local_halves
Figure 4	f	F4_crest_proteins	DE-SWAN crest protein source values.	figure_source	figure10b_protein_deswan_crest_proteins_source.tsv		sorbs1						SORBS1	0.0468403	0.0104016		1.9829	higher_in_older_half																		65							4873	5626		Crest3	Crest3: 65	37779	0.0182781	2.56265	0.0282113	1.9829	TRUE	0.0756104	1.42576e-58	5.52671e-58	57.846	TRUE	677	1.9829																											5626	4873	10499	62	68	local_halves
Figure 4	f	F4_crest_proteins	DE-SWAN crest protein source values.	figure_source	figure10b_protein_deswan_crest_proteins_source.tsv		fcrl2						FCRL2	0.0521486	0.0104409		1.98126	higher_in_older_half																		65							4873	5626		Crest3	Crest3: 65	37779	0.0203599	2.56134	0.0282717	1.98126	TRUE	0.0564096	2.55589e-34	7.73668e-34	33.5925	TRUE	677	1.98126																											5626	4873	10499	62	68	local_halves
Figure 4	f	F4_crest_proteins	DE-SWAN crest protein source values.	figure_source	figure10b_protein_deswan_crest_proteins_source.tsv		reg1a						REG1A	0.0495462	0.0105104		1.97838	higher_in_older_half																		65							4873	5626		Crest3	Crest3: 65	37779	0.0193613	2.55903	0.0284139	1.97838	TRUE	0.188431	0	0	357.271	TRUE	677	1.97838																											5626	4873	10499	62	68	local_halves
Figure 4	f	F4_crest_proteins	DE-SWAN crest protein source values.	figure_source	figure10b_protein_deswan_crest_proteins_source.tsv		hgfac						HGFAC	0.045971	0.0107279		1.96948	higher_in_older_half																		65							4873	5626		Crest3	Crest3: 65	37779	0.0180144	2.5519	0.028955	1.96948	TRUE	-0.0417465	1.46263e-19	3.56485e-19	18.8349	TRUE	677	1.96948																											5626	4873	10499	62	68	local_halves
Figure 4	f	F4_crest_proteins	DE-SWAN crest protein source values.	figure_source	figure10b_protein_deswan_crest_proteins_source.tsv		il15ra						IL15RA	0.047703	0.0108491		1.96461	higher_in_older_half																		65							4873	5626		Crest3	Crest3: 65	37779	0.0187219	2.54798	0.0292348	1.96461	TRUE	0.125607	6.17494e-160	4.8387e-159	159.209	TRUE	677	1.96461																											5626	4873	10499	62	68	local_halves
Figure 4	f	F4_crest_proteins	DE-SWAN crest protein source values.	figure_source	figure10b_protein_deswan_crest_proteins_source.tsv		ccn1						CCN1	0.0464864	0.0109161		1.96193	higher_in_older_half																		65							4873	5626		Crest3	Crest3: 65	37779	0.0182598	2.54583	0.0293679	1.96193	TRUE	0.0267792	1.15313e-08	2.27427e-08	7.93812	TRUE	677	1.96193																											5626	4873	10499	62	68	local_halves
Figure 4	f	F4_crest_proteins	DE-SWAN crest protein source values.	figure_source	figure10b_protein_deswan_crest_proteins_source.tsv		fam3d						FAM3D	0.0462221	0.0109751		1.95959	higher_in_older_half																		65							4873	5626		Crest3	Crest3: 65	37779	0.0181695	2.54395	0.0294789	1.95959	TRUE	0.107208	1.46235e-120	8.89929e-120	119.835	TRUE	677	1.95959																											5626	4873	10499	62	68	local_halves
Figure 4	f	F4_crest_proteins	DE-SWAN crest protein source values.	figure_source	figure10b_protein_deswan_crest_proteins_source.tsv		csrp3						CSRP3	0.0452974	0.011349		1.94504	higher_in_older_half																		65							4873	5626		Crest3	Crest3: 65	37779	0.0178885	2.53221	0.0304344	1.94504	TRUE	0.0461356	2.09548e-23	5.43928e-23	22.6787	TRUE	677	1.94504																											5626	4873	10499	62	68	local_halves
Figure 4	f	F4_crest_proteins	DE-SWAN crest protein source values.	figure_source	figure10b_protein_deswan_crest_proteins_source.tsv		ifngr1						IFNGR1	0.0486248	0.0115063		1.93906	higher_in_older_half																		65							4873	5626		Crest3	Crest3: 65	37779	0.0192392	2.52738	0.0308067	1.93906	TRUE	0.111125	3.79153e-125	2.38196e-124	124.421	TRUE	677	1.93906																											5626	4873	10499	62	68	local_halves
Figure 4	f	F4_crest_proteins	DE-SWAN crest protein source values.	figure_source	figure10b_protein_deswan_crest_proteins_source.tsv		ceacam21						CEACAM21	0.0491473	0.0115927		1.93582	higher_in_older_half																		65							4873	5626		Crest3	Crest3: 65	37779	0.0194662	2.52475	0.030975	1.93582	TRUE	0.0738254	1.5464e-58	5.97845e-58	57.8107	TRUE	677	1.93582																											5626	4873	10499	62	68	local_halves
Figure 4	f	F4_crest_proteins	DE-SWAN crest protein source values.	figure_source	figure10b_protein_deswan_crest_proteins_source.tsv		arhgef5						ARHGEF5	0.0440374	0.0116064		1.9353	higher_in_older_half																		65							4873	5626		Crest3	Crest3: 65	37779	0.0174451	2.52434	0.030975	1.9353	TRUE	0.0731873	7.00452e-58	2.6866e-57	57.1546	TRUE	677	1.9353																											5626	4873	10499	62	68	local_halves
Figure 4	f	F4_crest_proteins	DE-SWAN crest protein source values.	figure_source	figure10b_protein_deswan_crest_proteins_source.tsv		cd274						CD274	0.0477013	0.0116927		1.93209	higher_in_older_half																		65							4873	5626		Crest3	Crest3: 65	37779	0.0189161	2.52173	0.0311556	1.93209	TRUE	0.195083	0	0	387.217	TRUE	677	1.93209																											5626	4873	10499	62	68	local_halves
Figure 4	f	F4_crest_proteins	DE-SWAN crest protein source values.	figure_source	figure10b_protein_deswan_crest_proteins_source.tsv		ccl21						CCL21	0.0494434	0.0121334		1.91602	higher_in_older_half																		65							4873	5626		Crest3	Crest3: 65	37779	0.0197089	2.50868	0.0322782	1.91602	TRUE	0.145012	2.84478e-213	2.97223e-212	212.546	TRUE	677	1.91602																											5626	4873	10499	62	68	local_halves
Figure 4	f	F4_crest_proteins	DE-SWAN crest protein source values.	figure_source	figure10b_protein_deswan_crest_proteins_source.tsv		klk8						KLK8	0.0460426	0.0121767		1.91447	higher_in_older_half																		65							4873	5626		Crest3	Crest3: 65	37779	0.0183625	2.50742	0.0323418	1.91447	TRUE	0.0545064	1.99548e-30	5.74219e-30	29.7	TRUE	677	1.91447																											5626	4873	10499	62	68	local_halves
Figure 4	f	F4_crest_proteins	DE-SWAN crest protein source values.	figure_source	figure10b_protein_deswan_crest_proteins_source.tsv		serpina11						SERPINA11	0.0424574	0.0123446		1.90852	higher_in_older_half																		65							4873	5626		Crest3	Crest3: 65	37779	0.0169655	2.50257	0.0327357	1.90852	TRUE	0.110843	7.94869e-103	4.36355e-102	102.1	TRUE	677	1.90852																											5626	4873	10499	62	68	local_halves
Figure 4	f	F4_crest_proteins	DE-SWAN crest protein source values.	figure_source	figure10b_protein_deswan_crest_proteins_source.tsv		prrt3						PRRT3	0.0447783	0.012514		1.9026	higher_in_older_half																		65							4873	5626		Crest3	Crest3: 65	37779	0.0179275	2.49774	0.0331324	1.9026	TRUE	0.126012	3.50938e-157	2.69206e-156	156.455	TRUE	677	1.9026																											5626	4873	10499	62	68	local_halves
Figure 4	f	F4_crest_proteins	DE-SWAN crest protein source values.	figure_source	figure10b_protein_deswan_crest_proteins_source.tsv		rab6a						RAB6A	-0.045798	0.0127832		1.89336	higher_in_younger_half																		65							4873	5626		Crest3	Crest3: 65	37779	0.0183914	-2.49018	0.0337913	-1.89336	TRUE	-0.123459	3.72549e-154	2.79172e-153	153.429	TRUE	677	1.89336																											5626	4873	10499	62	68	local_halves
Figure 4	f	F4_crest_proteins	DE-SWAN crest protein source values.	figure_source	figure10b_protein_deswan_crest_proteins_source.tsv		gzma						GZMA	0.0471835	0.0130497		1.8844	higher_in_older_half																		65							4873	5626		Crest3	Crest3: 65	37779	0.0190039	2.48284	0.0344412	1.8844	TRUE	0.0854693	1.03426e-73	4.58885e-73	72.9854	TRUE	677	1.8844																											5626	4873	10499	62	68	local_halves
Figure 4	f	F4_crest_proteins	DE-SWAN crest protein source values.	figure_source	figure10b_protein_deswan_crest_proteins_source.tsv		guca2a						GUCA2A	0.0474459	0.0132033		1.87932	higher_in_older_half																		65							4873	5626		Crest3	Crest3: 65	37779	0.0191418	2.47866	0.0347916	1.87932	TRUE	0.108675	4.52765e-118	2.6771e-117	117.344	TRUE	677	1.87932																											5626	4873	10499	62	68	local_halves
Figure 4	f	F4_crest_proteins	DE-SWAN crest protein source values.	figure_source	figure10b_protein_deswan_crest_proteins_source.tsv		cd55						CD55	0.0463152	0.0135515		1.86801	higher_in_older_half																		65							4873	5626		Crest3	Crest3: 65	37779	0.018756	2.46936	0.0356527	1.86801	TRUE	0.091913	7.40658e-86	3.57453e-85	85.1304	TRUE	677	1.86801																											5626	4873	10499	62	68	local_halves
Figure 4	f	F4_crest_proteins	DE-SWAN crest protein source values.	figure_source	figure10b_protein_deswan_crest_proteins_source.tsv		rarres2						RARRES2	0.042891	0.0138453		1.8587	higher_in_older_half																		65							4873	5626		Crest3	Crest3: 65	37779	0.0174235	2.46167	0.0363685	1.8587	TRUE	0.176877	1.01851e-270	1.41379e-269	269.992	TRUE	677	1.8587																											5626	4873	10499	62	68	local_halves
Figure 4	f	F4_crest_proteins	DE-SWAN crest protein source values.	figure_source	figure10b_protein_deswan_crest_proteins_source.tsv		txndc15						TXNDC15	0.0471112	0.0140153		1.8534	higher_in_older_half																		65							4873	5626		Crest3	Crest3: 65	37779	0.0191721	2.45728	0.0367572	1.8534	TRUE	0.106302	1.01973e-119	6.1543e-119	118.992	TRUE	677	1.8534																											5626	4873	10499	62	68	local_halves
Figure 4	f	F4_crest_proteins	DE-SWAN crest protein source values.	figure_source	figure10b_protein_deswan_crest_proteins_source.tsv		bpifb2						BPIFB2	0.0424049	0.0140686		1.85175	higher_in_older_half																		65							4873	5626		Crest3	Crest3: 65	37779	0.0172664	2.45592	0.0368047	1.85175	TRUE	0.113135	8.53037e-110	4.88527e-109	109.069	TRUE	677	1.85175																											5626	4873	10499	62	68	local_halves
Figure 4	f	F4_crest_proteins	DE-SWAN crest protein source values.	figure_source	figure10b_protein_deswan_crest_proteins_source.tsv		smndc1						SMNDC1	0.0424512	0.0140776		1.85147	higher_in_older_half																		65							4873	5626		Crest3	Crest3: 65	37779	0.0172869	2.45569	0.0368047	1.85147	TRUE	0.0639514	8.71374e-43	2.90957e-42	42.0598	TRUE	677	1.85147																											5626	4873	10499	62	68	local_halves
Figure 4	f	F4_crest_proteins	DE-SWAN crest protein source values.	figure_source	figure10b_protein_deswan_crest_proteins_source.tsv		osm						OSM	0.0447325	0.0141845		1.84818	higher_in_older_half																		65							4873	5626		Crest3	Crest3: 65	37779	0.0182361	2.45297	0.0370258	1.84818	TRUE	0.153098	3.26583e-229	3.73329e-228	228.486	TRUE	677	1.84818																											5626	4873	10499	62	68	local_halves
Figure 4	f	F4_crest_proteins	DE-SWAN crest protein source values.	figure_source	figure10b_protein_deswan_crest_proteins_source.tsv		btd						BTD	-0.0428539	0.0142091		1.84743	higher_in_younger_half																		65							4873	5626		Crest3	Crest3: 65	37779	0.0174746	-2.45235	0.0370258	-1.84743	TRUE	-0.0486172	4.97683e-26	1.33341e-25	25.303	TRUE	677	1.84743																											5626	4873	10499	62	68	local_halves
Figure 4	f	F4_crest_proteins	DE-SWAN crest protein source values.	figure_source	figure10b_protein_deswan_crest_proteins_source.tsv		lrig1						LRIG1	0.046702	0.0142447		1.84635	higher_in_older_half																		65							4873	5626		Crest3	Crest3: 65	37779	0.0190508	2.45144	0.0370258	1.84635	TRUE	0.156222	4.39704e-243	5.27464e-242	242.357	TRUE	677	1.84635																											5626	4873	10499	62	68	local_halves
Figure 4	f	F4_crest_proteins	DE-SWAN crest protein source values.	figure_source	figure10b_protein_deswan_crest_proteins_source.tsv		itga5						ITGA5	0.0437204	0.0142509		1.84616	higher_in_older_half																		65							4873	5626		Crest3	Crest3: 65	37779	0.0178357	2.45129	0.0370258	1.84616	TRUE	0.136516	1.07722e-170	9.02328e-170	169.968	TRUE	677	1.84616																											5626	4873	10499	62	68	local_halves
Figure 4	f	F4_crest_proteins	DE-SWAN crest protein source values.	figure_source	figure10b_protein_deswan_crest_proteins_source.tsv		arsa						ARSA	0.0460514	0.014458		1.83989	higher_in_older_half																		65							4873	5626		Crest3	Crest3: 65	37779	0.0188265	2.44609	0.0375052	1.83989	TRUE	0.0931275	2.01641e-87	9.87872e-87	86.6954	TRUE	677	1.83989																											5626	4873	10499	62	68	local_halves
Figure 4	f	F4_crest_proteins	DE-SWAN crest protein source values.	figure_source	figure10b_protein_deswan_crest_proteins_source.tsv		igsf8						IGSF8	0.0457191	0.0153765		1.81314	higher_in_older_half																		65							4873	5626		Crest3	Crest3: 65	37779	0.0188627	2.42379	0.0398261	1.81314	TRUE	0.148675	1.87919e-223	2.115e-222	222.726	TRUE	677	1.81314																											5626	4873	10499	62	68	local_halves
Figure 4	f	F4_crest_proteins	DE-SWAN crest protein source values.	figure_source	figure10b_protein_deswan_crest_proteins_source.tsv		gdnf						GDNF	0.0450111	0.0154647		1.81066	higher_in_older_half																		65							4873	5626		Crest3	Crest3: 65	37779	0.0185865	2.42171	0.0399528	1.81066	TRUE	0.111263	5.11227e-123	3.1707e-122	122.291	TRUE	677	1.81066																											5626	4873	10499	62	68	local_halves
Figure 4	f	F4_crest_proteins	DE-SWAN crest protein source values.	figure_source	figure10b_protein_deswan_crest_proteins_source.tsv		timp3						TIMP3	0.0462546	0.0154733		1.81042	higher_in_older_half																		65							4873	5626		Crest3	Crest3: 65	37779	0.0191016	2.4215	0.0399528	1.81042	TRUE	0.0499553	1.61525e-27	4.43776e-27	26.7918	TRUE	677	1.81042																											5626	4873	10499	62	68	local_halves
Figure 4	f	F4_crest_proteins	DE-SWAN crest protein source values.	figure_source	figure10b_protein_deswan_crest_proteins_source.tsv		cd5						CD5	0.0451851	0.0156221		1.80626	higher_in_older_half																		65							4873	5626		Crest3	Crest3: 65	37779	0.0186868	2.41802	0.0402747	1.80626	TRUE	0.160028	9.48116e-244	1.14679e-242	243.023	TRUE	677	1.80626																											5626	4873	10499	62	68	local_halves
Figure 4	f	F4_crest_proteins	DE-SWAN crest protein source values.	figure_source	figure10b_protein_deswan_crest_proteins_source.tsv		dmd						DMD	0.0426804	0.015858		1.79975	higher_in_older_half																		65							4873	5626		Crest3	Crest3: 65	37779	0.0176909	2.41256	0.0407382	1.79975	TRUE	0.0642904	2.89705e-44	9.86553e-44	43.538	TRUE	677	1.79975																											5626	4873	10499	62	68	local_halves
Figure 4	f	F4_crest_proteins	DE-SWAN crest protein source values.	figure_source	figure10b_protein_deswan_crest_proteins_source.tsv		ncr1						NCR1	0.0464514	0.0158715		1.79938	higher_in_older_half																		65							4873	5626		Crest3	Crest3: 65	37779	0.0192564	2.41225	0.0407382	1.79938	TRUE	0.165821	3.22926e-280	4.82733e-279	279.491	TRUE	677	1.79938																											5626	4873	10499	62	68	local_halves
Figure 4	f	F4_crest_proteins	DE-SWAN crest protein source values.	figure_source	figure10b_protein_deswan_crest_proteins_source.tsv		cdsn						CDSN	0.047098	0.0158752		1.79928	higher_in_older_half																		65							4873	5626		Crest3	Crest3: 65	37779	0.0195252	2.41216	0.0407382	1.79928	TRUE	0.0571198	2.15043e-35	6.57074e-35	34.6675	TRUE	677	1.79928																											5626	4873	10499	62	68	local_halves
Figure 4	f	F4_crest_proteins	DE-SWAN crest protein source values.	figure_source	figure10b_protein_deswan_crest_proteins_source.tsv		krt18						KRT18	0.0408386	0.0159258		1.7979	higher_in_older_half																		65							4873	5626		Crest3	Crest3: 65	37779	0.0169384	2.411	0.0407952	1.7979	TRUE	0.184184	1.14878e-289	1.78123e-288	288.94	TRUE	677	1.7979																											5626	4873	10499	62	68	local_halves
Figure 4	f	F4_crest_proteins	DE-SWAN crest protein source values.	figure_source	figure10b_protein_deswan_crest_proteins_source.tsv		fbp1						FBP1	0.0440353	0.0159463		1.79734	higher_in_older_half																		65							4873	5626		Crest3	Crest3: 65	37779	0.0182679	2.41053	0.0407952	1.79734	TRUE	0.065634	1.85305e-43	6.23746e-43	42.7321	TRUE	677	1.79734																											5626	4873	10499	62	68	local_halves
Figure 4	f	F4_crest_proteins	DE-SWAN crest protein source values.	figure_source	figure10b_protein_deswan_crest_proteins_source.tsv		il6r						IL6R	-0.0459362	0.0159946		1.79603	higher_in_younger_half																		65							4873	5626		Crest3	Crest3: 65	37779	0.0190652	-2.40943	0.040856	-1.79603	TRUE	0.0295154	1.25428e-10	2.58574e-10	9.9016	TRUE	677	1.79603																											5626	4873	10499	62	68	local_halves
Figure 4	f	F4_crest_proteins	DE-SWAN crest protein source values.	figure_source	figure10b_protein_deswan_crest_proteins_source.tsv		cpxm1						CPXM1	0.0468019	0.0160283		1.79511	higher_in_older_half																		65							4873	5626		Crest3	Crest3: 65	37779	0.0194306	2.40866	0.0408795	1.79511	TRUE	0.0331281	4.86248e-13	1.05619e-12	12.3131	TRUE	677	1.79511																											5626	4873	10499	62	68	local_halves
Figure 4	f	F4_crest_proteins	DE-SWAN crest protein source values.	figure_source	figure10b_protein_deswan_crest_proteins_source.tsv		zbtb17						ZBTB17	0.0458065	0.0161113		1.79287	higher_in_older_half																		65							4873	5626		Crest3	Crest3: 65	37779	0.0190323	2.40678	0.0410284	1.79287	TRUE	0.126414	4.23303e-164	3.41809e-163	163.373	TRUE	677	1.79287																											5626	4873	10499	62	68	local_halves
Figure 4	f	F4_crest_proteins	DE-SWAN crest protein source values.	figure_source	figure10b_protein_deswan_crest_proteins_source.tsv		calb2						CALB2	0.0418552	0.0163587		1.78625	higher_in_older_half																		65							4873	5626		Crest3	Crest3: 65	37779	0.0174309	2.4012	0.0415951	1.78625	TRUE	0.101011	1.33427e-92	6.76418e-92	91.8748	TRUE	677	1.78625																											5626	4873	10499	62	68	local_halves
Figure 4	f	F4_crest_proteins	DE-SWAN crest protein source values.	figure_source	figure10b_protein_deswan_crest_proteins_source.tsv		ctsc						CTSC	0.0444179	0.0167639		1.77562	higher_in_older_half																		65							4873	5626		Crest3	Crest3: 65	37779	0.0185676	2.39223	0.0425604	1.77562	TRUE	0.0528546	1.49947e-29	4.24777e-29	28.8241	TRUE	677	1.77562																											5626	4873	10499	62	68	local_halves
Figure 4	f	F4_crest_proteins	DE-SWAN crest protein source values.	figure_source	figure10b_protein_deswan_crest_proteins_source.tsv		adgrd1						ADGRD1	0.0384147	0.0168116		1.77439	higher_in_older_half																		65							4873	5626		Crest3	Crest3: 65	37779	0.0160651	2.39119	0.0426166	1.77439	TRUE	0.106831	6.78398e-97	3.52501e-96	96.1685	TRUE	677	1.77439																											5626	4873	10499	62	68	local_halves
Figure 4	f	F4_crest_proteins	DE-SWAN crest protein source values.	figure_source	figure10b_protein_deswan_crest_proteins_source.tsv		tnc						TNC	0.0461618	0.016964		1.77047	higher_in_older_half																		65							4873	5626		Crest3	Crest3: 65	37779	0.0193318	2.38787	0.0429377	1.77047	TRUE	0.0809286	2.10741e-69	9.06063e-69	68.6763	TRUE	677	1.77047																											5626	4873	10499	62	68	local_halves
Figure 4	f	F4_crest_proteins	DE-SWAN crest protein source values.	figure_source	figure10b_protein_deswan_crest_proteins_source.tsv		fgf23						FGF23	0.0408134	0.017033		1.76871	higher_in_older_half																		65							4873	5626		Crest3	Crest3: 65	37779	0.0171027	2.38638	0.0430471	1.76871	TRUE	0.177399	0	0	311.018	TRUE	677	1.76871																											5626	4873	10499	62	68	local_halves
Figure 4	f	F4_crest_proteins	DE-SWAN crest protein source values.	figure_source	figure10b_protein_deswan_crest_proteins_source.tsv		lilrb2						LILRB2	0.04539	0.0173572		1.76052	higher_in_older_half																		65							4873	5626		Crest3	Crest3: 65	37779	0.019076	2.37943	0.0437999	1.76052	TRUE	0.124415	9.13111e-157	6.97033e-156	156.039	TRUE	677	1.76052																											5626	4873	10499	62	68	local_halves
Figure 4	f	F4_crest_proteins	DE-SWAN crest protein source values.	figure_source	figure10b_protein_deswan_crest_proteins_source.tsv		s100a11						S100A11	0.0441651	0.0176366		1.75358	higher_in_older_half																		65							4873	5626		Crest3	Crest3: 65	37779	0.0186073	2.37354	0.0444132	1.75358	TRUE	0.0675125	1.18589e-47	4.18506e-47	46.926	TRUE	677	1.75358																											5626	4873	10499	62	68	local_halves
Figure 4	f	F4_crest_proteins	DE-SWAN crest protein source values.	figure_source	figure10b_protein_deswan_crest_proteins_source.tsv		il17ra						IL17RA	-0.0463485	0.0176535		1.75317	higher_in_younger_half																		65							4873	5626		Crest3	Crest3: 65	37779	0.0195301	-2.37318	0.0444132	-1.75317	TRUE	0.0337624	1.37158e-13	3.02205e-13	12.8628	TRUE	677	1.75317																											5626	4873	10499	62	68	local_halves
Figure 4	f	F4_crest_proteins	DE-SWAN crest protein source values.	figure_source	figure10b_protein_deswan_crest_proteins_source.tsv		ccl17						CCL17	0.0447406	0.0183503		1.73636	higher_in_older_half																		65							4873	5626		Crest3	Crest3: 65	37779	0.0189672	2.35884	0.046097	1.73636	TRUE	0.0535048	1.06294e-30	3.06781e-30	29.9735	TRUE	677	1.73636																											5626	4873	10499	62	68	local_halves
Figure 4	f	F4_crest_proteins	DE-SWAN crest protein source values.	figure_source	figure10b_protein_deswan_crest_proteins_source.tsv		ahcy						AHCY	0.0443809	0.0184292		1.73449	higher_in_older_half																		65							4873	5626		Crest3	Crest3: 65	37779	0.0188274	2.35725	0.0462041	1.73449	TRUE	0.0532313	7.31225e-31	2.11881e-30	30.1359	TRUE	677	1.73449																											5626	4873	10499	62	68	local_halves
Figure 4	f	F4_crest_proteins	DE-SWAN crest protein source values.	figure_source	figure10b_protein_deswan_crest_proteins_source.tsv		pdia3						PDIA3	0.0430836	0.0184735		1.73345	higher_in_older_half																		65							4873	5626		Crest3	Crest3: 65	37779	0.018284	2.35636	0.0462041	1.73345	TRUE	0.0899065	1.11656e-85	5.36207e-85	84.9521	TRUE	677	1.73345																											5626	4873	10499	62	68	local_halves
Figure 4	f	F4_crest_proteins	DE-SWAN crest protein source values.	figure_source	figure10b_protein_deswan_crest_proteins_source.tsv		acrv1						ACRV1	0.0317132	0.0184761		1.73339	higher_in_older_half																		65							4873	5626		Crest3	Crest3: 65	37779	0.0134589	2.3563	0.0462041	1.73339	TRUE	0.0762826	1.27942e-29	3.63147e-29	28.893	TRUE	677	1.73339																											5626	4873	10499	62	68	local_halves
Figure 4	f	F4_crest_proteins	DE-SWAN crest protein source values.	figure_source	figure10b_protein_deswan_crest_proteins_source.tsv		dipk2b						DIPK2B	0.0405824	0.018616		1.73011	higher_in_older_half																		65							4873	5626		Crest3	Crest3: 65	37779	0.0172434	2.3535	0.0464473	1.73011	TRUE	0.0456272	2.77839e-21	6.94599e-21	20.5562	TRUE	677	1.73011																											5626	4873	10499	62	68	local_halves
Figure 4	f	F4_crest_proteins	DE-SWAN crest protein source values.	figure_source	figure10b_protein_deswan_crest_proteins_source.tsv		ca3						CA3	0.0437146	0.0186341		1.72969	higher_in_older_half																		65							4873	5626		Crest3	Crest3: 65	37779	0.0185771	2.35314	0.0464473	1.72969	TRUE	0.0203531	1.47947e-05	2.58864e-05	4.82989	TRUE	677	1.72969																											5626	4873	10499	62	68	local_halves
Figure 4	f	F4_crest_proteins	DE-SWAN crest protein source values.	figure_source	figure10b_protein_deswan_crest_proteins_source.tsv		ermap						ERMAP	0.0400108	0.0186579		1.72914	higher_in_older_half																		65							4873	5626		Crest3	Crest3: 65	37779	0.0170066	2.35266	0.0464473	1.72914	TRUE	0.0820812	3.54169e-67	1.50277e-66	66.4508	TRUE	677	1.72914																											5626	4873	10499	62	68	local_halves
Figure 4	f	F4_crest_proteins	DE-SWAN crest protein source values.	figure_source	figure10b_protein_deswan_crest_proteins_source.tsv		ddx58						DDX58	0.0436713	0.0186847		1.72851	higher_in_older_half																		65							4873	5626		Crest3	Crest3: 65	37779	0.0185667	2.35213	0.0464473	1.72851	TRUE	0.0477297	1.82816e-25	4.86231e-25	24.738	TRUE	677	1.72851																											5626	4873	10499	62	68	local_halves
Figure 4	f	F4_crest_proteins	DE-SWAN crest protein source values.	figure_source	figure10b_protein_deswan_crest_proteins_source.tsv		dnpep						DNPEP	0.0399226	0.0187397		1.72724	higher_in_older_half																		65							4873	5626		Crest3	Crest3: 65	37779	0.0169808	2.35104	0.0465146	1.72724	TRUE	0.044845	3.83521e-22	9.72143e-22	21.4162	TRUE	677	1.72724																											5626	4873	10499	62	68	local_halves
Figure 4	f	F4_crest_proteins	DE-SWAN crest protein source values.	figure_source	figure10b_protein_deswan_crest_proteins_source.tsv		cwc15						CWC15	0.0398973	0.0192596		1.71535	higher_in_older_half																		65							4873	5626		Crest3	Crest3: 65	37779	0.0170441	2.34083	0.0477341	1.71535	TRUE	0.0737974	4.94162e-58	1.90037e-57	57.3061	TRUE	677	1.71535																											5626	4873	10499	62	68	local_halves
Figure 4	f	F4_crest_proteins	DE-SWAN crest protein source values.	figure_source	figure10b_protein_deswan_crest_proteins_source.tsv		wfikkn1						WFIKKN1	-0.0426044	0.0195528		1.70879	higher_in_younger_half																		65							4873	5626		Crest3	Crest3: 65	37779	0.0182446	-2.33518	0.0483889	-1.70879	TRUE	-0.0726318	1.96203e-49	7.06087e-49	48.7073	TRUE	677	1.70879																											5626	4873	10499	62	68	local_halves
Figure 4	f	F4_crest_proteins	DE-SWAN crest protein source values.	figure_source	figure10b_protein_deswan_crest_proteins_source.tsv		psmd1						PSMD1	0.0419492	0.0198906		1.70135	higher_in_older_half																		65							4873	5626		Crest3	Crest3: 65	37779	0.0180135	2.32876	0.0491519	1.70135	TRUE	0.0203623	9.31252e-06	1.65021e-05	5.03093	TRUE	677	1.70135																											5626	4873	10499	62	68	local_halves
Figure 4	f	F4_crest_proteins	DE-SWAN crest protein source values.	figure_source	figure10b_protein_deswan_crest_proteins_source.tsv		gpr37						GPR37	0.043433	0.0202386		1.69382	higher_in_older_half																		65							4873	5626		Crest3	Crest3: 65	37779	0.018703	2.32225	0.049938	1.69382	TRUE	0.17789	0	6.66812e-308	308.408	TRUE	677	1.69382																											5626	4873	10499	62	68	local_halves
Figure 4	f	F4_crest_proteins	DE-SWAN crest protein source values.	figure_source	figure10b_protein_deswan_crest_proteins_source.tsv		cant1						CANT1	0.0441871	0.0202768		1.693	higher_in_older_half																		65							4873	5626		Crest3	Crest3: 65	37779	0.0190335	2.32154	0.0499582	1.693	TRUE	0.132687	4.61627e-180	4.11512e-179	179.336	TRUE	677	1.693																											5626	4873	10499	62	68	local_halves
Figure 4	f	F4_deswan_threshold_counts	DE-SWAN significant-protein counts across q-value thresholds.	figure_source	figure10c_protein_deswan_threshold_counts_source.tsv																															40		0	0	0																																																					0.0001	q < 0.0001
Figure 4	f	F4_deswan_threshold_counts	DE-SWAN significant-protein counts across q-value thresholds.	figure_source	figure10c_protein_deswan_threshold_counts_source.tsv																															41		0	0	0																																																					0.0001	q < 0.0001
Figure 4	f	F4_deswan_threshold_counts	DE-SWAN significant-protein counts across q-value thresholds.	figure_source	figure10c_protein_deswan_threshold_counts_source.tsv																															42		3	3	0																																																					0.0001	q < 0.0001
Figure 4	f	F4_deswan_threshold_counts	DE-SWAN significant-protein counts across q-value thresholds.	figure_source	figure10c_protein_deswan_threshold_counts_source.tsv																															43		11	11	0																																																					0.0001	q < 0.0001
Figure 4	f	F4_deswan_threshold_counts	DE-SWAN significant-protein counts across q-value thresholds.	figure_source	figure10c_protein_deswan_threshold_counts_source.tsv																															44		51	51	0																																																					0.0001	q < 0.0001
Figure 4	f	F4_deswan_threshold_counts	DE-SWAN significant-protein counts across q-value thresholds.	figure_source	figure10c_protein_deswan_threshold_counts_source.tsv																															45		21	19	2																																																					0.0001	q < 0.0001
Figure 4	f	F4_deswan_threshold_counts	DE-SWAN significant-protein counts across q-value thresholds.	figure_source	figure10c_protein_deswan_threshold_counts_source.tsv																															46		37	34	3																																																					0.0001	q < 0.0001
Figure 4	f	F4_deswan_threshold_counts	DE-SWAN significant-protein counts across q-value thresholds.	figure_source	figure10c_protein_deswan_threshold_counts_source.tsv																															47		42	35	7																																																					0.0001	q < 0.0001
Figure 4	f	F4_deswan_threshold_counts	DE-SWAN significant-protein counts across q-value thresholds.	figure_source	figure10c_protein_deswan_threshold_counts_source.tsv																															48		98	89	9																																																					0.0001	q < 0.0001
Figure 4	f	F4_deswan_threshold_counts	DE-SWAN significant-protein counts across q-value thresholds.	figure_source	figure10c_protein_deswan_threshold_counts_source.tsv																															49		170	158	12																																																					0.0001	q < 0.0001
Figure 4	f	F4_deswan_threshold_counts	DE-SWAN significant-protein counts across q-value thresholds.	figure_source	figure10c_protein_deswan_threshold_counts_source.tsv																															50		265	253	12																																																					0.0001	q < 0.0001
Figure 4	f	F4_deswan_threshold_counts	DE-SWAN significant-protein counts across q-value thresholds.	figure_source	figure10c_protein_deswan_threshold_counts_source.tsv																															51		227	215	12																																																					0.0001	q < 0.0001
Figure 4	f	F4_deswan_threshold_counts	DE-SWAN significant-protein counts across q-value thresholds.	figure_source	figure10c_protein_deswan_threshold_counts_source.tsv																															52		250	238	12																																																					0.0001	q < 0.0001
Figure 4	f	F4_deswan_threshold_counts	DE-SWAN significant-protein counts across q-value thresholds.	figure_source	figure10c_protein_deswan_threshold_counts_source.tsv																															53		156	143	13																																																					0.0001	q < 0.0001
Figure 4	f	F4_deswan_threshold_counts	DE-SWAN significant-protein counts across q-value thresholds.	figure_source	figure10c_protein_deswan_threshold_counts_source.tsv																															54		125	114	11																																																					0.0001	q < 0.0001
Figure 4	f	F4_deswan_threshold_counts	DE-SWAN significant-protein counts across q-value thresholds.	figure_source	figure10c_protein_deswan_threshold_counts_source.tsv																															55		130	122	8																																																					0.0001	q < 0.0001
Figure 4	f	F4_deswan_threshold_counts	DE-SWAN significant-protein counts across q-value thresholds.	figure_source	figure10c_protein_deswan_threshold_counts_source.tsv																															56		205	203	2																																																					0.0001	q < 0.0001
Figure 4	f	F4_deswan_threshold_counts	DE-SWAN significant-protein counts across q-value thresholds.	figure_source	figure10c_protein_deswan_threshold_counts_source.tsv																															57		254	251	3																																																					0.0001	q < 0.0001
Figure 4	f	F4_deswan_threshold_counts	DE-SWAN significant-protein counts across q-value thresholds.	figure_source	figure10c_protein_deswan_threshold_counts_source.tsv																															58		151	149	2																																																					0.0001	q < 0.0001
Figure 4	f	F4_deswan_threshold_counts	DE-SWAN significant-protein counts across q-value thresholds.	figure_source	figure10c_protein_deswan_threshold_counts_source.tsv																															59		137	130	7																																																					0.0001	q < 0.0001
Figure 4	f	F4_deswan_threshold_counts	DE-SWAN significant-protein counts across q-value thresholds.	figure_source	figure10c_protein_deswan_threshold_counts_source.tsv																															60		160	153	7																																																					0.0001	q < 0.0001
Figure 4	f	F4_deswan_threshold_counts	DE-SWAN significant-protein counts across q-value thresholds.	figure_source	figure10c_protein_deswan_threshold_counts_source.tsv																															61		177	172	5																																																					0.0001	q < 0.0001
Figure 4	f	F4_deswan_threshold_counts	DE-SWAN significant-protein counts across q-value thresholds.	figure_source	figure10c_protein_deswan_threshold_counts_source.tsv																															62		172	157	15																																																					0.0001	q < 0.0001
Figure 4	f	F4_deswan_threshold_counts	DE-SWAN significant-protein counts across q-value thresholds.	figure_source	figure10c_protein_deswan_threshold_counts_source.tsv																															63		253	228	25																																																					0.0001	q < 0.0001
Figure 4	f	F4_deswan_threshold_counts	DE-SWAN significant-protein counts across q-value thresholds.	figure_source	figure10c_protein_deswan_threshold_counts_source.tsv																															64		277	244	33																																																					0.0001	q < 0.0001
Figure 4	f	F4_deswan_threshold_counts	DE-SWAN significant-protein counts across q-value thresholds.	figure_source	figure10c_protein_deswan_threshold_counts_source.tsv																															65		293	275	18																																																					0.0001	q < 0.0001
Figure 4	f	F4_deswan_threshold_counts	DE-SWAN significant-protein counts across q-value thresholds.	figure_source	figure10c_protein_deswan_threshold_counts_source.tsv																															66		250	237	13																																																					0.0001	q < 0.0001
Figure 4	f	F4_deswan_threshold_counts	DE-SWAN significant-protein counts across q-value thresholds.	figure_source	figure10c_protein_deswan_threshold_counts_source.tsv																															67		263	253	10																																																					0.0001	q < 0.0001
Figure 4	f	F4_deswan_threshold_counts	DE-SWAN significant-protein counts across q-value thresholds.	figure_source	figure10c_protein_deswan_threshold_counts_source.tsv																															68		127	125	2																																																					0.0001	q < 0.0001
Figure 4	f	F4_deswan_threshold_counts	DE-SWAN significant-protein counts across q-value thresholds.	figure_source	figure10c_protein_deswan_threshold_counts_source.tsv																															69		8	8	0																																																					0.0001	q < 0.0001
Figure 4	f	F4_deswan_threshold_counts	DE-SWAN significant-protein counts across q-value thresholds.	figure_source	figure10c_protein_deswan_threshold_counts_source.tsv																															40		0	0	0																																																					0.001	q < 0.001
Figure 4	f	F4_deswan_threshold_counts	DE-SWAN significant-protein counts across q-value thresholds.	figure_source	figure10c_protein_deswan_threshold_counts_source.tsv																															41		0	0	0																																																					0.001	q < 0.001
Figure 4	f	F4_deswan_threshold_counts	DE-SWAN significant-protein counts across q-value thresholds.	figure_source	figure10c_protein_deswan_threshold_counts_source.tsv																															42		8	8	0																																																					0.001	q < 0.001
Figure 4	f	F4_deswan_threshold_counts	DE-SWAN significant-protein counts across q-value thresholds.	figure_source	figure10c_protein_deswan_threshold_counts_source.tsv																															43		18	17	1																																																					0.001	q < 0.001
Figure 4	f	F4_deswan_threshold_counts	DE-SWAN significant-protein counts across q-value thresholds.	figure_source	figure10c_protein_deswan_threshold_counts_source.tsv																															44		104	102	2																																																					0.001	q < 0.001
Figure 4	f	F4_deswan_threshold_counts	DE-SWAN significant-protein counts across q-value thresholds.	figure_source	figure10c_protein_deswan_threshold_counts_source.tsv																															45		43	38	5																																																					0.001	q < 0.001
Figure 4	f	F4_deswan_threshold_counts	DE-SWAN significant-protein counts across q-value thresholds.	figure_source	figure10c_protein_deswan_threshold_counts_source.tsv																															46		75	66	9																																																					0.001	q < 0.001
Figure 4	f	F4_deswan_threshold_counts	DE-SWAN significant-protein counts across q-value thresholds.	figure_source	figure10c_protein_deswan_threshold_counts_source.tsv																															47		75	64	11																																																					0.001	q < 0.001
Figure 4	f	F4_deswan_threshold_counts	DE-SWAN significant-protein counts across q-value thresholds.	figure_source	figure10c_protein_deswan_threshold_counts_source.tsv																															48		139	126	13																																																					0.001	q < 0.001
Figure 4	f	F4_deswan_threshold_counts	DE-SWAN significant-protein counts across q-value thresholds.	figure_source	figure10c_protein_deswan_threshold_counts_source.tsv																															49		245	231	14																																																					0.001	q < 0.001
Figure 4	f	F4_deswan_threshold_counts	DE-SWAN significant-protein counts across q-value thresholds.	figure_source	figure10c_protein_deswan_threshold_counts_source.tsv																															50		384	370	14																																																					0.001	q < 0.001
Figure 4	f	F4_deswan_threshold_counts	DE-SWAN significant-protein counts across q-value thresholds.	figure_source	figure10c_protein_deswan_threshold_counts_source.tsv																															51		315	302	13																																																					0.001	q < 0.001
Figure 4	f	F4_deswan_threshold_counts	DE-SWAN significant-protein counts across q-value thresholds.	figure_source	figure10c_protein_deswan_threshold_counts_source.tsv																															52		357	343	14																																																					0.001	q < 0.001
Figure 4	f	F4_deswan_threshold_counts	DE-SWAN significant-protein counts across q-value thresholds.	figure_source	figure10c_protein_deswan_threshold_counts_source.tsv																															53		237	218	19																																																					0.001	q < 0.001
Figure 4	f	F4_deswan_threshold_counts	DE-SWAN significant-protein counts across q-value thresholds.	figure_source	figure10c_protein_deswan_threshold_counts_source.tsv																															54		198	182	16																																																					0.001	q < 0.001
Figure 4	f	F4_deswan_threshold_counts	DE-SWAN significant-protein counts across q-value thresholds.	figure_source	figure10c_protein_deswan_threshold_counts_source.tsv																															55		189	180	9																																																					0.001	q < 0.001
Figure 4	f	F4_deswan_threshold_counts	DE-SWAN significant-protein counts across q-value thresholds.	figure_source	figure10c_protein_deswan_threshold_counts_source.tsv																															56		302	299	3																																																					0.001	q < 0.001
Figure 4	f	F4_deswan_threshold_counts	DE-SWAN significant-protein counts across q-value thresholds.	figure_source	figure10c_protein_deswan_threshold_counts_source.tsv																															57		346	343	3																																																					0.001	q < 0.001
Figure 4	f	F4_deswan_threshold_counts	DE-SWAN significant-protein counts across q-value thresholds.	figure_source	figure10c_protein_deswan_threshold_counts_source.tsv																															58		232	224	8																																																					0.001	q < 0.001
Figure 4	f	F4_deswan_threshold_counts	DE-SWAN significant-protein counts across q-value thresholds.	figure_source	figure10c_protein_deswan_threshold_counts_source.tsv																															59		196	181	15																																																					0.001	q < 0.001
Figure 4	f	F4_deswan_threshold_counts	DE-SWAN significant-protein counts across q-value thresholds.	figure_source	figure10c_protein_deswan_threshold_counts_source.tsv																															60		221	207	14																																																					0.001	q < 0.001
Figure 4	f	F4_deswan_threshold_counts	DE-SWAN significant-protein counts across q-value thresholds.	figure_source	figure10c_protein_deswan_threshold_counts_source.tsv																															61		244	233	11																																																					0.001	q < 0.001
Figure 4	f	F4_deswan_threshold_counts	DE-SWAN significant-protein counts across q-value thresholds.	figure_source	figure10c_protein_deswan_threshold_counts_source.tsv																															62		249	224	25																																																					0.001	q < 0.001
Figure 4	f	F4_deswan_threshold_counts	DE-SWAN significant-protein counts across q-value thresholds.	figure_source	figure10c_protein_deswan_threshold_counts_source.tsv																															63		346	310	36																																																					0.001	q < 0.001
Figure 4	f	F4_deswan_threshold_counts	DE-SWAN significant-protein counts across q-value thresholds.	figure_source	figure10c_protein_deswan_threshold_counts_source.tsv																															64		359	316	43																																																					0.001	q < 0.001
Figure 4	f	F4_deswan_threshold_counts	DE-SWAN significant-protein counts across q-value thresholds.	figure_source	figure10c_protein_deswan_threshold_counts_source.tsv																															65		379	351	28																																																					0.001	q < 0.001
Figure 4	f	F4_deswan_threshold_counts	DE-SWAN significant-protein counts across q-value thresholds.	figure_source	figure10c_protein_deswan_threshold_counts_source.tsv																															66		330	304	26																																																					0.001	q < 0.001
Figure 4	f	F4_deswan_threshold_counts	DE-SWAN significant-protein counts across q-value thresholds.	figure_source	figure10c_protein_deswan_threshold_counts_source.tsv																															67		327	313	14																																																					0.001	q < 0.001
Figure 4	f	F4_deswan_threshold_counts	DE-SWAN significant-protein counts across q-value thresholds.	figure_source	figure10c_protein_deswan_threshold_counts_source.tsv																															68		194	187	7																																																					0.001	q < 0.001
Figure 4	f	F4_deswan_threshold_counts	DE-SWAN significant-protein counts across q-value thresholds.	figure_source	figure10c_protein_deswan_threshold_counts_source.tsv																															69		27	27	0																																																					0.001	q < 0.001
Figure 4	f	F4_deswan_threshold_counts	DE-SWAN significant-protein counts across q-value thresholds.	figure_source	figure10c_protein_deswan_threshold_counts_source.tsv																															40		0	0	0																																																					0.01	q < 0.01
Figure 4	f	F4_deswan_threshold_counts	DE-SWAN significant-protein counts across q-value thresholds.	figure_source	figure10c_protein_deswan_threshold_counts_source.tsv																															41		0	0	0																																																					0.01	q < 0.01
Figure 4	f	F4_deswan_threshold_counts	DE-SWAN significant-protein counts across q-value thresholds.	figure_source	figure10c_protein_deswan_threshold_counts_source.tsv																															42		20	20	0																																																					0.01	q < 0.01
Figure 4	f	F4_deswan_threshold_counts	DE-SWAN significant-protein counts across q-value thresholds.	figure_source	figure10c_protein_deswan_threshold_counts_source.tsv																															43		48	43	5																																																					0.01	q < 0.01
Figure 4	f	F4_deswan_threshold_counts	DE-SWAN significant-protein counts across q-value thresholds.	figure_source	figure10c_protein_deswan_threshold_counts_source.tsv																															44		185	179	6																																																					0.01	q < 0.01
Figure 4	f	F4_deswan_threshold_counts	DE-SWAN significant-protein counts across q-value thresholds.	figure_source	figure10c_protein_deswan_threshold_counts_source.tsv																															45		103	94	9																																																					0.01	q < 0.01
Figure 4	f	F4_deswan_threshold_counts	DE-SWAN significant-protein counts across q-value thresholds.	figure_source	figure10c_protein_deswan_threshold_counts_source.tsv																															46		148	133	15																																																					0.01	q < 0.01
Figure 4	f	F4_deswan_threshold_counts	DE-SWAN significant-protein counts across q-value thresholds.	figure_source	figure10c_protein_deswan_threshold_counts_source.tsv																															47		130	111	19																																																					0.01	q < 0.01
Figure 4	f	F4_deswan_threshold_counts	DE-SWAN significant-protein counts across q-value thresholds.	figure_source	figure10c_protein_deswan_threshold_counts_source.tsv																															48		234	209	25																																																					0.01	q < 0.01
Figure 4	f	F4_deswan_threshold_counts	DE-SWAN significant-protein counts across q-value thresholds.	figure_source	figure10c_protein_deswan_threshold_counts_source.tsv																															49		371	354	17																																																					0.01	q < 0.01
Figure 4	f	F4_deswan_threshold_counts	DE-SWAN significant-protein counts across q-value thresholds.	figure_source	figure10c_protein_deswan_threshold_counts_source.tsv																															50		556	541	15																																																					0.01	q < 0.01
Figure 4	f	F4_deswan_threshold_counts	DE-SWAN significant-protein counts across q-value thresholds.	figure_source	figure10c_protein_deswan_threshold_counts_source.tsv																															51		493	476	17																																																					0.01	q < 0.01
Figure 4	f	F4_deswan_threshold_counts	DE-SWAN significant-protein counts across q-value thresholds.	figure_source	figure10c_protein_deswan_threshold_counts_source.tsv																															52		533	515	18																																																					0.01	q < 0.01
Figure 4	f	F4_deswan_threshold_counts	DE-SWAN significant-protein counts across q-value thresholds.	figure_source	figure10c_protein_deswan_threshold_counts_source.tsv																															53		361	334	27																																																					0.01	q < 0.01
Figure 4	f	F4_deswan_threshold_counts	DE-SWAN significant-protein counts across q-value thresholds.	figure_source	figure10c_protein_deswan_threshold_counts_source.tsv																															54		315	291	24																																																					0.01	q < 0.01
Figure 4	f	F4_deswan_threshold_counts	DE-SWAN significant-protein counts across q-value thresholds.	figure_source	figure10c_protein_deswan_threshold_counts_source.tsv																															55		299	282	17																																																					0.01	q < 0.01
Figure 4	f	F4_deswan_threshold_counts	DE-SWAN significant-protein counts across q-value thresholds.	figure_source	figure10c_protein_deswan_threshold_counts_source.tsv																															56		440	433	7																																																					0.01	q < 0.01
Figure 4	f	F4_deswan_threshold_counts	DE-SWAN significant-protein counts across q-value thresholds.	figure_source	figure10c_protein_deswan_threshold_counts_source.tsv																															57		472	466	6																																																					0.01	q < 0.01
Figure 4	f	F4_deswan_threshold_counts	DE-SWAN significant-protein counts across q-value thresholds.	figure_source	figure10c_protein_deswan_threshold_counts_source.tsv																															58		352	338	14																																																					0.01	q < 0.01
Figure 4	f	F4_deswan_threshold_counts	DE-SWAN significant-protein counts across q-value thresholds.	figure_source	figure10c_protein_deswan_threshold_counts_source.tsv																															59		302	273	29																																																					0.01	q < 0.01
Figure 4	f	F4_deswan_threshold_counts	DE-SWAN significant-protein counts across q-value thresholds.	figure_source	figure10c_protein_deswan_threshold_counts_source.tsv																															60		325	290	35																																																					0.01	q < 0.01
Figure 4	f	F4_deswan_threshold_counts	DE-SWAN significant-protein counts across q-value thresholds.	figure_source	figure10c_protein_deswan_threshold_counts_source.tsv																															61		356	328	28																																																					0.01	q < 0.01
Figure 4	f	F4_deswan_threshold_counts	DE-SWAN significant-protein counts across q-value thresholds.	figure_source	figure10c_protein_deswan_threshold_counts_source.tsv																															62		380	333	47																																																					0.01	q < 0.01
Figure 4	f	F4_deswan_threshold_counts	DE-SWAN significant-protein counts across q-value thresholds.	figure_source	figure10c_protein_deswan_threshold_counts_source.tsv																															63		449	402	47																																																					0.01	q < 0.01
Figure 4	f	F4_deswan_threshold_counts	DE-SWAN significant-protein counts across q-value thresholds.	figure_source	figure10c_protein_deswan_threshold_counts_source.tsv																															64		461	400	61																																																					0.01	q < 0.01
Figure 4	f	F4_deswan_threshold_counts	DE-SWAN significant-protein counts across q-value thresholds.	figure_source	figure10c_protein_deswan_threshold_counts_source.tsv																															65		527	482	45																																																					0.01	q < 0.01
Figure 4	f	F4_deswan_threshold_counts	DE-SWAN significant-protein counts across q-value thresholds.	figure_source	figure10c_protein_deswan_threshold_counts_source.tsv																															66		460	417	43																																																					0.01	q < 0.01
Figure 4	f	F4_deswan_threshold_counts	DE-SWAN significant-protein counts across q-value thresholds.	figure_source	figure10c_protein_deswan_threshold_counts_source.tsv																															67		446	415	31																																																					0.01	q < 0.01
Figure 4	f	F4_deswan_threshold_counts	DE-SWAN significant-protein counts across q-value thresholds.	figure_source	figure10c_protein_deswan_threshold_counts_source.tsv																															68		332	308	24																																																					0.01	q < 0.01
Figure 4	f	F4_deswan_threshold_counts	DE-SWAN significant-protein counts across q-value thresholds.	figure_source	figure10c_protein_deswan_threshold_counts_source.tsv																															69		44	44	0																																																					0.01	q < 0.01
Figure 4	f	F4_deswan_threshold_counts	DE-SWAN significant-protein counts across q-value thresholds.	figure_source	figure10c_protein_deswan_threshold_counts_source.tsv																															40		0	0	0																																																					0.05	q < 0.05
Figure 4	f	F4_deswan_threshold_counts	DE-SWAN significant-protein counts across q-value thresholds.	figure_source	figure10c_protein_deswan_threshold_counts_source.tsv																															41		0	0	0																																																					0.05	q < 0.05
Figure 4	f	F4_deswan_threshold_counts	DE-SWAN significant-protein counts across q-value thresholds.	figure_source	figure10c_protein_deswan_threshold_counts_source.tsv																															42		34	32	2																																																					0.05	q < 0.05
Figure 4	f	F4_deswan_threshold_counts	DE-SWAN significant-protein counts across q-value thresholds.	figure_source	figure10c_protein_deswan_threshold_counts_source.tsv																															43		113	98	15																																																					0.05	q < 0.05
Figure 4	f	F4_deswan_threshold_counts	DE-SWAN significant-protein counts across q-value thresholds.	figure_source	figure10c_protein_deswan_threshold_counts_source.tsv																															44		291	272	19																																																					0.05	q < 0.05
Figure 4	f	F4_deswan_threshold_counts	DE-SWAN significant-protein counts across q-value thresholds.	figure_source	figure10c_protein_deswan_threshold_counts_source.tsv																															45		167	154	13																																																					0.05	q < 0.05
Figure 4	f	F4_deswan_threshold_counts	DE-SWAN significant-protein counts across q-value thresholds.	figure_source	figure10c_protein_deswan_threshold_counts_source.tsv																															46		304	259	45																																																					0.05	q < 0.05
Figure 4	f	F4_deswan_threshold_counts	DE-SWAN significant-protein counts across q-value thresholds.	figure_source	figure10c_protein_deswan_threshold_counts_source.tsv																															47		244	200	44																																																					0.05	q < 0.05
Figure 4	f	F4_deswan_threshold_counts	DE-SWAN significant-protein counts across q-value thresholds.	figure_source	figure10c_protein_deswan_threshold_counts_source.tsv																															48		364	327	37																																																					0.05	q < 0.05
Figure 4	f	F4_deswan_threshold_counts	DE-SWAN significant-protein counts across q-value thresholds.	figure_source	figure10c_protein_deswan_threshold_counts_source.tsv																															49		514	488	26																																																					0.05	q < 0.05
Figure 4	f	F4_deswan_threshold_counts	DE-SWAN significant-protein counts across q-value thresholds.	figure_source	figure10c_protein_deswan_threshold_counts_source.tsv																															50		796	769	27																																																					0.05	q < 0.05
Figure 4	f	F4_deswan_threshold_counts	DE-SWAN significant-protein counts across q-value thresholds.	figure_source	figure10c_protein_deswan_threshold_counts_source.tsv																															51		691	662	29																																																					0.05	q < 0.05
Figure 4	f	F4_deswan_threshold_counts	DE-SWAN significant-protein counts across q-value thresholds.	figure_source	figure10c_protein_deswan_threshold_counts_source.tsv																															52		730	706	24																																																					0.05	q < 0.05
Figure 4	f	F4_deswan_threshold_counts	DE-SWAN significant-protein counts across q-value thresholds.	figure_source	figure10c_protein_deswan_threshold_counts_source.tsv																															53		484	443	41																																																					0.05	q < 0.05
Figure 4	f	F4_deswan_threshold_counts	DE-SWAN significant-protein counts across q-value thresholds.	figure_source	figure10c_protein_deswan_threshold_counts_source.tsv																															54		483	442	41																																																					0.05	q < 0.05
Figure 4	f	F4_deswan_threshold_counts	DE-SWAN significant-protein counts across q-value thresholds.	figure_source	figure10c_protein_deswan_threshold_counts_source.tsv																															55		405	380	25																																																					0.05	q < 0.05
Figure 4	f	F4_deswan_threshold_counts	DE-SWAN significant-protein counts across q-value thresholds.	figure_source	figure10c_protein_deswan_threshold_counts_source.tsv																															56		609	593	16																																																					0.05	q < 0.05
Figure 4	f	F4_deswan_threshold_counts	DE-SWAN significant-protein counts across q-value thresholds.	figure_source	figure10c_protein_deswan_threshold_counts_source.tsv																															57		639	624	15																																																					0.05	q < 0.05
Figure 4	f	F4_deswan_threshold_counts	DE-SWAN significant-protein counts across q-value thresholds.	figure_source	figure10c_protein_deswan_threshold_counts_source.tsv																															58		525	495	30																																																					0.05	q < 0.05
Figure 4	f	F4_deswan_threshold_counts	DE-SWAN significant-protein counts across q-value thresholds.	figure_source	figure10c_protein_deswan_threshold_counts_source.tsv																															59		442	389	53																																																					0.05	q < 0.05
Figure 4	f	F4_deswan_threshold_counts	DE-SWAN significant-protein counts across q-value thresholds.	figure_source	figure10c_protein_deswan_threshold_counts_source.tsv																															60		444	376	68																																																					0.05	q < 0.05
Figure 4	f	F4_deswan_threshold_counts	DE-SWAN significant-protein counts across q-value thresholds.	figure_source	figure10c_protein_deswan_threshold_counts_source.tsv																															61		496	435	61																																																					0.05	q < 0.05
Figure 4	f	F4_deswan_threshold_counts	DE-SWAN significant-protein counts across q-value thresholds.	figure_source	figure10c_protein_deswan_threshold_counts_source.tsv																															62		511	443	68																																																					0.05	q < 0.05
Figure 4	f	F4_deswan_threshold_counts	DE-SWAN significant-protein counts across q-value thresholds.	figure_source	figure10c_protein_deswan_threshold_counts_source.tsv																															63		604	527	77																																																					0.05	q < 0.05
Figure 4	f	F4_deswan_threshold_counts	DE-SWAN significant-protein counts across q-value thresholds.	figure_source	figure10c_protein_deswan_threshold_counts_source.tsv																															64		592	508	84																																																					0.05	q < 0.05
Figure 4	f	F4_deswan_threshold_counts	DE-SWAN significant-protein counts across q-value thresholds.	figure_source	figure10c_protein_deswan_threshold_counts_source.tsv																															65		677	614	63																																																					0.05	q < 0.05
Figure 4	f	F4_deswan_threshold_counts	DE-SWAN significant-protein counts across q-value thresholds.	figure_source	figure10c_protein_deswan_threshold_counts_source.tsv																															66		612	547	65																																																					0.05	q < 0.05
Figure 4	f	F4_deswan_threshold_counts	DE-SWAN significant-protein counts across q-value thresholds.	figure_source	figure10c_protein_deswan_threshold_counts_source.tsv																															67		631	568	63																																																					0.05	q < 0.05
Figure 4	f	F4_deswan_threshold_counts	DE-SWAN significant-protein counts across q-value thresholds.	figure_source	figure10c_protein_deswan_threshold_counts_source.tsv																															68		487	431	56																																																					0.05	q < 0.05
Figure 4	f	F4_deswan_threshold_counts	DE-SWAN significant-protein counts across q-value thresholds.	figure_source	figure10c_protein_deswan_threshold_counts_source.tsv																															69		118	112	6																																																					0.05	q < 0.05
Figure 4	g	F4_crest_overlap	DE-SWAN crest overlap source values.	figure_source	figure10d_protein_deswan_crest_overlap_source.tsv																																																																																										3	Crest1	Crest2	Crest1: 50	Crest2: 57	329	467	172	796	639	Crest1	Crest2	Crest3	Crest1: 50	Crest2: 57	Crest3: 65	229	68	118	112	100	104	355	796	639	677
Figure 4	h	F4_crest_enrichment	DE-SWAN crest enrichment plot source.	figure_source	figure10e_protein_deswan_crest_enrichment_source.tsv																															50										Crest1	Crest1: 50														796	801	1678	HALLMARK	HALLMARK_EPITHELIAL_MESENCHYMAL_TRANSITION	epithelial mesenchymal transition	epithelial mesenchymal transition	55/358	83/723	0.000824851	0.0346437	0.0346437	1.46038	55	ACTA2/AREG/CAPG/CCN1/CD59/CDH2/CDH6/COL5A1/COL6A3/COMP/CRLF1/CTHRC1/CXCL8/DCN/DKK1/EDIL3/ELN/FAP/FAS/FBLN2/FGF2/FSTL3/FZD8/IGFBP2/IGFBP4/IL15/IL32/IL6/ITGA2/ITGA5/ITGAV/ITGB1/JUN/LGALS1/MATN2/NT5E/PLAUR/PRSS2/QSOX1/SCG2/SERPINH1/SFRP1/SFRP4/SPOCK1/SPP1/TFPI2/TGFB1/TGFBR3/TIMP1/TNC/TNFRSF11B/TNFRSF12A/VCAM1/VCAN/VEGFA	HALLMARK_EPITHELIAL_MESENCHYMAL_TRANSITION	epithelial mesenchymal transition	0.662651	1.33826	3.24161	4	TRUE	FDR_significant	2	1	0.05
Figure 4	h	F4_crest_enrichment	DE-SWAN crest enrichment plot source.	figure_source	figure10e_protein_deswan_crest_enrichment_source.tsv																															50										Crest1	Crest1: 50														796	801	1678	GO_CC	GO:0030312	external encapsulating structure	external encapsulating structure	109/786	183/1652	0.000380853	0.0514151	0.0513149	1.28891	109	ACAN/ACTA2/ADAMTS1/ADAMTS16/ADAMTS4/ADAMTSL4/ADAMTSL5/ADIPOQ/AGRN/AMBP/ANG/ANGPTL2/ANGPTL3/ANGPTL4/ANGPTL7/ANXA1/ANXA5/BCAM/CCDC80/CCN1/CCN3/CD248/CDH2/CHI3L1/CILP/CLC/CLEC14A/CLEC3B/COCH/COL18A1/COL28A1/COL5A1/COL6A3/COLEC12/COMP/CSPG4/CSTB/CTHRC1/CTSC/CTSD/CTSL/CTSZ/DAG1/DCN/DPT/EDIL3/EFEMP1/EGFL7/ELN/ENTPD2/ESM1/F9/FBLN2/FGA/GDF15/HSPG2/ICAM1/IGFBP7/IGFBPL1/L1CAM/LGALS1/LGALS3/LGALS4/LGALS9/LTBP2/MATN2/MDK/MFAP4/MMP12/MMP7/NCAM1/OGN/OMD/OPTC/PHOSPHO1/PI3/PRELP/PRSS2/RARRES2/RTBDN/SERPINA3/SERPINC1/SERPINF1/SERPINF2/SERPING1/SERPINH1/SFRP1/SMOC1/SMOC2/SNED1/SPOCK1/SPON1/SRPX/SSC5D/TFPI2/TGFB1/THBS4/TIMP1/TIMP4/TINAGL1/TNC/TNFRSF11B/TNN/TNXB/VCAN/VEGFA/VIT/VWA1/VWC2	GO:0030312	external encapsulating structure	0.595628	1.25188	3.4414	2	FALSE	top_ranked_not_FDR_significant	3	2	0.05
Figure 4	h	F4_crest_enrichment	DE-SWAN crest enrichment plot source.	figure_source	figure10e_protein_deswan_crest_enrichment_source.tsv																															50										Crest1	Crest1: 50														796	801	1678	KEGG	KEGG_CHEMOKINE_SIGNALING_PATHWAY	chemokine signaling pathway	chemokine signaling pathway	26/273	34/538	0.001434	0.0874738	0.0874738	1.05812	26	CCL11/CCL14/CCL15/CCL16/CCL17/CCL18/CCL19/CCL20/CCL22/CCL23/CCL25/CCL27/CCL3/CCL4/CCL7/CCL8/CXCL10/CXCL11/CXCL14/CXCL16/CXCL8/CXCL9/FGR/MAP2K1/PXN/STAT2	KEGG_CHEMOKINE_SIGNALING_PATHWAY	chemokine signaling pathway	0.764706	1.507	3.09728	6	FALSE	top_ranked_not_FDR_significant	3	3	0.05
Figure 4	h	F4_crest_enrichment	DE-SWAN crest enrichment plot source.	figure_source	figure10e_protein_deswan_crest_enrichment_source.tsv																															50										Crest1	Crest1: 50														796	801	1678	GO_CC	GO:0030055	cell-substrate junction	cell-substrate junction	52/786	82/1652	0.00226392	0.122252	0.122013	0.912746	52	ADGRE5/AHNAK/ALCAM/ANXA1/ANXA5/APBB1IP/B2M/BSG/CD46/CD59/CD99/CD99L2/CDH2/CSPG4/DAG1/DPP4/ENAH/EPHA2/EPPK1/EZR/FAP/FLT1/GFRAL/HSPG2/ICAM1/IGF2R/IL16/IL1RL1/ITGA11/ITGA2/ITGA5/ITGAV/ITGB1/ITGB2/ITGBL1/L1CAM/LAYN/MAP2K1/MCAM/NECTIN2/NEDD9/NFASC/NPHS1/PLAU/PLAUR/PXN/SCARB2/SCARF2/SORBS1/TEK/TNC/TNFSF13B	GO:0030055	cell-substrate junction	0.634146	1.33284	2.94452	2	FALSE	top_ranked_not_FDR_significant	3	4	0.05
Figure 4	h	F4_crest_enrichment	DE-SWAN crest enrichment plot source.	figure_source	figure10e_protein_deswan_crest_enrichment_source.tsv																															57										Crest2	Crest2: 57														639	642	1678	GO_BP	GO:0007155	cell adhesion	cell adhesion	206/610	427/1597	4.82833e-07	0.00111486	0.000999209	2.95278	206	ACAN/ACVRL1/ADAM12/ADAM15/ADAM22/ADAM8/ADAM9/ADGRE2/ADGRE5/ADGRG1/ALCAM/AMBP/AMIGO2/ANGPT2/ANGPTL3/AOC3/B2M/B4GALT1/BCAM/BCL2/BSG/CALCA/CCDC80/CCL11/CCL19/CCL21/CCL25/CCL28/CCN1/CCN3/CCN4/CCN5/CD200/CD22/CD27/CD274/CD276/CD28/CD300A/CD33/CD34/CD4/CD5/CD55/CD70/CD72/CD74/CD80/CD83/CD99/CDH1/CDH15/CDH2/CDH6/CDHR2/CEACAM6/CNTN3/CNTN4/CNTN5/COL15A1/COL18A1/COL6A3/COMP/CRTAM/CSF1/CX3CL1/CXCL13/DDR1/DLL1/DPT/DSC2/EBI3/EDIL3/EFNA1/EGFL7/EPHA1/EPHA2/EPHA4/EPHB4/EZR/FBLN2/FGA/FGL1/FOLR1/FOLR2/FSTL3/FUT3/GCNT1/GPNMB/HAVCR2/HSPG2/HYAL1/ICAM1/ICAM2/ICAM3/ICAM4/ICOSLG/IDO1/IFNG/IGDCC4/IGFBP2/IGFBP7/IGSF9/IL12A/IL12B/IL1RL2/IL2RA/IL32/IL4R/IL6/IL6ST/ITGA2/ITGA5/ITGAV/ITGB1/ITGB2/ITGBL1/JAM2/JAM3/KIT/KLRK1/L1CAM/LAG3/LEP/LGALS1/LGALS3/LGALS4/LGALS9/LILRB1/LILRB2/LILRB4/LRG1/LY6D/LY9/MCAM/MDGA1/MDK/MERTK/MFAP4/MFGE8/MMP12/MOG/MSLN/MXRA8/MYBPC1/NECTIN2/NECTIN4/NFASC/NOTCH1/NPY/NRP2/PCDH1/PCDH7/PCDH9/PDCD1/PDCD1LG2/PDGFRA/PDIA3/PKD1/PLA2G2A/PLAU/PLAUR/PLXNB2/PRSS2/PTPRC/PTPRF/PTPRK/PTPRM/REG3A/RGMB/ROBO2/SCARF2/SCGB1A1/SFRP1/SFTPD/SIGLEC1/SIGLEC10/SIGLEC6/SIGLEC7/SIGLEC8/SIGLEC9/SIRPB1/SLAMF1/SLURP1/SNED1/SORBS1/SOX9/SPON1/SPON2/SRPX/SUSD5/TGFBR2/THBS2/THBS4/THY1/TNF/TNFRSF12A/TNFRSF14/TNFRSF21/TNFSF11/VCAM1/VCAN/VIT/VSIG4/VWC2/XG	GO:0007155	cell adhesion	0.482436	1.26303	4.9906	1	TRUE	FDR_significant	1	1	0.05
Figure 4	h	F4_crest_enrichment	DE-SWAN crest enrichment plot source.	figure_source	figure10e_protein_deswan_crest_enrichment_source.tsv																															57										Crest2	Crest2: 57														639	642	1678	GO_BP	GO:0006955	immune response	immune response	203/610	435/1597	1.46654e-05	0.0124838	0.0111888	1.90365	203	A1BG/ACP5/ADAM15/ADAM8/ADGRE2/ADGRE5/ADM/AFP/ALCAM/AMBP/APOA2/ASGR1/ASGR2/B2M/BCL2/BST2/BTN2A1/BTN3A2/C4BPB/C7/CALCA/CCL11/CCL15/CCL16/CCL18/CCL19/CCL20/CCL21/CCL22/CCL23/CCL25/CCL27/CCL28/CCL3/CCL7/CCL8/CD14/CD200/CD22/CD27/CD274/CD276/CD28/CD300A/CD300C/CD300E/CD33/CD38/CD4/CD40/CD48/CD55/CD59/CD70/CD72/CD74/CD79B/CD80/CD83/CFD/CFI/CHGA/CHIT1/CLEC10A/CLEC5A/CLEC6A/CLEC7A/COLEC12/CRTAM/CSF1/CSF2/CST3/CTSC/CTSH/CTSL/CX3CL1/CXCL10/CXCL11/CXCL13/CXCL14/CXCL16/CXCL9/DLL1/EBI3/EDN1/ENPP2/EZR/FAS/FCAMR/FCAR/FCER2/FCRL2/FCRL6/FCRLB/FGA/FGL1/FURIN/GNLY/GRN/GRP/GZMA/HAVCR2/ICAM1/ICOSLG/IDO1/IFNG/IFNGR1/IFNLR1/IGF1R/IL10RB/IL12A/IL12B/IL18BP/IL1R1/IL1RL2/IL27/IL2RA/IL32/IL4R/IL5RA/IL6/IL6ST/ITGB2/JAM3/KIR2DL2/KIT/KLRB1/KLRD1/KLRF1/KLRK1/LAG3/LAIR1/LAMP3/LEP/LGALS1/LGALS3/LGALS4/LGALS9/LILRA2/LILRA5/LILRB1/LILRB2/LILRB4/LRG1/LTBR/LY9/LY96/MARCO/MASP1/MDK/MMP12/MMP7/MNDA/MOG/MRC1/NCR1/NECTIN2/NECTIN4/NOTCH1/NPPB/NPY/OSCAR/PDCD1/PDCD1LG2/PDIA3/PIGR/POMC/PRSS2/PTGDS/PTPRC/RARRES2/REG1A/REG1B/REG3A/RNASE4/RNASE6/RNASET2/S100A13/SEMA7A/SFTPD/SIGLEC10/SLAMF1/SLAMF8/SMPD1/SPON2/SUSD4/THY1/TLR1/TNF/TNFRSF11A/TNFRSF13B/TNFRSF14/TNFRSF17/TNFRSF1B/TNFRSF21/TNFRSF4/TNFSF11/TNFSF13/TNFSF8/TREM2/ULBP2/VSIG4/WFDC2	GO:0006955	immune response	0.466667	1.22175	4.26114	1	TRUE	FDR_significant	1	2	0.05
Figure 4	h	F4_crest_enrichment	DE-SWAN crest enrichment plot source.	figure_source	figure10e_protein_deswan_crest_enrichment_source.tsv																															57										Crest2	Crest2: 57														639	642	1678	GO_BP	GO:0051241	negative regulation of multicellular organismal process	negative regulation of multicellular organismal process	131/610	267/1597	4.86592e-05	0.0124838	0.0111888	1.90365	131	ACP5/ADAMTS1/ADM/ANGPT2/ANGPTL3/ANGPTL7/APOA2/APOM/B2M/BCL2/BST2/CALCA/CCL11/CCL3/CCL7/CCN3/CCN4/CD200/CD274/CD300A/CD33/CD34/CD38/CD74/CD80/CD83/CDH1/CRHBP/CRTAM/CST3/CTSC/CX3CL1/CXCL10/DCN/DKK4/DLL1/DRAXIN/EDN1/EFEMP1/EFNA1/EPHA2/EPHA4/EZR/FGA/FGL1/FSTL3/FURIN/GDF15/GPNMB/GRN/GRP/HAVCR2/HGF/HSPG2/IDO1/IFNG/IFNGR1/IGDCC4/IL12A/IL12B/IL2RA/IL4R/IL6/INHBB/ISM1/ITGAV/ITGB1/JAM2/KIAA0319/LAG3/LEP/LGALS1/LGALS3/LGALS9/LILRA5/LILRB1/LILRB2/LILRB4/MDK/MERTK/MNDA/NOTCH1/NPPB/NTRK3/OPTC/PAEP/PCSK9/PDCD1/PDCD1LG2/PDGFRA/PI16/PLA2G10/PLA2G2A/PLAT/PLAU/PLAUR/POMC/PRL/PTGDS/PTN/PTPRC/PTPRM/REG3A/ROBO2/SCGB1A1/SEMA3F/SEMA3G/SFRP1/SFTPD/SIGLEC1/SLAMF1/SLAMF8/SOST/SOX9/STC1/TAFA5/TFF2/THBD/THBS2/THBS4/THY1/TNF/TNFRSF11B/TNFRSF13B/TNFRSF14/TNFRSF1A/TNFRSF1B/TNFRSF21/TREM2/VSIG4/WNT9A	GO:0051241	negative regulation of multicellular organismal process	0.490637	1.2845	4.0035	1	TRUE	FDR_significant	1	3	0.05
Figure 4	h	F4_crest_enrichment	DE-SWAN crest enrichment plot source.	figure_source	figure10e_protein_deswan_crest_enrichment_source.tsv																															57										Crest2	Crest2: 57														639	642	1678	GO_BP	GO:0002694	regulation of leukocyte activation	regulation of leukocyte activation	87/610	164/1597	3.25199e-05	0.0124838	0.0111888	1.90365	87	ADAM8/B2M/BCL2/CCL19/CCL21/CCL3/CD200/CD22/CD27/CD274/CD276/CD28/CD300A/CD33/CD38/CD4/CD40/CD5/CD55/CD70/CD74/CD80/CD83/CLEC7A/CRTAM/CTSC/CX3CL1/EBI3/FGL1/FLT3LG/GPNMB/GRN/HAVCR1/HAVCR2/ICOSLG/IDO1/IFNG/IGFBP2/IL12A/IL12B/IL15RA/IL1RL2/IL27/IL2RA/IL4R/IL6/IL6ST/KLRD1/KLRK1/LAG3/LEP/LGALS1/LGALS3/LGALS9/LILRB1/LILRB2/LILRB4/MDK/MERTK/MNDA/NECTIN2/PDCD1/PDCD1LG2/PLA2G10/PLA2G2A/PTPRC/SCGB1A1/SFRP1/SFTPD/SIRPB1/SLAMF1/SLAMF8/TGFBR2/THY1/TNF/TNFRSF13B/TNFRSF14/TNFRSF1B/TNFRSF21/TNFRSF4/TNFRSF9/TNFSF11/TNFSF13/TNFSF8/TREM2/VCAM1/VSIG4	GO:0002694	regulation of leukocyte activation	0.530488	1.38883	4.1313	1	TRUE	FDR_significant	1	4	0.05
Figure 4	h	F4_crest_enrichment	DE-SWAN crest enrichment plot source.	figure_source	figure10e_protein_deswan_crest_enrichment_source.tsv																															65										Crest3	Crest3: 65														677	684	1678	GO_BP	GO:0019730	antimicrobial humoral response	antimicrobial humoral response	50/649	70/1597	9.70539e-08	0.000225262	0.000206367	3.64731	50	ADM/B2M/CALCA/CCL11/CCL14/CCL15/CCL16/CCL17/CCL18/CCL19/CCL20/CCL21/CCL23/CCL25/CCL27/CCL28/CCL3/CCL7/CCL8/CX3CL1/CXCL10/CXCL11/CXCL13/CXCL14/CXCL8/CXCL9/DEFA1/DEFA1B/DEFB4A/F2/FGA/GNLY/JCHAIN/KLK7/LGALS3/LGALS4/MMP7/NPPB/PGLYRP1/PI3/PRTN3/RARRES2/REG1A/REG3A/RNASE4/RNASE6/SPON2/WFDC12/WFDC2/XCL1	GO:0019730	antimicrobial humoral response	0.714286	1.75765	5.36207	1	TRUE	FDR_significant	1	1	0.05
Figure 4	h	F4_crest_enrichment	DE-SWAN crest enrichment plot source.	figure_source	figure10e_protein_deswan_crest_enrichment_source.tsv																															65										Crest3	Crest3: 65														677	684	1678	GO_BP	GO:0006955	immune response	immune response	214/649	435/1597	1.43565e-05	0.0111072	0.0101755	1.9544	214	A1BG/ADAMTS13/ADGRE2/ADGRE5/ADM/ALCAM/AMBP/APBB1IP/APOA2/APOL1/ASGR1/B2M/BCL2/BMP6/BTN2A1/BTN3A2/C1QA/C4BPB/C7/CALCA/CCL11/CCL14/CCL15/CCL16/CCL17/CCL18/CCL19/CCL20/CCL21/CCL23/CCL25/CCL27/CCL28/CCL3/CCL7/CCL8/CD160/CD1C/CD27/CD274/CD276/CD28/CD300A/CD300C/CD300E/CD300LF/CD38/CD4/CD46/CD48/CD55/CD58/CD59/CD5L/CD70/CD72/CD74/CD79B/CD80/CD83/CEACAM21/CEACAM8/CFD/CHGA/CLC/CLEC4D/CLEC5A/CLEC6A/CLEC7A/COLEC12/CR2/CRTAM/CSF1/CST3/CTSC/CTSL/CX3CL1/CXCL10/CXCL11/CXCL13/CXCL14/CXCL8/CXCL9/DEFA1/DEFA1B/DEFB4A/DLL1/EBI3/EDN1/ERMAP/F2/FAS/FASLG/FCAMR/FCAR/FCRL2/FCRL5/FCRL6/FGA/FGL1/FURIN/GBP1/GNLY/GRP/GZMA/HAVCR2/IDO1/IFNG/IFNGR1/IGF1R/IGLC2/IL10RB/IL12A/IL12B/IL12RB1/IL16/IL17RA/IL18/IL18BP/IL18R1/IL19/IL1RAP/IL1RN/IL27/IL2RA/IL32/IL4R/IL5RA/IL6/IL6R/IL7R/ITGAL/JCHAIN/KIR2DL2/KIR2DL3/KIT/KLK7/KLRB1/KLRD1/KLRF1/LAG3/LAIR1/LAMP2/LAMP3/LCN2/LEP/LGALS1/LGALS3/LGALS4/LGALS9/LILRA5/LILRB2/LILRB4/LRG1/LTBR/LY9/LY96/MAPK9/MARCO/MDK/MMP12/MMP7/MOG/MRC1/NCF2/NCR1/NECTIN2/NECTIN4/NPPB/OSCAR/OSM/PARP1/PDCD1/PDIA3/PGLYRP1/PI3/PIGR/PRG2/PRTN3/PTGDS/PTX3/RARRES2/REG1A/REG3A/RNASE4/RNASE6/RNASET2/S100A13/SFTPD/SIGLEC10/SLAMF1/SLAMF8/SMPD1/SPON2/TGFB1/THY1/TNF/TNFRSF11A/TNFRSF13B/TNFRSF14/TNFRSF17/TNFRSF1B/TNFRSF4/TNFSF11/TNFSF13/TREM2/UBE2L6/ULBP2/UMOD/VSIG4/WFDC12/WFDC2/XCL1/ZBP1	GO:0006955	immune response	0.491954	1.21056	4.25837	1	TRUE	FDR_significant	1	2	0.05
Figure 4	h	F4_crest_enrichment	DE-SWAN crest enrichment plot source.	figure_source	figure10e_protein_deswan_crest_enrichment_source.tsv																															65										Crest3	Crest3: 65														677	684	1678	GO_BP	GO:0060326	cell chemotaxis	cell chemotaxis	69/649	118/1597	3.72704e-05	0.0216262	0.0198122	1.66502	69	ADGRE2/ARHGEF5/CALCA/CCL11/CCL14/CCL15/CCL16/CCL17/CCL18/CCL19/CCL20/CCL21/CCL23/CCL25/CCL27/CCL28/CCL3/CCL7/CCL8/CCN3/CD74/CHGA/CSF1/CX3CL1/CXADR/CXCL10/CXCL11/CXCL13/CXCL14/CXCL17/CXCL8/CXCL9/DEFA1/DEFA1B/DEFB4A/DPP4/EDN1/EPHA2/HGF/IL12A/IL16/IL17RA/IL6/IL6R/KDR/KIT/LGALS3/LGALS9/MDK/MET/NBL1/NRP1/PDGFRA/PGF/PLA2G7/PTN/RARRES2/SCG2/SFTPD/SLAMF1/SLAMF8/SMOC2/THBS4/TNFRSF11A/TNFSF11/VCAM1/VEGFA/VEGFB/XCL1	GO:0060326	cell chemotaxis	0.584746	1.43889	4.09776	1	TRUE	FDR_significant	1	3	0.05
Figure 4	h	F4_crest_enrichment	DE-SWAN crest enrichment plot source.	figure_source	figure10e_protein_deswan_crest_enrichment_source.tsv																															65										Crest3	Crest3: 65														677	684	1678	GO_BP	GO:0006959	humoral immune response	humoral immune response	69/649	119/1597	5.48122e-05	0.0254438	0.0233096	1.59442	69	ADM/B2M/BCL2/C1QA/C4BPB/C7/CALCA/CCL11/CCL14/CCL15/CCL16/CCL17/CCL18/CCL19/CCL20/CCL21/CCL23/CCL25/CCL27/CCL28/CCL3/CCL7/CCL8/CD28/CD46/CD55/CD59/CD5L/CD83/CFD/CR2/CX3CL1/CXCL10/CXCL11/CXCL13/CXCL14/CXCL8/CXCL9/DEFA1/DEFA1B/DEFB4A/EBI3/F2/FGA/GNLY/IFNG/IL6/JCHAIN/KLK7/LGALS3/LGALS4/MMP7/NPPB/PDCD1/PGLYRP1/PI3/PRTN3/RARRES2/REG1A/REG3A/RNASE4/RNASE6/SPON2/TNF/TREM2/VSIG4/WFDC12/WFDC2/XCL1	GO:0006959	humoral immune response	0.579832	1.4268	4.00307	1	TRUE	FDR_significant	1	4	0.05

### Sheet: Figure_5
figure	panel	source_sheet	source_content	source_status	source_file	protein_gene	instrument_set	instrument_p_threshold	method	n_instruments	beta	se	p	analysis_package	mean_F	min_F	n_matched_instruments	min_pqtl_p	max_pqtl_p	min_f_stat_threshold	p_bh	nsnps	PP.H0.abf	PP.H1.abf	PP.H2.abf	PP.H3.abf	PP.H4.abf	H4_H3_ratio	top_coloc_snp	top_coloc_snp_pp_h4	top_pqtl_snp	top_pqtl_p	top_outcome_snp	top_outcome_p	cis_chr	cis_start	cis_end	coloc_support	metric	value	phenocode	phenotype	disease_label_cleaned	disease_category	beta_logOR	OR	OR_lci	OR_uci	p_bh_all	p_bh_within_category	minus_log10_p	minus_log10_fdr	evidence	num_cases	num_controls	mean_f_stat	min_f_stat	protein_to_metscore2_direction	protein_to_disease_direction	disease_direction_consistent_with_metscore2
Figure 5	c	F5_mr_results	Proteome-wide MR results.	derived_from_supplementary_data	metscore2_proteome_mr_results.tsv	NCAN	cis_p_lt_5e-08	5e-08	Wald ratio	1	-0.142839	0.0142962	1.66223e-23	TwoSampleMR	461.484	461.484	1	2.2856e-102	2.2856e-102	10	1.84175e-20
Figure 5	c	F5_mr_results	Proteome-wide MR results.	derived_from_supplementary_data	metscore2_proteome_mr_results.tsv	SERPINA1	cis_p_lt_5e-08	5e-08	Wald ratio	1	0.131557	0.0134468	1.32554e-22	TwoSampleMR	451.328	451.328	1	3.70681e-100	3.70681e-100	10	7.34352e-20
Figure 5	c	F5_mr_results	Proteome-wide MR results.	derived_from_supplementary_data	metscore2_proteome_mr_results.tsv	LPL	cis_p_lt_5e-08	5e-08	Wald ratio	1	-0.0781286	0.00852292	4.86923e-20	TwoSampleMR	1446.41	1446.41	1	0	0	10	1.79837e-17
Figure 5	c	F5_mr_results	Proteome-wide MR results.	derived_from_supplementary_data	metscore2_proteome_mr_results.tsv	APOA2	cis_p_lt_5e-08	5e-08	Wald ratio	1	-0.277411	0.0332706	7.55408e-17	TwoSampleMR	79.209	79.209	1	5.58727e-19	5.58727e-19	10	2.09248e-14
Figure 5	c	F5_mr_results	Proteome-wide MR results.	derived_from_supplementary_data	metscore2_proteome_mr_results.tsv	IL1RN	cis_p_lt_5e-08	5e-08	Wald ratio	1	-0.0822117	0.0102366	9.65566e-16	TwoSampleMR	788.518	788.518	1	1.69434e-173	1.69434e-173	10	2.13969e-13
Figure 5	c	F5_mr_results	Proteome-wide MR results.	derived_from_supplementary_data	metscore2_proteome_mr_results.tsv	ADAMTS4	cis_p_lt_5e-08	5e-08	Wald ratio	1	0.132242	0.0185603	1.041e-12	TwoSampleMR	238.482	238.482	1	8.42364e-54	8.42364e-54	10	1.92239e-10
Figure 5	c	F5_mr_results	Proteome-wide MR results.	derived_from_supplementary_data	metscore2_proteome_mr_results.tsv	TNFRSF6B	cis_p_lt_5e-08	5e-08	Wald ratio	1	-0.0506669	0.00758409	2.37841e-11	TwoSampleMR	1470.18	1470.18	1	0	0	10	3.76469e-09
Figure 5	c	F5_mr_results	Proteome-wide MR results.	derived_from_supplementary_data	metscore2_proteome_mr_results.tsv	VTI1A	cis_p_lt_5e-08	5e-08	Wald ratio	1	-0.259688	0.0390049	2.77923e-11	TwoSampleMR	55.0324	55.0324	1	1.1855e-13	1.1855e-13	10	3.84923e-09
Figure 5	c	F5_mr_results	Proteome-wide MR results.	derived_from_supplementary_data	metscore2_proteome_mr_results.tsv	ANGPTL3	cis_p_lt_5e-08	5e-08	Wald ratio	1	-0.046357	0.00803274	7.87971e-09	TwoSampleMR	1472.74	1472.74	1	0	0	10	9.7008e-07
Figure 5	c	F5_mr_results	Proteome-wide MR results.	derived_from_supplementary_data	metscore2_proteome_mr_results.tsv	PILRB	cis_p_lt_5e-08	5e-08	Wald ratio	1	0.0425126	0.00751825	1.56222e-08	TwoSampleMR	1479.84	1479.84	1	0	0	10	1.73094e-06
Figure 5	c	F5_mr_results	Proteome-wide MR results.	derived_from_supplementary_data	metscore2_proteome_mr_results.tsv	AOC3	cis_p_lt_5e-08	5e-08	Wald ratio	1	-0.0427502	0.00780985	4.40272e-08	TwoSampleMR	1470.51	1470.51	1	0	0	10	4.43474e-06
Figure 5	c	F5_mr_results	Proteome-wide MR results.	derived_from_supplementary_data	metscore2_proteome_mr_results.tsv	CD300LG	cis_p_lt_5e-08	5e-08	Wald ratio	1	-0.0436297	0.0080393	5.72918e-08	TwoSampleMR	1251.14	1251.14	1	4.69894e-274	4.69894e-274	10	5.28994e-06
Figure 5	c	F5_mr_results	Proteome-wide MR results.	derived_from_supplementary_data	metscore2_proteome_mr_results.tsv	PILRA	cis_p_lt_5e-08	5e-08	Wald ratio	1	0.0397124	0.00760778	1.78941e-07	TwoSampleMR	1467.09	1467.09	1	0	0	10	1.52513e-05
Figure 5	c	F5_mr_results	Proteome-wide MR results.	derived_from_supplementary_data	metscore2_proteome_mr_results.tsv	ARG1	cis_p_lt_5e-08	5e-08	Wald ratio	1	-0.0613983	0.0122096	4.93877e-07	TwoSampleMR	579.153	579.153	1	5.74116e-128	5.74116e-128	10	3.90868e-05
Figure 5	c	F5_mr_results	Proteome-wide MR results.	derived_from_supplementary_data	metscore2_proteome_mr_results.tsv	TFPI	cis_p_lt_5e-08	5e-08	Wald ratio	1	-0.0384544	0.00774789	6.93394e-07	TwoSampleMR	1482.3	1482.3	1	0	0	10	5.12187e-05
Figure 5	c	F5_mr_results	Proteome-wide MR results.	derived_from_supplementary_data	metscore2_proteome_mr_results.tsv	F11R	cis_p_lt_5e-08	5e-08	Wald ratio	1	0.187159	0.0379989	8.41955e-07	TwoSampleMR	56.4791	56.4791	1	5.67937e-14	5.67937e-14	10	5.72768e-05
Figure 5	c	F5_mr_results	Proteome-wide MR results.	derived_from_supplementary_data	metscore2_proteome_mr_results.tsv	TIGAR	cis_p_lt_5e-08	5e-08	Wald ratio	1	-0.185444	0.0377149	8.78795e-07	TwoSampleMR	54.7718	54.7718	1	1.35363e-13	1.35363e-13	10	5.72768e-05
Figure 5	c	F5_mr_results	Proteome-wide MR results.	derived_from_supplementary_data	metscore2_proteome_mr_results.tsv	BCAM	cis_p_lt_5e-08	5e-08	Wald ratio	1	-0.0445352	0.00919288	1.26909e-06	TwoSampleMR	1072.4	1072.4	1	3.28852e-235	3.28852e-235	10	7.81197e-05
Figure 5	c	F5_mr_results	Proteome-wide MR results.	derived_from_supplementary_data	metscore2_proteome_mr_results.tsv	MICB	cis_p_lt_5e-08	5e-08	Wald ratio	1	0.0350013	0.00737801	2.0953e-06	TwoSampleMR	1478.77	1478.77	1	0	0	10	0.000122189
Figure 5	c	F5_mr_results	Proteome-wide MR results.	derived_from_supplementary_data	metscore2_proteome_mr_results.tsv	C1R	cis_p_lt_5e-08	5e-08	Wald ratio	1	0.0305318	0.00671702	5.4819e-06	TwoSampleMR	1427.37	1427.37	1	0	0	10	0.000303697
Figure 5	c	F5_mr_results	Proteome-wide MR results.	derived_from_supplementary_data	metscore2_proteome_mr_results.tsv	ORM1	cis_p_lt_5e-08	5e-08	Wald ratio	1	0.0343494	0.00779246	1.04316e-05	TwoSampleMR	1271.15	1271.15	1	2.10378e-278	2.10378e-278	10	0.00055039
Figure 5	c	F5_mr_results	Proteome-wide MR results.	derived_from_supplementary_data	metscore2_proteome_mr_results.tsv	AGER	cis_p_lt_5e-08	5e-08	Wald ratio	1	-0.0597499	0.0136438	1.19082e-05	TwoSampleMR	465.895	465.895	1	2.50611e-103	2.50611e-103	10	0.000599741
Figure 5	c	F5_mr_results	Proteome-wide MR results.	derived_from_supplementary_data	metscore2_proteome_mr_results.tsv	HSD17B14	cis_p_lt_5e-08	5e-08	Wald ratio	1	-0.0274922	0.00643617	1.94146e-05	TwoSampleMR	1462.28	1462.28	1	0	0	10	0.000935277
Figure 5	c	F5_mr_results	Proteome-wide MR results.	derived_from_supplementary_data	metscore2_proteome_mr_results.tsv	SERPINF2	cis_p_lt_5e-08	5e-08	Wald ratio	1	0.0560935	0.0134187	2.91207e-05	TwoSampleMR	486.129	486.129	1	9.90832e-108	9.90832e-108	10	0.0013444
Figure 5	c	F5_mr_results	Proteome-wide MR results.	derived_from_supplementary_data	metscore2_proteome_mr_results.tsv	MLN	cis_p_lt_5e-08	5e-08	Wald ratio	1	0.0327023	0.00803888	4.74146e-05	TwoSampleMR	1441.27	1441.27	1	0	0	10	0.00210141
Figure 5	c	F5_mr_results	Proteome-wide MR results.	derived_from_supplementary_data	metscore2_proteome_mr_results.tsv	CEACAM19	cis_p_lt_5e-08	5e-08	Wald ratio	1	0.0417692	0.0103466	5.41432e-05	TwoSampleMR	801.893	801.893	1	2.0893e-176	2.0893e-176	10	0.00225296
Figure 5	c	F5_mr_results	Proteome-wide MR results.	derived_from_supplementary_data	metscore2_proteome_mr_results.tsv	CDSN	cis_p_lt_5e-08	5e-08	Wald ratio	1	0.0302625	0.00750237	5.49006e-05	TwoSampleMR	1482.19	1482.19	1	0	0	10	0.00225296
Figure 5	c	F5_mr_results	Proteome-wide MR results.	derived_from_supplementary_data	metscore2_proteome_mr_results.tsv	ANGPTL4	cis_p_lt_5e-08	5e-08	Wald ratio	1	-0.0310687	0.00773347	5.88351e-05	TwoSampleMR	1386.67	1386.67	1	1.65577e-303	1.65577e-303	10	0.00232287
Figure 5	c	F5_mr_results	Proteome-wide MR results.	derived_from_supplementary_data	metscore2_proteome_mr_results.tsv	IGHMBP2	cis_p_lt_5e-08	5e-08	Wald ratio	1	0.111811	0.027885	6.07972e-05	TwoSampleMR	101.343	101.343	1	7.73571e-24	7.73571e-24	10	0.00232287
Figure 5	c	F5_mr_results	Proteome-wide MR results.	derived_from_supplementary_data	metscore2_proteome_mr_results.tsv	ATXN2L	cis_p_lt_5e-08	5e-08	Wald ratio	1	0.175078	0.0446314	8.75443e-05	TwoSampleMR	41.5035	41.5035	1	1.17655e-10	1.17655e-10	10	0.0032333
Figure 5	c	F5_mr_results	Proteome-wide MR results.	derived_from_supplementary_data	metscore2_proteome_mr_results.tsv	NBL1	cis_p_lt_5e-08	5e-08	Wald ratio	1	0.0808668	0.0207063	9.40632e-05	TwoSampleMR	195.654	195.654	1	1.85396e-44	1.85396e-44	10	0.003362
Figure 5	c	F5_mr_results	Proteome-wide MR results.	derived_from_supplementary_data	metscore2_proteome_mr_results.tsv	B4GAT1	cis_p_lt_5e-08	5e-08	Wald ratio	1	-0.0315309	0.0082422	0.000130482	TwoSampleMR	1311.58	1311.58	1	3.43558e-287	3.43558e-287	10	0.00451793
Figure 5	c	F5_mr_results	Proteome-wide MR results.	derived_from_supplementary_data	metscore2_proteome_mr_results.tsv	LILRB2	cis_p_lt_5e-08	5e-08	Wald ratio	1	-0.0292857	0.00769587	0.000141588	TwoSampleMR	1409.01	1409.01	1	2.31739e-308	2.31739e-308	10	0.00475394
Figure 5	c	F5_mr_results	Proteome-wide MR results.	derived_from_supplementary_data	metscore2_proteome_mr_results.tsv	CTSH	cis_p_lt_5e-08	5e-08	Wald ratio	1	0.0262547	0.00733508	0.000344479	TwoSampleMR	1477.64	1477.64	1	0	0	10	0.011226
Figure 5	c	F5_mr_results	Proteome-wide MR results.	derived_from_supplementary_data	metscore2_proteome_mr_results.tsv	LPA	cis_p_lt_5e-08	5e-08	Wald ratio	1	0.0256064	0.00726051	0.00042061	TwoSampleMR	1449.59	1449.59	1	0	0	10	0.0133153
Figure 5	c	F5_mr_results	Proteome-wide MR results.	derived_from_supplementary_data	metscore2_proteome_mr_results.tsv	BOLA1	cis_p_lt_5e-08	5e-08	Wald ratio	1	0.071169	0.0204724	0.000508323	TwoSampleMR	200.65	200.65	1	1.50522e-45	1.50522e-45	10	0.0156451
Figure 5	c	F5_mr_results	Proteome-wide MR results.	derived_from_supplementary_data	metscore2_proteome_mr_results.tsv	BTN2A1	cis_p_lt_5e-08	5e-08	Wald ratio	1	0.0264433	0.00767736	0.000572495	TwoSampleMR	1471.61	1471.61	1	0	0	10	0.0171439
Figure 5	c	F5_mr_results	Proteome-wide MR results.	derived_from_supplementary_data	metscore2_proteome_mr_results.tsv	INHBB	cis_p_lt_5e-08	5e-08	Wald ratio	1	0.0260456	0.00767399	0.000688761	TwoSampleMR	1459.93	1459.93	1	0	0	10	0.0197092
Figure 5	c	F5_mr_results	Proteome-wide MR results.	derived_from_supplementary_data	metscore2_proteome_mr_results.tsv	PHLDB1	cis_p_lt_5e-08	5e-08	Wald ratio	1	0.169521	0.0500055	0.000698818	TwoSampleMR	33.6294	33.6294	1	6.66776e-09	6.66776e-09	10	0.0197092
Figure 5	c	F5_mr_results	Proteome-wide MR results.	derived_from_supplementary_data	metscore2_proteome_mr_results.tsv	PRELP	cis_p_lt_5e-08	5e-08	Wald ratio	1	0.0196216	0.00579645	0.000711523	TwoSampleMR	1044.29	1044.29	1	4.2462e-229	4.2462e-229	10	0.0197092
Figure 5	c	F5_mr_results	Proteome-wide MR results.	derived_from_supplementary_data	metscore2_proteome_mr_results.tsv	GIPC2	cis_p_lt_5e-08	5e-08	Wald ratio	1	0.0283266	0.00850927	0.000871857	TwoSampleMR	1224.84	1224.84	1	2.4322e-268	2.4322e-268	10	0.0231773
Figure 5	c	F5_mr_results	Proteome-wide MR results.	derived_from_supplementary_data	metscore2_proteome_mr_results.tsv	PALM	cis_p_lt_5e-08	5e-08	Wald ratio	1	0.0484637	0.0145677	0.00087856	TwoSampleMR	395.286	395.286	1	5.85868e-88	5.85868e-88	10	0.0231773
Figure 5	c	F5_mr_results	Proteome-wide MR results.	derived_from_supplementary_data	metscore2_proteome_mr_results.tsv	FGF21	cis_p_lt_5e-08	5e-08	Wald ratio	1	0.0578868	0.0176554	0.00104283	TwoSampleMR	258.005	258.005	1	4.67197e-58	4.67197e-58	10	0.0264853
Figure 5	c	F5_mr_results	Proteome-wide MR results.	derived_from_supplementary_data	metscore2_proteome_mr_results.tsv	FAS	cis_p_lt_5e-08	5e-08	Wald ratio	1	0.0280131	0.00855023	0.00105176	TwoSampleMR	1304.85	1304.85	1	9.977e-286	9.977e-286	10	0.0264853
Figure 5	c	F5_mr_results	Proteome-wide MR results.	derived_from_supplementary_data	metscore2_proteome_mr_results.tsv	LCAT	cis_p_lt_5e-08	5e-08	Wald ratio	1	-0.0603059	0.0186079	0.00119165	TwoSampleMR	253.744	253.744	1	3.96278e-57	3.96278e-57	10	0.0290712
Figure 5	c	F5_mr_results	Proteome-wide MR results.	derived_from_supplementary_data	metscore2_proteome_mr_results.tsv	LTA	cis_p_lt_5e-08	5e-08	Wald ratio	1	-0.0247058	0.00763176	0.00120693	TwoSampleMR	1476.83	1476.83	1	0	0	10	0.0290712
Figure 5	c	F5_mr_results	Proteome-wide MR results.	derived_from_supplementary_data	metscore2_proteome_mr_results.tsv	LILRA5	cis_p_lt_5e-08	5e-08	Wald ratio	1	0.0246562	0.00764628	0.00126147	TwoSampleMR	1475.57	1475.57	1	0	0	10	0.0296118
Figure 5	c	F5_mr_results	Proteome-wide MR results.	derived_from_supplementary_data	metscore2_proteome_mr_results.tsv	IL6R	cis_p_lt_5e-08	5e-08	Wald ratio	1	-0.0226768	0.00704292	0.00128282	TwoSampleMR	1482.44	1482.44	1	0	0	10	0.0296118
Figure 5	c	F5_mr_results	Proteome-wide MR results.	derived_from_supplementary_data	metscore2_proteome_mr_results.tsv	PRSS27	cis_p_lt_5e-08	5e-08	Wald ratio	1	-0.0324152	0.0101313	0.00137664	TwoSampleMR	878.281	878.281	1	5.16416e-193	5.16416e-193	10	0.031129
Figure 5	c	F5_mr_results	Proteome-wide MR results.	derived_from_supplementary_data	metscore2_proteome_mr_results.tsv	CEP170	cis_p_lt_5e-08	5e-08	Wald ratio	1	0.102167	0.0321642	0.00149097	TwoSampleMR	78.9171	78.9171	1	6.47739e-19	6.47739e-19	10	0.0330399
Figure 5	c	F5_mr_results	Proteome-wide MR results.	derived_from_supplementary_data	metscore2_proteome_mr_results.tsv	IL34	cis_p_lt_5e-08	5e-08	Wald ratio	1	0.021309	0.00672198	0.00152414	TwoSampleMR	1447.37	1447.37	1	0	0	10	0.0331126
Figure 5	c	F5_mr_results	Proteome-wide MR results.	derived_from_supplementary_data	metscore2_proteome_mr_results.tsv	DTNB	cis_p_lt_5e-08	5e-08	Wald ratio	1	0.14974	0.0473895	0.00157891	TwoSampleMR	36.8902	36.8902	1	1.24968e-09	1.24968e-09	10	0.0336429
Figure 5	c	F5_mr_results	Proteome-wide MR results.	derived_from_supplementary_data	metscore2_proteome_mr_results.tsv	CES3	cis_p_lt_5e-08	5e-08	Wald ratio	1	-0.0363907	0.0116444	0.00177699	TwoSampleMR	659.103	659.103	1	2.33884e-145	2.33884e-145	10	0.0370766
Figure 5	c	F5_mr_results	Proteome-wide MR results.	derived_from_supplementary_data	metscore2_proteome_mr_results.tsv	COL18A1	cis_p_lt_5e-08	5e-08	Wald ratio	1	-0.0441347	0.014167	0.00183746	TwoSampleMR	441.203	441.203	1	5.91834e-98	5.91834e-98	10	0.0370766
Figure 5	c	F5_mr_results	Proteome-wide MR results.	derived_from_supplementary_data	metscore2_proteome_mr_results.tsv	MRC1	cis_p_lt_5e-08	5e-08	Wald ratio	1	0.0279265	0.00896561	0.00184044	TwoSampleMR	1126.81	1126.81	1	4.90908e-247	4.90908e-247	10	0.0370766
Figure 5	c	F5_mr_results	Proteome-wide MR results.	derived_from_supplementary_data	metscore2_proteome_mr_results.tsv	RNASE3	cis_p_lt_5e-08	5e-08	Wald ratio	1	0.0263289	0.00846889	0.00187788	TwoSampleMR	1161.02	1161.02	1	1.80717e-254	1.80717e-254	10	0.0371552
Figure 5	c	F5_mr_results	Proteome-wide MR results.	derived_from_supplementary_data	metscore2_proteome_mr_results.tsv	IFI30	cis_p_lt_5e-08	5e-08	Wald ratio	1	-0.0237168	0.00782375	0.00243436	TwoSampleMR	1464.12	1464.12	1	0	0	10	0.0473205
Figure 5	c	F5_mr_results	Proteome-wide MR results.	derived_from_supplementary_data	metscore2_proteome_mr_results.tsv	PLEKHO1	cis_p_lt_5e-08	5e-08	Wald ratio	1	-0.110719	0.0370608	0.00281281	TwoSampleMR	61.5377	61.5377	1	4.3431e-15	4.3431e-15	10	0.0535964
Figure 5	c	F5_mr_results	Proteome-wide MR results.	derived_from_supplementary_data	metscore2_proteome_mr_results.tsv	FNDC1	cis_p_lt_5e-08	5e-08	Wald ratio	1	0.0226648	0.00759787	0.00285396	TwoSampleMR	1454.62	1454.62	1	0	0	10	0.0535964
Figure 5	c	F5_mr_results	Proteome-wide MR results.	derived_from_supplementary_data	metscore2_proteome_mr_results.tsv	SCG3	cis_p_lt_5e-08	5e-08	Wald ratio	1	-0.022419	0.0075775	0.00309008	TwoSampleMR	1410.18	1410.18	1	0	0	10	0.0568988
Figure 5	c	F5_mr_results	Proteome-wide MR results.	derived_from_supplementary_data	metscore2_proteome_mr_results.tsv	CDC27	cis_p_lt_5e-08	5e-08	Wald ratio	1	0.0782578	0.0264883	0.00313252	TwoSampleMR	117.118	117.118	1	2.7052e-27	2.7052e-27	10	0.0568988
Figure 5	c	F5_mr_results	Proteome-wide MR results.	derived_from_supplementary_data	metscore2_proteome_mr_results.tsv	FSHB	cis_p_lt_5e-08	5e-08	Wald ratio	1	0.0615224	0.0210214	0.00342637	TwoSampleMR	409.055	409.055	1	5.89386e-91	5.89386e-91	10	0.0612325
Figure 5	c	F5_mr_results	Proteome-wide MR results.	derived_from_supplementary_data	metscore2_proteome_mr_results.tsv	GPIHBP1	cis_p_lt_5e-08	5e-08	Wald ratio	1	0.0235072	0.00816075	0.00397026	TwoSampleMR	1207.21	1207.21	1	1.65196e-264	1.65196e-264	10	0.0698261
Figure 5	c	F5_mr_results	Proteome-wide MR results.	derived_from_supplementary_data	metscore2_proteome_mr_results.tsv	AGRN	cis_p_lt_5e-08	5e-08	Wald ratio	1	-0.0214231	0.00763159	0.00499804	TwoSampleMR	1479.88	1479.88	1	0	0	10	0.0865285
Figure 5	c	F5_mr_results	Proteome-wide MR results.	derived_from_supplementary_data	metscore2_proteome_mr_results.tsv	PRG3	cis_p_lt_5e-08	5e-08	Wald ratio	1	0.0499217	0.01783	0.0051123	TwoSampleMR	278.165	278.165	1	1.88582e-62	1.88582e-62	10	0.0869837
Figure 5	c	F5_mr_results	Proteome-wide MR results.	derived_from_supplementary_data	metscore2_proteome_mr_results.tsv	COMMD1	cis_p_lt_5e-08	5e-08	Wald ratio	1	-0.0336081	0.0120392	0.00524561	TwoSampleMR	515.651	515.651	1	3.74111e-114	3.74111e-114	10	0.0869837
Figure 5	c	F5_mr_results	Proteome-wide MR results.	derived_from_supplementary_data	metscore2_proteome_mr_results.tsv	VCAN	cis_p_lt_5e-08	5e-08	Wald ratio	1	-0.021333	0.00764438	0.00525985	TwoSampleMR	1468.87	1468.87	1	0	0	10	0.0869837
Figure 5	c	F5_mr_results	Proteome-wide MR results.	derived_from_supplementary_data	metscore2_proteome_mr_results.tsv	HS6ST1	cis_p_lt_5e-08	5e-08	Wald ratio	1	-0.0287852	0.0104094	0.00568665	TwoSampleMR	781.789	781.789	1	4.9204e-172	4.9204e-172	10	0.0922592
Figure 5	c	F5_mr_results	Proteome-wide MR results.	derived_from_supplementary_data	metscore2_proteome_mr_results.tsv	CPA2	cis_p_lt_5e-08	5e-08	Wald ratio	1	-0.0206164	0.00746437	0.00574538	TwoSampleMR	1478.24	1478.24	1	0	0	10	0.0922592
Figure 5	c	F5_mr_results	Proteome-wide MR results.	derived_from_supplementary_data	metscore2_proteome_mr_results.tsv	HNMT	cis_p_lt_5e-08	5e-08	Wald ratio	1	-0.0213755	0.00783102	0.00634126	TwoSampleMR	1264.19	1264.19	1	6.85488e-277	6.85488e-277	10	0.100373
Figure 5	c	F5_mr_results	Proteome-wide MR results.	derived_from_supplementary_data	metscore2_proteome_mr_results.tsv	PCDH7	cis_p_lt_5e-08	5e-08	Wald ratio	1	-0.056241	0.0206767	0.00652798	TwoSampleMR	196.911	196.911	1	9.86279e-45	9.86279e-45	10	0.10102
Figure 5	c	F5_mr_results	Proteome-wide MR results.	derived_from_supplementary_data	metscore2_proteome_mr_results.tsv	EIF2AK2	cis_p_lt_5e-08	5e-08	Wald ratio	1	0.0394066	0.0144975	0.00656445	TwoSampleMR	397.366	397.366	1	2.06348e-88	2.06348e-88	10	0.10102
Figure 5	c	F5_mr_results	Proteome-wide MR results.	derived_from_supplementary_data	metscore2_proteome_mr_results.tsv	TIMP2	cis_p_lt_5e-08	5e-08	Wald ratio	1	0.0627362	0.0232451	0.00695689	TwoSampleMR	150.959	150.959	1	1.07004e-34	1.07004e-34	10	0.104862
Figure 5	c	F5_mr_results	Proteome-wide MR results.	derived_from_supplementary_data	metscore2_proteome_mr_results.tsv	APOC1	cis_p_lt_5e-08	5e-08	Wald ratio	1	-0.0253942	0.00941682	0.00700339	TwoSampleMR	1036.85	1036.85	1	1.75792e-227	1.75792e-227	10	0.104862
Figure 5	c	F5_mr_results	Proteome-wide MR results.	derived_from_supplementary_data	metscore2_proteome_mr_results.tsv	GNPDA1	cis_p_lt_5e-08	5e-08	Wald ratio	1	-0.063813	0.0238325	0.00741607	TwoSampleMR	142.617	142.617	1	7.12853e-33	7.12853e-33	10	0.10956
Figure 5	c	F5_mr_results	Proteome-wide MR results.	derived_from_supplementary_data	metscore2_proteome_mr_results.tsv	TOP2B	cis_p_lt_5e-08	5e-08	Wald ratio	1	-0.0740471	0.0277649	0.00765469	TwoSampleMR	106.605	106.605	1	5.4325e-25	5.4325e-25	10	0.111597
Figure 5	c	F5_mr_results	Proteome-wide MR results.	derived_from_supplementary_data	metscore2_proteome_mr_results.tsv	SERPINE1	cis_p_lt_5e-08	5e-08	Wald ratio	1	-0.0609273	0.022915	0.00784112	TwoSampleMR	161.281	161.281	1	5.93608e-37	5.93608e-37	10	0.112831
Figure 5	c	F5_mr_results	Proteome-wide MR results.	derived_from_supplementary_data	metscore2_proteome_mr_results.tsv	CD33	cis_p_lt_5e-08	5e-08	Wald ratio	1	0.0189879	0.00715734	0.00797953	TwoSampleMR	1471.4	1471.4	1	0	0	10	0.11335
Figure 5	c	F5_mr_results	Proteome-wide MR results.	derived_from_supplementary_data	metscore2_proteome_mr_results.tsv	BCHE	cis_p_lt_5e-08	5e-08	Wald ratio	1	-0.0207398	0.00783283	0.00810174	TwoSampleMR	1446.73	1446.73	1	0	0	10	0.11363
Figure 5	c	F5_mr_results	Proteome-wide MR results.	derived_from_supplementary_data	metscore2_proteome_mr_results.tsv	WFDC12	cis_p_lt_5e-08	5e-08	Wald ratio	1	0.0217763	0.00830669	0.00875347	TwoSampleMR	1481.97	1481.97	1	0	0	10	0.121236
Figure 5	c	F5_mr_results	Proteome-wide MR results.	derived_from_supplementary_data	metscore2_proteome_mr_results.tsv	DBI	cis_p_lt_5e-08	5e-08	Wald ratio	1	0.0214673	0.00823092	0.00910388	TwoSampleMR	1199.99	1199.99	1	6.1235e-263	6.1235e-263	10	0.124532
Figure 5	c	F5_mr_results	Proteome-wide MR results.	derived_from_supplementary_data	metscore2_proteome_mr_results.tsv	ITGA5	cis_p_lt_5e-08	5e-08	Wald ratio	1	-0.113681	0.0436968	0.00927955	TwoSampleMR	45.2193	45.2193	1	1.76157e-11	1.76157e-11	10	0.125387
Figure 5	c	F5_mr_results	Proteome-wide MR results.	derived_from_supplementary_data	metscore2_proteome_mr_results.tsv	TGFB1	cis_p_lt_5e-08	5e-08	Wald ratio	1	0.0259392	0.0100171	0.00961147	TwoSampleMR	851.866	851.866	1	2.85759e-187	2.85759e-187	10	0.125618
Figure 5	c	F5_mr_results	Proteome-wide MR results.	derived_from_supplementary_data	metscore2_proteome_mr_results.tsv	CTSB	cis_p_lt_5e-08	5e-08	Wald ratio	1	-0.0191927	0.00741331	0.00962681	TwoSampleMR	1475.3	1475.3	1	0	0	10	0.125618
Figure 5	c	F5_mr_results	Proteome-wide MR results.	derived_from_supplementary_data	metscore2_proteome_mr_results.tsv	CCN5	cis_p_lt_5e-08	5e-08	Wald ratio	1	0.0284333	0.0110265	0.00991892	TwoSampleMR	813.991	813.991	1	4.89779e-179	4.89779e-179	10	0.125618
Figure 5	c	F5_mr_results	Proteome-wide MR results.	derived_from_supplementary_data	metscore2_proteome_mr_results.tsv	DEFB4A	cis_p_lt_5e-08	5e-08	Wald ratio	1	-0.0719964	0.0279267	0.00993602	TwoSampleMR	80.1015	80.1015	1	3.55713e-19	3.55713e-19	10	0.125618
Figure 5	c	F5_mr_results	Proteome-wide MR results.	derived_from_supplementary_data	metscore2_proteome_mr_results.tsv	CXCL9	cis_p_lt_5e-08	5e-08	Wald ratio	1	0.0433854	0.0168429	0.00999816	TwoSampleMR	345.08	345.08	1	4.98999e-77	4.98999e-77	10	0.125618
Figure 5	c	F5_mr_results	Proteome-wide MR results.	derived_from_supplementary_data	metscore2_proteome_mr_results.tsv	NEO1	cis_p_lt_5e-08	5e-08	Wald ratio	1	-0.0821433	0.0319282	0.0100894	TwoSampleMR	80.7074	80.7074	1	2.61879e-19	2.61879e-19	10	0.125618
Figure 5	c	F5_mr_results	Proteome-wide MR results.	derived_from_supplementary_data	metscore2_proteome_mr_results.tsv	LMOD1	cis_p_lt_5e-08	5e-08	Wald ratio	1	-0.0303451	0.0118033	0.0101435	TwoSampleMR	701.605	701.605	1	1.3366e-154	1.3366e-154	10	0.125618
Figure 5	c	F5_mr_results	Proteome-wide MR results.	derived_from_supplementary_data	metscore2_proteome_mr_results.tsv	OLFM4	cis_p_lt_5e-08	5e-08	Wald ratio	1	-0.0187643	0.00730454	0.0102036	TwoSampleMR	1461.02	1461.02	1	0	0	10	0.125618
Figure 5	c	F5_mr_results	Proteome-wide MR results.	derived_from_supplementary_data	metscore2_proteome_mr_results.tsv	SSC5D	cis_p_lt_5e-08	5e-08	Wald ratio	1	0.0201589	0.0078763	0.0104842	TwoSampleMR	1456.3	1456.3	1	0	0	10	0.126339
Figure 5	c	F5_mr_results	Proteome-wide MR results.	derived_from_supplementary_data	metscore2_proteome_mr_results.tsv	ACRBP	cis_p_lt_5e-08	5e-08	Wald ratio	1	0.0357545	0.0139839	0.010563	TwoSampleMR	421.226	421.226	1	1.31856e-93	1.31856e-93	10	0.126339
Figure 5	c	F5_mr_results	Proteome-wide MR results.	derived_from_supplementary_data	metscore2_proteome_mr_results.tsv	ITIH3	cis_p_lt_5e-08	5e-08	Wald ratio	1	-0.0200631	0.00785102	0.0106043	TwoSampleMR	1477.63	1477.63	1	0	0	10	0.126339
Figure 5	c	F5_mr_results	Proteome-wide MR results.	derived_from_supplementary_data	metscore2_proteome_mr_results.tsv	PBXIP1	cis_p_lt_5e-08	5e-08	Wald ratio	1	-0.123737	0.0493244	0.0121198	TwoSampleMR	34.5633	34.5633	1	4.12639e-09	4.12639e-09	10	0.142859
Figure 5	c	F5_mr_results	Proteome-wide MR results.	derived_from_supplementary_data	metscore2_proteome_mr_results.tsv	VNN2	cis_p_lt_5e-08	5e-08	Wald ratio	1	0.0185847	0.00745477	0.0126669	TwoSampleMR	1404.66	1404.66	1	2.04174e-307	2.04174e-307	10	0.147736
Figure 5	c	F5_mr_results	Proteome-wide MR results.	derived_from_supplementary_data	metscore2_proteome_mr_results.tsv	TGFBR1	cis_p_lt_5e-08	5e-08	Wald ratio	1	-0.110424	0.0444257	0.0129336	TwoSampleMR	38.6783	38.6783	1	4.99701e-10	4.99701e-10	10	0.149275
Figure 5	c	F5_mr_results	Proteome-wide MR results.	derived_from_supplementary_data	metscore2_proteome_mr_results.tsv	BTN3A2	cis_p_lt_5e-08	5e-08	Wald ratio	1	-0.0184986	0.00746466	0.0132065	TwoSampleMR	1480.76	1480.76	1	0	0	10	0.150854
Figure 5	c	F5_mr_results	Proteome-wide MR results.	derived_from_supplementary_data	metscore2_proteome_mr_results.tsv	OXCT1	cis_p_lt_5e-08	5e-08	Wald ratio	1	-0.121956	0.0505195	0.0157766	TwoSampleMR	31.2815	31.2815	1	2.23203e-08	2.23203e-08	10	0.176834
Figure 5	c	F5_mr_results	Proteome-wide MR results.	derived_from_supplementary_data	metscore2_proteome_mr_results.tsv	HIP1	cis_p_lt_5e-08	5e-08	Wald ratio	1	-0.109417	0.0453356	0.0158002	TwoSampleMR	33.338	33.338	1	7.74497e-09	7.74497e-09	10	0.176834
Figure 5	c	F5_mr_results	Proteome-wide MR results.	derived_from_supplementary_data	metscore2_proteome_mr_results.tsv	C1S	cis_p_lt_5e-08	5e-08	Wald ratio	1	0.0182388	0.00760815	0.0165176	TwoSampleMR	1436.17	1436.17	1	0	0	10	0.180965
Figure 5	c	F5_mr_results	Proteome-wide MR results.	derived_from_supplementary_data	metscore2_proteome_mr_results.tsv	ACTA2	cis_p_lt_5e-08	5e-08	Wald ratio	1	0.0859361	0.0359033	0.0166865	TwoSampleMR	77.8387	77.8387	1	1.11815e-18	1.11815e-18	10	0.180965
Figure 5	c	F5_mr_results	Proteome-wide MR results.	derived_from_supplementary_data	metscore2_proteome_mr_results.tsv	CAPG	cis_p_lt_5e-08	5e-08	Wald ratio	1	0.0180347	0.00753975	0.0167594	TwoSampleMR	1476.91	1476.91	1	0	0	10	0.180965
Figure 5	c	F5_mr_results	Proteome-wide MR results.	derived_from_supplementary_data	metscore2_proteome_mr_results.tsv	SEZ6L2	cis_p_lt_5e-08	5e-08	Wald ratio	1	0.0344689	0.0144284	0.0168961	TwoSampleMR	480.735	480.735	1	1.47571e-106	1.47571e-106	10	0.180965
Figure 5	c	F5_mr_results	Proteome-wide MR results.	derived_from_supplementary_data	metscore2_proteome_mr_results.tsv	SLC27A4	cis_p_lt_5e-08	5e-08	Wald ratio	1	0.0985451	0.0412839	0.0169859	TwoSampleMR	48.1037	48.1037	1	4.0439e-12	4.0439e-12	10	0.180965
Figure 5	c	F5_mr_results	Proteome-wide MR results.	derived_from_supplementary_data	metscore2_proteome_mr_results.tsv	FOLR3	cis_p_lt_5e-08	5e-08	Wald ratio	1	0.0181497	0.00763838	0.0174958	TwoSampleMR	1480.65	1480.65	1	0	0	10	0.184623
Figure 5	c	F5_mr_results	Proteome-wide MR results.	derived_from_supplementary_data	metscore2_proteome_mr_results.tsv	FOLR2	cis_p_lt_5e-08	5e-08	Wald ratio	1	0.0481962	0.0203831	0.0180535	TwoSampleMR	228.404	228.404	1	1.32892e-51	1.32892e-51	10	0.18871
Figure 5	c	F5_mr_results	Proteome-wide MR results.	derived_from_supplementary_data	metscore2_proteome_mr_results.tsv	IPCEF1	cis_p_lt_5e-08	5e-08	Wald ratio	1	0.0641321	0.0273684	0.0191145	TwoSampleMR	109.938	109.938	1	1.01111e-25	1.01111e-25	10	0.197933
Figure 5	c	F5_mr_results	Proteome-wide MR results.	derived_from_supplementary_data	metscore2_proteome_mr_results.tsv	PARP1	cis_p_lt_5e-08	5e-08	Wald ratio	1	-0.0431697	0.0185011	0.0196297	TwoSampleMR	247.041	247.041	1	1.14842e-55	1.14842e-55	10	0.201386
Figure 5	c	F5_mr_results	Proteome-wide MR results.	derived_from_supplementary_data	metscore2_proteome_mr_results.tsv	GPHA2	cis_p_lt_5e-08	5e-08	Wald ratio	1	-0.0237732	0.0102444	0.0203087	TwoSampleMR	791.392	791.392	1	4.01791e-174	4.01791e-174	10	0.20644
Figure 5	c	F5_mr_results	Proteome-wide MR results.	derived_from_supplementary_data	metscore2_proteome_mr_results.tsv	ERI1	cis_p_lt_5e-08	5e-08	Wald ratio	1	0.0707834	0.0305668	0.0205748	TwoSampleMR	87.2021	87.2021	1	9.79941e-21	9.79941e-21	10	0.207245
Figure 5	c	F5_mr_results	Proteome-wide MR results.	derived_from_supplementary_data	metscore2_proteome_mr_results.tsv	FCGR2B	cis_p_lt_5e-08	5e-08	Wald ratio	1	0.0172521	0.00760764	0.0233454	TwoSampleMR	1315.09	1315.09	1	5.91562e-288	5.91562e-288	10	0.232985
Figure 5	c	F5_mr_results	Proteome-wide MR results.	derived_from_supplementary_data	metscore2_proteome_mr_results.tsv	ISM1	cis_p_lt_5e-08	5e-08	Wald ratio	1	0.0285031	0.0125968	0.0236522	TwoSampleMR	539.728	539.728	1	2.16272e-119	2.16272e-119	10	0.232985
Figure 5	c	F5_mr_results	Proteome-wide MR results.	derived_from_supplementary_data	metscore2_proteome_mr_results.tsv	MILR1	cis_p_lt_5e-08	5e-08	Wald ratio	1	0.0153659	0.00680032	0.0238472	TwoSampleMR	1465.28	1465.28	1	0	0	10	0.232985
Figure 5	c	F5_mr_results	Proteome-wide MR results.	derived_from_supplementary_data	metscore2_proteome_mr_results.tsv	F2	cis_p_lt_5e-08	5e-08	Wald ratio	1	-0.0306777	0.0135887	0.0239714	TwoSampleMR	385.438	385.438	1	8.14517e-86	8.14517e-86	10	0.232985
Figure 5	c	F5_mr_results	Proteome-wide MR results.	derived_from_supplementary_data	metscore2_proteome_mr_results.tsv	SERPINI1	cis_p_lt_5e-08	5e-08	Wald ratio	1	0.0171142	0.00762542	0.024809	TwoSampleMR	1449.01	1449.01	1	0	0	10	0.23903
Figure 5	c	F5_mr_results	Proteome-wide MR results.	derived_from_supplementary_data	metscore2_proteome_mr_results.tsv	IL19	cis_p_lt_5e-08	5e-08	Wald ratio	1	-0.017382	0.00778573	0.0255789	TwoSampleMR	1464.1	1464.1	1	0	0	10	0.241075
Figure 5	c	F5_mr_results	Proteome-wide MR results.	derived_from_supplementary_data	metscore2_proteome_mr_results.tsv	AIF1	cis_p_lt_5e-08	5e-08	Wald ratio	1	-0.0436693	0.0195855	0.025769	TwoSampleMR	206.631	206.631	1	7.46105e-47	7.46105e-47	10	0.241075
Figure 5	c	F5_mr_results	Proteome-wide MR results.	derived_from_supplementary_data	metscore2_proteome_mr_results.tsv	GDF15	cis_p_lt_5e-08	5e-08	Wald ratio	1	0.019506	0.00875598	0.0258984	TwoSampleMR	1469	1469	1	0	0	10	0.241075
Figure 5	c	F5_mr_results	Proteome-wide MR results.	derived_from_supplementary_data	metscore2_proteome_mr_results.tsv	SLAMF1	cis_p_lt_5e-08	5e-08	Wald ratio	1	0.0483903	0.0217303	0.0259564	TwoSampleMR	172.516	172.516	1	2.08545e-39	2.08545e-39	10	0.241075
Figure 5	c	F5_mr_results	Proteome-wide MR results.	derived_from_supplementary_data	metscore2_proteome_mr_results.tsv	NUDT5	cis_p_lt_5e-08	5e-08	Wald ratio	1	0.0828612	0.037248	0.0261092	TwoSampleMR	59.7853	59.7853	1	1.05779e-14	1.05779e-14	10	0.241075
Figure 5	c	F5_mr_results	Proteome-wide MR results.	derived_from_supplementary_data	metscore2_proteome_mr_results.tsv	GART	cis_p_lt_5e-08	5e-08	Wald ratio	1	0.0441266	0.0199487	0.0269661	TwoSampleMR	205.26	205.26	1	1.48594e-46	1.48594e-46	10	0.246929
Figure 5	c	F5_mr_results	Proteome-wide MR results.	derived_from_supplementary_data	metscore2_proteome_mr_results.tsv	LAT2	cis_p_lt_5e-08	5e-08	Wald ratio	1	-0.109559	0.0497626	0.0276917	TwoSampleMR	31.5095	31.5095	1	1.98495e-08	1.98495e-08	10	0.250341
Figure 5	c	F5_mr_results	Proteome-wide MR results.	derived_from_supplementary_data	metscore2_proteome_mr_results.tsv	NT5E	cis_p_lt_5e-08	5e-08	Wald ratio	1	0.0167124	0.00759577	0.0277905	TwoSampleMR	1471.01	1471.01	1	0	0	10	0.250341
Figure 5	c	F5_mr_results	Proteome-wide MR results.	derived_from_supplementary_data	metscore2_proteome_mr_results.tsv	EREG	cis_p_lt_5e-08	5e-08	Wald ratio	1	0.0537883	0.0245137	0.0282197	TwoSampleMR	134.663	134.663	1	3.91201e-31	3.91201e-31	10	0.251751
Figure 5	c	F5_mr_results	Proteome-wide MR results.	derived_from_supplementary_data	metscore2_proteome_mr_results.tsv	PGLYRP2	cis_p_lt_5e-08	5e-08	Wald ratio	1	0.0161898	0.00741273	0.0289583	TwoSampleMR	1473.69	1473.69	1	0	0	10	0.251751
Figure 5	c	F5_mr_results	Proteome-wide MR results.	derived_from_supplementary_data	metscore2_proteome_mr_results.tsv	CLEC1A	cis_p_lt_5e-08	5e-08	Wald ratio	1	-0.0173497	0.00794527	0.0289877	TwoSampleMR	1432.03	1432.03	1	0	0	10	0.251751
Figure 5	c	F5_mr_results	Proteome-wide MR results.	derived_from_supplementary_data	metscore2_proteome_mr_results.tsv	MMP9	cis_p_lt_5e-08	5e-08	Wald ratio	1	-0.0339728	0.0155985	0.0294095	TwoSampleMR	354.193	354.193	1	5.17488e-79	5.17488e-79	10	0.251751
Figure 5	c	F5_mr_results	Proteome-wide MR results.	derived_from_supplementary_data	metscore2_proteome_mr_results.tsv	ANXA5	cis_p_lt_5e-08	5e-08	Wald ratio	1	0.0443409	0.0204031	0.0297623	TwoSampleMR	190.765	190.765	1	2.16471e-43	2.16471e-43	10	0.251751
Figure 5	c	F5_mr_results	Proteome-wide MR results.	derived_from_supplementary_data	metscore2_proteome_mr_results.tsv	C1QTNF9	cis_p_lt_5e-08	5e-08	Wald ratio	1	0.0159815	0.00735933	0.0298865	TwoSampleMR	1480.79	1480.79	1	0	0	10	0.251751
Figure 5	c	F5_mr_results	Proteome-wide MR results.	derived_from_supplementary_data	metscore2_proteome_mr_results.tsv	GFER	cis_p_lt_5e-08	5e-08	Wald ratio	1	-0.0689458	0.0317536	0.0299102	TwoSampleMR	82.237	82.237	1	1.2067e-19	1.2067e-19	10	0.251751
Figure 5	c	F5_mr_results	Proteome-wide MR results.	derived_from_supplementary_data	metscore2_proteome_mr_results.tsv	KLK8	cis_p_lt_5e-08	5e-08	Wald ratio	1	0.0177272	0.00816866	0.0299955	TwoSampleMR	1234.61	1234.61	1	1.8281e-270	1.8281e-270	10	0.251751
Figure 5	c	F5_mr_results	Proteome-wide MR results.	derived_from_supplementary_data	metscore2_proteome_mr_results.tsv	SCGB3A1	cis_p_lt_5e-08	5e-08	Wald ratio	1	0.0404921	0.01866	0.0300071	TwoSampleMR	249.359	249.359	1	3.58014e-56	3.58014e-56	10	0.251751
Figure 5	c	F5_mr_results	Proteome-wide MR results.	derived_from_supplementary_data	metscore2_proteome_mr_results.tsv	CCL16	cis_p_lt_5e-08	5e-08	Wald ratio	1	0.0173741	0.00802222	0.0303302	TwoSampleMR	1358.34	1358.34	1	2.36592e-297	2.36592e-297	10	0.251751
Figure 5	c	F5_mr_results	Proteome-wide MR results.	derived_from_supplementary_data	metscore2_proteome_mr_results.tsv	PTGDS	cis_p_lt_5e-08	5e-08	Wald ratio	1	-0.0237454	0.0109717	0.0304464	TwoSampleMR	759.791	759.791	1	2.97852e-167	2.97852e-167	10	0.251751
Figure 5	c	F5_mr_results	Proteome-wide MR results.	derived_from_supplementary_data	metscore2_proteome_mr_results.tsv	CLEC6A	cis_p_lt_5e-08	5e-08	Wald ratio	1	-0.0163227	0.00756841	0.0310295	TwoSampleMR	1412.93	1412.93	1	0	0	10	0.254671
Figure 5	c	F5_mr_results	Proteome-wide MR results.	derived_from_supplementary_data	metscore2_proteome_mr_results.tsv	WFIKKN1	cis_p_lt_5e-08	5e-08	Wald ratio	1	0.0181117	0.00843665	0.0318105	TwoSampleMR	1183.3	1183.3	1	2.59418e-259	2.59418e-259	10	0.259162
Figure 5	c	F5_mr_results	Proteome-wide MR results.	derived_from_supplementary_data	metscore2_proteome_mr_results.tsv	CTSD	cis_p_lt_5e-08	5e-08	Wald ratio	1	-0.0162064	0.0075668	0.0322116	TwoSampleMR	1480.71	1480.71	1	0	0	10	0.260515
Figure 5	c	F5_mr_results	Proteome-wide MR results.	derived_from_supplementary_data	metscore2_proteome_mr_results.tsv	INSL5	cis_p_lt_5e-08	5e-08	Wald ratio	1	-0.0261771	0.0122643	0.0328084	TwoSampleMR	588.975	588.975	1	4.18794e-130	4.18794e-130	10	0.262519
Figure 5	c	F5_mr_results	Proteome-wide MR results.	derived_from_supplementary_data	metscore2_proteome_mr_results.tsv	NMI	cis_p_lt_5e-08	5e-08	Wald ratio	1	-0.0157995	0.00740753	0.0329334	TwoSampleMR	1479.83	1479.83	1	0	0	10	0.262519
Figure 5	c	F5_mr_results	Proteome-wide MR results.	derived_from_supplementary_data	metscore2_proteome_mr_results.tsv	APOD	cis_p_lt_5e-08	5e-08	Wald ratio	1	-0.0241537	0.0114481	0.0348714	TwoSampleMR	589.806	589.806	1	2.76058e-130	2.76058e-130	10	0.275982
Figure 5	c	F5_mr_results	Proteome-wide MR results.	derived_from_supplementary_data	metscore2_proteome_mr_results.tsv	RBKS	cis_p_lt_5e-08	5e-08	Wald ratio	1	-0.0157319	0.00752819	0.0366414	TwoSampleMR	1479.53	1479.53	1	0	0	10	0.286179
Figure 5	c	F5_mr_results	Proteome-wide MR results.	derived_from_supplementary_data	metscore2_proteome_mr_results.tsv	BPIFB2	cis_p_lt_5e-08	5e-08	Wald ratio	1	-0.0173763	0.00831954	0.0367429	TwoSampleMR	1244.4	1244.4	1	1.37088e-272	1.37088e-272	10	0.286179
Figure 5	c	F5_mr_results	Proteome-wide MR results.	derived_from_supplementary_data	metscore2_proteome_mr_results.tsv	MATN3	cis_p_lt_5e-08	5e-08	Wald ratio	1	0.0155813	0.00746772	0.0369347	TwoSampleMR	1465.95	1465.95	1	0	0	10	0.286179
Figure 5	c	F5_mr_results	Proteome-wide MR results.	derived_from_supplementary_data	metscore2_proteome_mr_results.tsv	AGR2	cis_p_lt_5e-08	5e-08	Wald ratio	1	0.0423362	0.0203386	0.0373825	TwoSampleMR	192.58	192.58	1	8.6836e-44	8.6836e-44	10	0.287638
Figure 5	c	F5_mr_results	Proteome-wide MR results.	derived_from_supplementary_data	metscore2_proteome_mr_results.tsv	APEX1	cis_p_lt_5e-08	5e-08	Wald ratio	1	-0.0198764	0.00957488	0.0379039	TwoSampleMR	939.098	939.098	1	3.10456e-206	3.10456e-206	10	0.288189
Figure 5	c	F5_mr_results	Proteome-wide MR results.	derived_from_supplementary_data	metscore2_proteome_mr_results.tsv	LRRC25	cis_p_lt_5e-08	5e-08	Wald ratio	1	-0.0172164	0.00830775	0.0382347	TwoSampleMR	1313.21	1313.21	1	1.52405e-287	1.52405e-287	10	0.288189
Figure 5	c	F5_mr_results	Proteome-wide MR results.	derived_from_supplementary_data	metscore2_proteome_mr_results.tsv	CD276	cis_p_lt_5e-08	5e-08	Wald ratio	1	-0.0159331	0.00769346	0.0383598	TwoSampleMR	1471.3	1471.3	1	0	0	10	0.288189
Figure 5	c	F5_mr_results	Proteome-wide MR results.	derived_from_supplementary_data	metscore2_proteome_mr_results.tsv	FST	cis_p_lt_5e-08	5e-08	Wald ratio	1	-0.0322836	0.0155993	0.0384945	TwoSampleMR	347.023	347.023	1	1.88712e-77	1.88712e-77	10	0.288189
Figure 5	c	F5_mr_results	Proteome-wide MR results.	derived_from_supplementary_data	metscore2_proteome_mr_results.tsv	HPGDS	cis_p_lt_5e-08	5e-08	Wald ratio	1	0.0153449	0.00743635	0.0390656	TwoSampleMR	1425.22	1425.22	1	0	0	10	0.289351
Figure 5	c	F5_mr_results	Proteome-wide MR results.	derived_from_supplementary_data	metscore2_proteome_mr_results.tsv	SIAE	cis_p_lt_5e-08	5e-08	Wald ratio	1	-0.0212458	0.0103016	0.0391721	TwoSampleMR	794.116	794.116	1	1.03039e-174	1.03039e-174	10	0.289351
Figure 5	c	F5_mr_results	Proteome-wide MR results.	derived_from_supplementary_data	metscore2_proteome_mr_results.tsv	CCL21	cis_p_lt_5e-08	5e-08	Wald ratio	1	-0.046243	0.0224936	0.0397984	TwoSampleMR	168.662	168.662	1	1.45011e-38	1.45011e-38	10	0.292031
Figure 5	c	F5_mr_results	Proteome-wide MR results.	derived_from_supplementary_data	metscore2_proteome_mr_results.tsv	ITGA11	cis_p_lt_5e-08	5e-08	Wald ratio	1	0.0214956	0.0105171	0.0409667	TwoSampleMR	769.5	769.5	1	2.31206e-169	2.31206e-169	10	0.295629
Figure 5	c	F5_mr_results	Proteome-wide MR results.	derived_from_supplementary_data	metscore2_proteome_mr_results.tsv	SELP	cis_p_lt_5e-08	5e-08	Wald ratio	1	0.0172641	0.00845103	0.0410683	TwoSampleMR	1175.8	1175.8	1	1.09901e-257	1.09901e-257	10	0.295629
Figure 5	c	F5_mr_results	Proteome-wide MR results.	derived_from_supplementary_data	metscore2_proteome_mr_results.tsv	PDCD1	cis_p_lt_5e-08	5e-08	Wald ratio	1	-0.0197335	0.00966084	0.0410892	TwoSampleMR	902.549	902.549	1	2.74157e-198	2.74157e-198	10	0.295629
Figure 5	c	F5_mr_results	Proteome-wide MR results.	derived_from_supplementary_data	metscore2_proteome_mr_results.tsv	DKK3	cis_p_lt_5e-08	5e-08	Wald ratio	1	-0.0161225	0.00791761	0.0417223	TwoSampleMR	1431.87	1431.87	1	0	0	10	0.298247
Figure 5	c	F5_mr_results	Proteome-wide MR results.	derived_from_supplementary_data	metscore2_proteome_mr_results.tsv	PLA2G15	cis_p_lt_5e-08	5e-08	Wald ratio	1	-0.0197832	0.00974201	0.0422839	TwoSampleMR	893.314	893.314	1	2.78612e-196	2.78612e-196	10	0.300324
Figure 5	c	F5_mr_results	Proteome-wide MR results.	derived_from_supplementary_data	metscore2_proteome_mr_results.tsv	ITPA	cis_p_lt_5e-08	5e-08	Wald ratio	1	-0.015062	0.00744715	0.0431233	TwoSampleMR	1476.46	1476.46	1	0	0	10	0.304335
Figure 5	c	F5_mr_results	Proteome-wide MR results.	derived_from_supplementary_data	metscore2_proteome_mr_results.tsv	TACC3	cis_p_lt_5e-08	5e-08	Wald ratio	1	0.0213048	0.0105926	0.0442951	TwoSampleMR	730.221	730.221	1	8.03526e-161	8.03526e-161	10	0.308965
Figure 5	c	F5_mr_results	Proteome-wide MR results.	derived_from_supplementary_data	metscore2_proteome_mr_results.tsv	LRRFIP1	cis_p_lt_5e-08	5e-08	Wald ratio	1	-0.0740772	0.036838	0.0443371	TwoSampleMR	62.66	62.66	1	2.45641e-15	2.45641e-15	10	0.308965
Figure 5	c	F5_mr_results	Proteome-wide MR results.	derived_from_supplementary_data	metscore2_proteome_mr_results.tsv	TGOLN2	cis_p_lt_5e-08	5e-08	Wald ratio	1	0.0152171	0.00757939	0.0446756	TwoSampleMR	1480.28	1480.28	1	0	0	10	0.309102
Figure 5	c	F5_mr_results	Proteome-wide MR results.	derived_from_supplementary_data	metscore2_proteome_mr_results.tsv	RNF149	cis_p_lt_5e-08	5e-08	Wald ratio	1	0.0156971	0.00782999	0.0449905	TwoSampleMR	1359.79	1359.79	1	1.1508e-297	1.1508e-297	10	0.309102
Figure 5	c	F5_mr_results	Proteome-wide MR results.	derived_from_supplementary_data	metscore2_proteome_mr_results.tsv	TGFA	cis_p_lt_5e-08	5e-08	Wald ratio	1	-0.0383367	0.0191411	0.0451937	TwoSampleMR	226.881	226.881	1	2.85365e-51	2.85365e-51	10	0.309102
Figure 5	c	F5_mr_results	Proteome-wide MR results.	derived_from_supplementary_data	metscore2_proteome_mr_results.tsv	MST1	cis_p_lt_5e-08	5e-08	Wald ratio	1	0.0139281	0.00698221	0.0460643	TwoSampleMR	1481.95	1481.95	1	0	0	10	0.313124
Figure 5	c	F5_mr_results	Proteome-wide MR results.	derived_from_supplementary_data	metscore2_proteome_mr_results.tsv	HYAL1	cis_p_lt_5e-08	5e-08	Wald ratio	1	0.0160567	0.00806694	0.0465432	TwoSampleMR	1251.47	1251.47	1	3.99025e-274	3.99025e-274	10	0.31445
Figure 5	c	F5_mr_results	Proteome-wide MR results.	derived_from_supplementary_data	metscore2_proteome_mr_results.tsv	CLEC4C	cis_p_lt_5e-08	5e-08	Wald ratio	1	0.0147979	0.00750164	0.0485381	TwoSampleMR	1477.77	1477.77	1	0	0	10	0.325941
Figure 5	c	F5_mr_results	Proteome-wide MR results.	derived_from_supplementary_data	metscore2_proteome_mr_results.tsv	LPO	cis_p_lt_5e-08	5e-08	Wald ratio	1	0.0167731	0.00852838	0.0492135	TwoSampleMR	1157.49	1157.49	1	1.05682e-253	1.05682e-253	10	0.328485
Figure 5	c	F5_mr_results	Proteome-wide MR results.	derived_from_supplementary_data	metscore2_proteome_mr_results.tsv	INSR	cis_p_lt_5e-08	5e-08	Wald ratio	1	-0.0834026	0.0426079	0.0502954	TwoSampleMR	43.3937	43.3937	1	4.47713e-11	4.47713e-11	10	0.332505
Figure 5	c	F5_mr_results	Proteome-wide MR results.	derived_from_supplementary_data	metscore2_proteome_mr_results.tsv	NFASC	cis_p_lt_5e-08	5e-08	Wald ratio	1	0.0164544	0.00841586	0.0505636	TwoSampleMR	1262.02	1262.02	1	2.02768e-276	2.02768e-276	10	0.332505
Figure 5	c	F5_mr_results	Proteome-wide MR results.	derived_from_supplementary_data	metscore2_proteome_mr_results.tsv	EFNA1	cis_p_lt_5e-08	5e-08	Wald ratio	1	-0.0147168	0.00753213	0.050716	TwoSampleMR	1454.68	1454.68	1	0	0	10	0.332505
Figure 5	c	F5_mr_results	Proteome-wide MR results.	derived_from_supplementary_data	metscore2_proteome_mr_results.tsv	DPP4	cis_p_lt_5e-08	5e-08	Wald ratio	1	-0.0190515	0.00976783	0.0511244	TwoSampleMR	927.766	927.766	1	9.01571e-204	9.01571e-204	10	0.333211
Figure 5	c	F5_mr_results	Proteome-wide MR results.	derived_from_supplementary_data	metscore2_proteome_mr_results.tsv	C3	cis_p_lt_5e-08	5e-08	Wald ratio	1	0.036674	0.0188713	0.0519706	TwoSampleMR	220.421	220.421	1	7.3215e-50	7.3215e-50	10	0.334922
Figure 5	c	F5_mr_results	Proteome-wide MR results.	derived_from_supplementary_data	metscore2_proteome_mr_results.tsv	NOS2	cis_p_lt_5e-08	5e-08	Wald ratio	1	-0.0584303	0.0300944	0.0521896	TwoSampleMR	86.9721	86.9721	1	1.10053e-20	1.10053e-20	10	0.334922
Figure 5	c	F5_mr_results	Proteome-wide MR results.	derived_from_supplementary_data	metscore2_proteome_mr_results.tsv	DNM1	cis_p_lt_5e-08	5e-08	Wald ratio	1	0.0163818	0.00844116	0.0522937	TwoSampleMR	1151.1	1151.1	1	2.57632e-252	2.57632e-252	10	0.334922
Figure 5	c	F5_mr_results	Proteome-wide MR results.	derived_from_supplementary_data	metscore2_proteome_mr_results.tsv	ACY3	cis_p_lt_5e-08	5e-08	Wald ratio	1	-0.0164437	0.00849881	0.0530116	TwoSampleMR	1131.22	1131.22	1	5.40754e-248	5.40754e-248	10	0.337568
Figure 5	c	F5_mr_results	Proteome-wide MR results.	derived_from_supplementary_data	metscore2_proteome_mr_results.tsv	F10	cis_p_lt_5e-08	5e-08	Wald ratio	1	-0.0237304	0.0123432	0.0545366	TwoSampleMR	536.467	536.467	1	1.10917e-118	1.10917e-118	10	0.343856
Figure 5	c	F5_mr_results	Proteome-wide MR results.	derived_from_supplementary_data	metscore2_proteome_mr_results.tsv	YAP1	cis_p_lt_5e-08	5e-08	Wald ratio	1	0.066896	0.0348074	0.0546198	TwoSampleMR	81.4951	81.4951	1	1.75711e-19	1.75711e-19	10	0.343856
Figure 5	c	F5_mr_results	Proteome-wide MR results.	derived_from_supplementary_data	metscore2_proteome_mr_results.tsv	MTSS2	cis_p_lt_5e-08	5e-08	Wald ratio	1	0.0534592	0.0278899	0.0552641	TwoSampleMR	91.1004	91.1004	1	1.36584e-21	1.36584e-21	10	0.345947
Figure 5	c	F5_mr_results	Proteome-wide MR results.	derived_from_supplementary_data	metscore2_proteome_mr_results.tsv	LATS1	cis_p_lt_5e-08	5e-08	Wald ratio	1	0.0673484	0.0354398	0.057386	TwoSampleMR	64.5471	64.5471	1	9.4254e-16	9.4254e-16	10	0.357212
Figure 5	c	F5_mr_results	Proteome-wide MR results.	derived_from_supplementary_data	metscore2_proteome_mr_results.tsv	ACADSB	cis_p_lt_5e-08	5e-08	Wald ratio	1	-0.0197483	0.0104146	0.0579314	TwoSampleMR	759.49	759.49	1	3.46737e-167	3.46737e-167	10	0.35724
Figure 5	c	F5_mr_results	Proteome-wide MR results.	derived_from_supplementary_data	metscore2_proteome_mr_results.tsv	LGALS7	cis_p_lt_5e-08	5e-08	Wald ratio	1	-0.0184274	0.00972796	0.0581887	TwoSampleMR	974.923	974.923	1	5.08159e-214	5.08159e-214	10	0.35724
Figure 5	c	F5_mr_results	Proteome-wide MR results.	derived_from_supplementary_data	metscore2_proteome_mr_results.tsv	SEMA3F	cis_p_lt_5e-08	5e-08	Wald ratio	1	-0.0319391	0.0168722	0.0583578	TwoSampleMR	302.458	302.458	1	9.58959e-68	9.58959e-68	10	0.35724
Figure 5	c	F5_mr_results	Proteome-wide MR results.	derived_from_supplementary_data	metscore2_proteome_mr_results.tsv	HCLS1	cis_p_lt_5e-08	5e-08	Wald ratio	1	0.0518155	0.0274353	0.0589392	TwoSampleMR	114.3	114.3	1	1.11995e-26	1.11995e-26	10	0.357454
Figure 5	c	F5_mr_results	Proteome-wide MR results.	derived_from_supplementary_data	metscore2_proteome_mr_results.tsv	SERPINA3	cis_p_lt_5e-08	5e-08	Wald ratio	1	0.0142582	0.00756128	0.0593369	TwoSampleMR	1410.55	1410.55	1	0	0	10	0.357454
Figure 5	c	F5_mr_results	Proteome-wide MR results.	derived_from_supplementary_data	metscore2_proteome_mr_results.tsv	ACP1	cis_p_lt_5e-08	5e-08	Wald ratio	1	-0.0141107	0.00748375	0.0593606	TwoSampleMR	1474.4	1474.4	1	0	0	10	0.357454
Figure 5	c	F5_mr_results	Proteome-wide MR results.	derived_from_supplementary_data	metscore2_proteome_mr_results.tsv	ADGRE2	cis_p_lt_5e-08	5e-08	Wald ratio	1	-0.0164721	0.00876738	0.0602729	TwoSampleMR	1161.89	1161.89	1	1.1695e-254	1.1695e-254	10	0.360986
Figure 5	c	F5_mr_results	Proteome-wide MR results.	derived_from_supplementary_data	metscore2_proteome_mr_results.tsv	NIT1	cis_p_lt_5e-08	5e-08	Wald ratio	1	0.0170616	0.00911191	0.0611441	TwoSampleMR	1024.13	1024.13	1	1.02329e-224	1.02329e-224	10	0.364235
Figure 5	c	F5_mr_results	Proteome-wide MR results.	derived_from_supplementary_data	metscore2_proteome_mr_results.tsv	UBE2L6	cis_p_lt_5e-08	5e-08	Wald ratio	1	0.0180043	0.00964199	0.0618625	TwoSampleMR	907.56	907.56	1	2.23357e-199	2.23357e-199	10	0.366544
Figure 5	c	F5_mr_results	Proteome-wide MR results.	derived_from_supplementary_data	metscore2_proteome_mr_results.tsv	PCDH1	cis_p_lt_5e-08	5e-08	Wald ratio	1	-0.049873	0.0270326	0.065049	TwoSampleMR	119.107	119.107	1	9.92202e-28	9.92202e-28	10	0.38328
Figure 5	c	F5_mr_results	Proteome-wide MR results.	derived_from_supplementary_data	metscore2_proteome_mr_results.tsv	FDX1	cis_p_lt_5e-08	5e-08	Wald ratio	1	0.0779188	0.0423525	0.0658024	TwoSampleMR	43.2592	43.2592	1	4.79513e-11	4.79513e-11	10	0.38328
Figure 5	c	F5_mr_results	Proteome-wide MR results.	derived_from_supplementary_data	metscore2_proteome_mr_results.tsv	FOLH1	cis_p_lt_5e-08	5e-08	Wald ratio	1	0.0421069	0.0228909	0.0658474	TwoSampleMR	124.099	124.099	1	8.01863e-29	8.01863e-29	10	0.38328
Figure 5	c	F5_mr_results	Proteome-wide MR results.	derived_from_supplementary_data	metscore2_proteome_mr_results.tsv	NT5C3A	cis_p_lt_5e-08	5e-08	Wald ratio	1	0.03898	0.0212204	0.0662231	TwoSampleMR	183.407	183.407	1	8.74178e-42	8.74178e-42	10	0.38328
Figure 5	c	F5_mr_results	Proteome-wide MR results.	derived_from_supplementary_data	metscore2_proteome_mr_results.tsv	PZP	cis_p_lt_5e-08	5e-08	Wald ratio	1	-0.0186386	0.0101539	0.0664168	TwoSampleMR	1470.13	1470.13	1	0	0	10	0.38328
Figure 5	c	F5_mr_results	Proteome-wide MR results.	derived_from_supplementary_data	metscore2_proteome_mr_results.tsv	SERPINA9	cis_p_lt_5e-08	5e-08	Wald ratio	1	0.0138303	0.00757014	0.0677071	TwoSampleMR	1432.53	1432.53	1	0	0	10	0.388702
Figure 5	c	F5_mr_results	Proteome-wide MR results.	derived_from_supplementary_data	metscore2_proteome_mr_results.tsv	CD74	cis_p_lt_5e-08	5e-08	Wald ratio	1	-0.0722336	0.0395944	0.0681007	TwoSampleMR	60.6074	60.6074	1	6.96627e-15	6.96627e-15	10	0.388946
Figure 5	c	F5_mr_results	Proteome-wide MR results.	derived_from_supplementary_data	metscore2_proteome_mr_results.tsv	CCL18	cis_p_lt_5e-08	5e-08	Wald ratio	1	0.0140374	0.00771635	0.068884	TwoSampleMR	1479.96	1479.96	1	0	0	10	0.391402
Figure 5	c	F5_mr_results	Proteome-wide MR results.	derived_from_supplementary_data	metscore2_proteome_mr_results.tsv	PSAP	cis_p_lt_5e-08	5e-08	Wald ratio	1	0.0190087	0.0104627	0.0692457	TwoSampleMR	799.527	799.527	1	6.82339e-176	6.82339e-176	10	0.39145
Figure 5	c	F5_mr_results	Proteome-wide MR results.	derived_from_supplementary_data	metscore2_proteome_mr_results.tsv	DPP7	cis_p_lt_5e-08	5e-08	Wald ratio	1	-0.0135211	0.00745427	0.0696969	TwoSampleMR	1476.45	1476.45	1	0	0	10	0.392001
Figure 5	c	F5_mr_results	Proteome-wide MR results.	derived_from_supplementary_data	metscore2_proteome_mr_results.tsv	SLIT2	cis_p_lt_5e-08	5e-08	Wald ratio	1	0.0695628	0.038465	0.0705339	TwoSampleMR	53.1152	53.1152	1	3.14557e-13	3.14557e-13	10	0.394705
Figure 5	c	F5_mr_results	Proteome-wide MR results.	derived_from_supplementary_data	metscore2_proteome_mr_results.tsv	ACAN	cis_p_lt_5e-08	5e-08	Wald ratio	1	0.037056	0.0205303	0.0710845	TwoSampleMR	229.193	229.193	1	8.93717e-52	8.93717e-52	10	0.395787
Figure 5	c	F5_mr_results	Proteome-wide MR results.	derived_from_supplementary_data	metscore2_proteome_mr_results.tsv	ITGAM	cis_p_lt_5e-08	5e-08	Wald ratio	1	-0.0254299	0.0141222	0.0717492	TwoSampleMR	429.106	429.106	1	2.54273e-95	2.54273e-95	10	0.397491
Figure 5	c	F5_mr_results	Proteome-wide MR results.	derived_from_supplementary_data	metscore2_proteome_mr_results.tsv	TPK1	cis_p_lt_5e-08	5e-08	Wald ratio	1	0.0146753	0.00816793	0.0723832	TwoSampleMR	1234.82	1234.82	1	1.64816e-270	1.64816e-270	10	0.399008
Figure 5	c	F5_mr_results	Proteome-wide MR results.	derived_from_supplementary_data	metscore2_proteome_mr_results.tsv	BNIP3L	cis_p_lt_5e-08	5e-08	Wald ratio	1	-0.0761833	0.0425108	0.0731181	TwoSampleMR	45.1114	45.1114	1	1.86123e-11	1.86123e-11	10	0.399992
Figure 5	c	F5_mr_results	Proteome-wide MR results.	derived_from_supplementary_data	metscore2_proteome_mr_results.tsv	ENPP2	cis_p_lt_5e-08	5e-08	Wald ratio	1	-0.0166677	0.00930623	0.0732891	TwoSampleMR	1475.19	1475.19	1	0	0	10	0.399992
Figure 5	c	F5_mr_results	Proteome-wide MR results.	derived_from_supplementary_data	metscore2_proteome_mr_results.tsv	LONP1	cis_p_lt_5e-08	5e-08	Wald ratio	1	-0.0219596	0.0122761	0.0736448	TwoSampleMR	482.593	482.593	1	5.83445e-107	5.83445e-107	10	0.399992
Figure 5	c	F5_mr_results	Proteome-wide MR results.	derived_from_supplementary_data	metscore2_proteome_mr_results.tsv	KDR	cis_p_lt_5e-08	5e-08	Wald ratio	1	0.0154355	0.00864781	0.0742765	TwoSampleMR	1212.85	1212.85	1	9.86279e-266	9.86279e-266	10	0.401363
Figure 5	c	F5_mr_results	Proteome-wide MR results.	derived_from_supplementary_data	metscore2_proteome_mr_results.tsv	LTBP3	cis_p_lt_5e-08	5e-08	Wald ratio	1	-0.013651	0.007672	0.0751856	TwoSampleMR	1470.08	1470.08	1	0	0	10	0.401363
Figure 5	c	F5_mr_results	Proteome-wide MR results.	derived_from_supplementary_data	metscore2_proteome_mr_results.tsv	SMOC2	cis_p_lt_5e-08	5e-08	Wald ratio	1	-0.0145679	0.00818841	0.0752256	TwoSampleMR	1428.85	1428.85	1	0	0	10	0.401363
Figure 5	c	F5_mr_results	Proteome-wide MR results.	derived_from_supplementary_data	metscore2_proteome_mr_results.tsv	CCL11	cis_p_lt_5e-08	5e-08	Wald ratio	1	-0.0382643	0.0215167	0.0753461	TwoSampleMR	199.385	199.385	1	2.84577e-45	2.84577e-45	10	0.401363
Figure 5	c	F5_mr_results	Proteome-wide MR results.	derived_from_supplementary_data	metscore2_proteome_mr_results.tsv	PLXDC1	cis_p_lt_5e-08	5e-08	Wald ratio	1	0.016573	0.00935082	0.0763348	TwoSampleMR	901.564	901.564	1	4.48745e-198	4.48745e-198	10	0.404684
Figure 5	c	F5_mr_results	Proteome-wide MR results.	derived_from_supplementary_data	metscore2_proteome_mr_results.tsv	CLMP	cis_p_lt_5e-08	5e-08	Wald ratio	1	0.0144237	0.00823479	0.0798498	TwoSampleMR	1383.29	1383.29	1	8.99498e-303	8.99498e-303	10	0.421303
Figure 5	c	F5_mr_results	Proteome-wide MR results.	derived_from_supplementary_data	metscore2_proteome_mr_results.tsv	GGT1	cis_p_lt_5e-08	5e-08	Wald ratio	1	-0.0155827	0.00896503	0.0821811	TwoSampleMR	1202.47	1202.47	1	1.77419e-263	1.77419e-263	10	0.431548
Figure 5	c	F5_mr_results	Proteome-wide MR results.	derived_from_supplementary_data	metscore2_proteome_mr_results.tsv	F2R	cis_p_lt_5e-08	5e-08	Wald ratio	1	0.0325722	0.0188296	0.0836581	TwoSampleMR	229.846	229.846	1	6.44318e-52	6.44318e-52	10	0.436486
Figure 5	c	F5_mr_results	Proteome-wide MR results.	derived_from_supplementary_data	metscore2_proteome_mr_results.tsv	CD70	cis_p_lt_5e-08	5e-08	Wald ratio	1	0.0133249	0.00772172	0.0844133	TwoSampleMR	1475.3	1475.3	1	0	0	10	0.436486
Figure 5	c	F5_mr_results	Proteome-wide MR results.	derived_from_supplementary_data	metscore2_proteome_mr_results.tsv	AZU1	cis_p_lt_5e-08	5e-08	Wald ratio	1	-0.0176767	0.0102475	0.0845319	TwoSampleMR	634.747	634.747	1	4.63447e-140	4.63447e-140	10	0.436486
Figure 5	c	F5_mr_results	Proteome-wide MR results.	derived_from_supplementary_data	metscore2_proteome_mr_results.tsv	SDC1	cis_p_lt_5e-08	5e-08	Wald ratio	1	0.0287289	0.0166635	0.0846971	TwoSampleMR	316.507	316.507	1	8.35026e-71	8.35026e-71	10	0.436486
Figure 5	c	F5_mr_results	Proteome-wide MR results.	derived_from_supplementary_data	metscore2_proteome_mr_results.tsv	PAXX	cis_p_lt_5e-08	5e-08	Wald ratio	1	0.024192	0.0140596	0.085311	TwoSampleMR	414.596	414.596	1	3.66522e-92	3.66522e-92	10	0.437614
Figure 5	c	F5_mr_results	Proteome-wide MR results.	derived_from_supplementary_data	metscore2_proteome_mr_results.tsv	CRTAC1	cis_p_lt_5e-08	5e-08	Wald ratio	1	0.0145083	0.00847173	0.0867936	TwoSampleMR	1432.71	1432.71	1	0	0	10	0.443167
Figure 5	c	F5_mr_results	Proteome-wide MR results.	derived_from_supplementary_data	metscore2_proteome_mr_results.tsv	GDNF	cis_p_lt_5e-08	5e-08	Wald ratio	1	-0.015992	0.00937101	0.0879081	TwoSampleMR	951.136	951.136	1	7.51623e-209	7.51623e-209	10	0.446799
Figure 5	c	F5_mr_results	Proteome-wide MR results.	derived_from_supplementary_data	metscore2_proteome_mr_results.tsv	CDH17	cis_p_lt_5e-08	5e-08	Wald ratio	1	0.0142971	0.00838911	0.0883358	TwoSampleMR	1456.27	1456.27	1	0	0	10	0.446923
Figure 5	c	F5_mr_results	Proteome-wide MR results.	derived_from_supplementary_data	metscore2_proteome_mr_results.tsv	B3GNT7	cis_p_lt_5e-08	5e-08	Wald ratio	1	-0.0130803	0.00773773	0.0909414	TwoSampleMR	1418.4	1418.4	1	0	0	10	0.457565
Figure 5	c	F5_mr_results	Proteome-wide MR results.	derived_from_supplementary_data	metscore2_proteome_mr_results.tsv	IL10	cis_p_lt_5e-08	5e-08	Wald ratio	1	-0.0358523	0.0212567	0.0916736	TwoSampleMR	175.988	175.988	1	3.64502e-40	3.64502e-40	10	0.457565
Figure 5	c	F5_mr_results	Proteome-wide MR results.	derived_from_supplementary_data	metscore2_proteome_mr_results.tsv	GORASP2	cis_p_lt_5e-08	5e-08	Wald ratio	1	0.0709175	0.0420806	0.0919348	TwoSampleMR	46.4907	46.4907	1	9.2045e-12	9.2045e-12	10	0.457565
Figure 5	c	F5_mr_results	Proteome-wide MR results.	derived_from_supplementary_data	metscore2_proteome_mr_results.tsv	PCBD1	cis_p_lt_5e-08	5e-08	Wald ratio	1	0.0208434	0.0123739	0.0920912	TwoSampleMR	547.649	547.649	1	4.09261e-121	4.09261e-121	10	0.457565
Figure 5	c	F5_mr_results	Proteome-wide MR results.	derived_from_supplementary_data	metscore2_proteome_mr_results.tsv	FCER1A	cis_p_lt_5e-08	5e-08	Wald ratio	1	-0.0280922	0.0167004	0.0925453	TwoSampleMR	288.837	288.837	1	8.91251e-65	8.91251e-65	10	0.457769
Figure 5	c	F5_mr_results	Proteome-wide MR results.	derived_from_supplementary_data	metscore2_proteome_mr_results.tsv	PDGFRA	cis_p_lt_5e-08	5e-08	Wald ratio	1	-0.0137681	0.00820539	0.093361	TwoSampleMR	1308.5	1308.5	1	1.61436e-286	1.61436e-286	10	0.459751
Figure 5	c	F5_mr_results	Proteome-wide MR results.	derived_from_supplementary_data	metscore2_proteome_mr_results.tsv	C7	cis_p_lt_5e-08	5e-08	Wald ratio	1	0.0128261	0.00766658	0.0943288	TwoSampleMR	1385.94	1385.94	1	2.38781e-303	2.38781e-303	10	0.461438
Figure 5	c	F5_mr_results	Proteome-wide MR results.	derived_from_supplementary_data	metscore2_proteome_mr_results.tsv	IGFBPL1	cis_p_lt_5e-08	5e-08	Wald ratio	1	0.0130644	0.00782031	0.0948063	TwoSampleMR	1467.04	1467.04	1	0	0	10	0.461438
Figure 5	c	F5_mr_results	Proteome-wide MR results.	derived_from_supplementary_data	metscore2_proteome_mr_results.tsv	EGLN1	cis_p_lt_5e-08	5e-08	Wald ratio	1	0.0288441	0.0172737	0.094953	TwoSampleMR	289.425	289.425	1	6.63743e-65	6.63743e-65	10	0.461438
Figure 5	c	F5_mr_results	Proteome-wide MR results.	derived_from_supplementary_data	metscore2_proteome_mr_results.tsv	PRG2	cis_p_lt_5e-08	5e-08	Wald ratio	1	0.0374052	0.0225909	0.0977692	TwoSampleMR	173.041	173.041	1	1.60288e-39	1.60288e-39	10	0.473049
Figure 5	c	F5_mr_results	Proteome-wide MR results.	derived_from_supplementary_data	metscore2_proteome_mr_results.tsv	EGFL7	cis_p_lt_5e-08	5e-08	Wald ratio	1	-0.0214755	0.0129908	0.0983035	TwoSampleMR	445.492	445.492	1	6.90399e-99	6.90399e-99	10	0.473474
Figure 5	c	F5_mr_results	Proteome-wide MR results.	derived_from_supplementary_data	metscore2_proteome_mr_results.tsv	IL22RA1	cis_p_lt_5e-08	5e-08	Wald ratio	1	-0.0141848	0.00859094	0.0987117	TwoSampleMR	1092.84	1092.84	1	1.19124e-239	1.19124e-239	10	0.473474
Figure 5	c	F5_mr_results	Proteome-wide MR results.	derived_from_supplementary_data	metscore2_proteome_mr_results.tsv	CES1	cis_p_lt_5e-08	5e-08	Wald ratio	1	0.0117919	0.00716259	0.0996985	TwoSampleMR	1289.82	1289.82	1	1.84077e-282	1.84077e-282	10	0.476073
Figure 5	c	F5_mr_results	Proteome-wide MR results.	derived_from_supplementary_data	metscore2_proteome_mr_results.tsv	REG4	cis_p_lt_5e-08	5e-08	Wald ratio	1	0.0213396	0.0130146	0.101074	TwoSampleMR	520.827	520.827	1	2.79898e-115	2.79898e-115	10	0.476073
Figure 5	c	F5_mr_results	Proteome-wide MR results.	derived_from_supplementary_data	metscore2_proteome_mr_results.tsv	CD302	cis_p_lt_5e-08	5e-08	Wald ratio	1	0.0134886	0.00823863	0.101581	TwoSampleMR	1337.64	1337.64	1	7.4817e-293	7.4817e-293	10	0.476073
Figure 5	c	F5_mr_results	Proteome-wide MR results.	derived_from_supplementary_data	metscore2_proteome_mr_results.tsv	CD40	cis_p_lt_5e-08	5e-08	Wald ratio	1	-0.0127533	0.00778991	0.101599	TwoSampleMR	1334.5	1334.5	1	3.59749e-292	3.59749e-292	10	0.476073
Figure 5	c	F5_mr_results	Proteome-wide MR results.	derived_from_supplementary_data	metscore2_proteome_mr_results.tsv	FAM13A	cis_p_lt_5e-08	5e-08	Wald ratio	1	0.0284253	0.0173739	0.10182	TwoSampleMR	277.745	277.745	1	2.32756e-62	2.32756e-62	10	0.476073
Figure 5	c	F5_mr_results	Proteome-wide MR results.	derived_from_supplementary_data	metscore2_proteome_mr_results.tsv	VSIG10L	cis_p_lt_5e-08	5e-08	Wald ratio	1	0.0172033	0.0105307	0.102336	TwoSampleMR	702.292	702.292	1	9.48418e-155	9.48418e-155	10	0.476073
Figure 5	c	F5_mr_results	Proteome-wide MR results.	derived_from_supplementary_data	metscore2_proteome_mr_results.tsv	CCL3	cis_p_lt_5e-08	5e-08	Wald ratio	1	0.013064	0.00800487	0.102677	TwoSampleMR	1392.22	1392.22	1	1.02802e-304	1.02802e-304	10	0.476073
Figure 5	c	F5_mr_results	Proteome-wide MR results.	derived_from_supplementary_data	metscore2_proteome_mr_results.tsv	CLEC4G	cis_p_lt_5e-08	5e-08	Wald ratio	1	0.0180619	0.0110677	0.102691	TwoSampleMR	686.726	686.726	1	2.29615e-151	2.29615e-151	10	0.476073
Figure 5	c	F5_mr_results	Proteome-wide MR results.	derived_from_supplementary_data	metscore2_proteome_mr_results.tsv	KLK12	cis_p_lt_5e-08	5e-08	Wald ratio	1	-0.0115738	0.00711605	0.103858	TwoSampleMR	1458.19	1458.19	1	0	0	10	0.476743
Figure 5	c	F5_mr_results	Proteome-wide MR results.	derived_from_supplementary_data	metscore2_proteome_mr_results.tsv	C2CD2L	cis_p_lt_5e-08	5e-08	Wald ratio	1	-0.0657278	0.0404378	0.104076	TwoSampleMR	47.4995	47.4995	1	5.50174e-12	5.50174e-12	10	0.476743
Figure 5	c	F5_mr_results	Proteome-wide MR results.	derived_from_supplementary_data	metscore2_proteome_mr_results.tsv	PRSS22	cis_p_lt_5e-08	5e-08	Wald ratio	1	-0.014426	0.00887661	0.104126	TwoSampleMR	1005.19	1005.19	1	1.33968e-220	1.33968e-220	10	0.476743
Figure 5	c	F5_mr_results	Proteome-wide MR results.	derived_from_supplementary_data	metscore2_proteome_mr_results.tsv	CPA1	cis_p_lt_5e-08	5e-08	Wald ratio	1	0.020345	0.0125592	0.105246	TwoSampleMR	532.253	532.253	1	9.1622e-118	9.1622e-118	10	0.478954
Figure 5	c	F5_mr_results	Proteome-wide MR results.	derived_from_supplementary_data	metscore2_proteome_mr_results.tsv	CPE	cis_p_lt_5e-08	5e-08	Wald ratio	1	0.0149446	0.00923145	0.105474	TwoSampleMR	960.467	960.467	1	7.03072e-211	7.03072e-211	10	0.478954
Figure 5	c	F5_mr_results	Proteome-wide MR results.	derived_from_supplementary_data	metscore2_proteome_mr_results.tsv	SETMAR	cis_p_lt_5e-08	5e-08	Wald ratio	1	0.0160928	0.0100064	0.107779	TwoSampleMR	885.632	885.632	1	1.30317e-194	1.30317e-194	10	0.485517
Figure 5	c	F5_mr_results	Proteome-wide MR results.	derived_from_supplementary_data	metscore2_proteome_mr_results.tsv	LIPF	cis_p_lt_5e-08	5e-08	Wald ratio	1	0.0125724	0.00781776	0.107795	TwoSampleMR	1376.4	1376.4	1	2.82488e-301	2.82488e-301	10	0.485517
Figure 5	c	F5_mr_results	Proteome-wide MR results.	derived_from_supplementary_data	metscore2_proteome_mr_results.tsv	GZMH	cis_p_lt_5e-08	5e-08	Wald ratio	1	-0.0176948	0.0110313	0.108702	TwoSampleMR	598.82	598.82	1	3.01995e-132	3.01995e-132	10	0.48762
Figure 5	c	F5_mr_results	Proteome-wide MR results.	derived_from_supplementary_data	metscore2_proteome_mr_results.tsv	PRDX1	cis_p_lt_5e-08	5e-08	Wald ratio	1	0.0525855	0.0328808	0.10976	TwoSampleMR	75.9131	75.9131	1	2.96347e-18	2.96347e-18	10	0.489592
Figure 5	c	F5_mr_results	Proteome-wide MR results.	derived_from_supplementary_data	metscore2_proteome_mr_results.tsv	CANT1	cis_p_lt_5e-08	5e-08	Wald ratio	1	0.0251028	0.0157178	0.110245	TwoSampleMR	336.89	336.89	1	3.04018e-75	3.04018e-75	10	0.489592
Figure 5	c	F5_mr_results	Proteome-wide MR results.	derived_from_supplementary_data	metscore2_proteome_mr_results.tsv	GSR	cis_p_lt_5e-08	5e-08	Wald ratio	1	0.0304887	0.0191021	0.110468	TwoSampleMR	227.689	227.689	1	1.90064e-51	1.90064e-51	10	0.489592
Figure 5	c	F5_mr_results	Proteome-wide MR results.	derived_from_supplementary_data	metscore2_proteome_mr_results.tsv	SMPD3	cis_p_lt_5e-08	5e-08	Wald ratio	1	0.0762244	0.0480161	0.112405	TwoSampleMR	34.3065	34.3065	1	4.70804e-09	4.70804e-09	10	0.492901
Figure 5	c	F5_mr_results	Proteome-wide MR results.	derived_from_supplementary_data	metscore2_proteome_mr_results.tsv	FCRL2	cis_p_lt_5e-08	5e-08	Wald ratio	1	-0.0120943	0.00761975	0.112461	TwoSampleMR	1468.13	1468.13	1	0	0	10	0.492901
Figure 5	c	F5_mr_results	Proteome-wide MR results.	derived_from_supplementary_data	metscore2_proteome_mr_results.tsv	RALY	cis_p_lt_5e-08	5e-08	Wald ratio	1	0.0480138	0.0302575	0.112549	TwoSampleMR	88.7848	88.7848	1	4.40251e-21	4.40251e-21	10	0.492901
Figure 5	c	F5_mr_results	Proteome-wide MR results.	derived_from_supplementary_data	metscore2_proteome_mr_results.tsv	FAM171B	cis_p_lt_5e-08	5e-08	Wald ratio	1	0.0117013	0.0074192	0.114757	TwoSampleMR	1441.46	1441.46	1	0	0	10	0.500593
Figure 5	c	F5_mr_results	Proteome-wide MR results.	derived_from_supplementary_data	metscore2_proteome_mr_results.tsv	EDAR	cis_p_lt_5e-08	5e-08	Wald ratio	1	-0.0106257	0.00674681	0.115273	TwoSampleMR	1467.56	1467.56	1	0	0	10	0.500871
Figure 5	c	F5_mr_results	Proteome-wide MR results.	derived_from_supplementary_data	metscore2_proteome_mr_results.tsv	OLR1	cis_p_lt_5e-08	5e-08	Wald ratio	1	-0.0366555	0.0233139	0.115891	TwoSampleMR	161.277	161.277	1	5.95251e-37	5.95251e-37	10	0.500888
Figure 5	c	F5_mr_results	Proteome-wide MR results.	derived_from_supplementary_data	metscore2_proteome_mr_results.tsv	LY96	cis_p_lt_5e-08	5e-08	Wald ratio	1	0.0414168	0.0263686	0.116256	TwoSampleMR	125.725	125.725	1	3.53102e-29	3.53102e-29	10	0.500888
Figure 5	c	F5_mr_results	Proteome-wide MR results.	derived_from_supplementary_data	metscore2_proteome_mr_results.tsv	IL16	cis_p_lt_5e-08	5e-08	Wald ratio	1	-0.0117786	0.00750678	0.116633	TwoSampleMR	1477.02	1477.02	1	0	0	10	0.500888
Figure 5	c	F5_mr_results	Proteome-wide MR results.	derived_from_supplementary_data	metscore2_proteome_mr_results.tsv	SIGLEC1	cis_p_lt_5e-08	5e-08	Wald ratio	1	-0.012993	0.00831076	0.117958	TwoSampleMR	1301.43	1301.43	1	5.5335e-285	5.5335e-285	10	0.504313
Figure 5	c	F5_mr_results	Proteome-wide MR results.	derived_from_supplementary_data	metscore2_proteome_mr_results.tsv	ADAMTS1	cis_p_lt_5e-08	5e-08	Wald ratio	1	-0.0797522	0.0511152	0.118702	TwoSampleMR	30.1322	30.1322	1	4.03562e-08	4.03562e-08	10	0.504313
Figure 5	c	F5_mr_results	Proteome-wide MR results.	derived_from_supplementary_data	metscore2_proteome_mr_results.tsv	BCAT1	cis_p_lt_5e-08	5e-08	Wald ratio	1	0.0131098	0.00841102	0.119079	TwoSampleMR	1187.64	1187.64	1	2.95121e-260	2.95121e-260	10	0.504313
Figure 5	c	F5_mr_results	Proteome-wide MR results.	derived_from_supplementary_data	metscore2_proteome_mr_results.tsv	CRIP2	cis_p_lt_5e-08	5e-08	Wald ratio	1	-0.0243589	0.0156355	0.119251	TwoSampleMR	334.662	334.662	1	9.27897e-75	9.27897e-75	10	0.504313
Figure 5	c	F5_mr_results	Proteome-wide MR results.	derived_from_supplementary_data	metscore2_proteome_mr_results.tsv	HMBS	cis_p_lt_5e-08	5e-08	Wald ratio	1	-0.0256892	0.0165478	0.120561	TwoSampleMR	328.07	328.07	1	2.53046e-73	2.53046e-73	10	0.507916
Figure 5	c	F5_mr_results	Proteome-wide MR results.	derived_from_supplementary_data	metscore2_proteome_mr_results.tsv	CR2	cis_p_lt_5e-08	5e-08	Wald ratio	1	-0.0184864	0.0119718	0.122548	TwoSampleMR	608.196	608.196	1	2.75423e-134	2.75423e-134	10	0.514328
Figure 5	c	F5_mr_results	Proteome-wide MR results.	derived_from_supplementary_data	metscore2_proteome_mr_results.tsv	SERPINF1	cis_p_lt_5e-08	5e-08	Wald ratio	1	-0.0122498	0.00800381	0.125895	TwoSampleMR	1351.85	1351.85	1	6.09537e-296	6.09537e-296	10	0.524862
Figure 5	c	F5_mr_results	Proteome-wide MR results.	derived_from_supplementary_data	metscore2_proteome_mr_results.tsv	SMPD1	cis_p_lt_5e-08	5e-08	Wald ratio	1	-0.0124201	0.00811745	0.126005	TwoSampleMR	1379.76	1379.76	1	5.26017e-302	5.26017e-302	10	0.524862
Figure 5	c	F5_mr_results	Proteome-wide MR results.	derived_from_supplementary_data	metscore2_proteome_mr_results.tsv	ANXA10	cis_p_lt_5e-08	5e-08	Wald ratio	1	-0.0667896	0.0437181	0.126579	TwoSampleMR	42.8318	42.8318	1	5.96623e-11	5.96623e-11	10	0.525279
Figure 5	c	F5_mr_results	Proteome-wide MR results.	derived_from_supplementary_data	metscore2_proteome_mr_results.tsv	CACYBP	cis_p_lt_5e-08	5e-08	Wald ratio	1	-0.0306074	0.0200952	0.127729	TwoSampleMR	201.936	201.936	1	7.8886e-46	7.8886e-46	10	0.526286
Figure 5	c	F5_mr_results	Proteome-wide MR results.	derived_from_supplementary_data	metscore2_proteome_mr_results.tsv	DKK4	cis_p_lt_5e-08	5e-08	Wald ratio	1	-0.0135403	0.00890233	0.128263	TwoSampleMR	1042.13	1042.13	1	1.25026e-228	1.25026e-228	10	0.526286
Figure 5	c	F5_mr_results	Proteome-wide MR results.	derived_from_supplementary_data	metscore2_proteome_mr_results.tsv	NPPB	cis_p_lt_5e-08	5e-08	Wald ratio	1	0.0182134	0.0119886	0.128706	TwoSampleMR	577.677	577.677	1	1.20226e-127	1.20226e-127	10	0.526286
Figure 5	c	F5_mr_results	Proteome-wide MR results.	derived_from_supplementary_data	metscore2_proteome_mr_results.tsv	GFRA2	cis_p_lt_5e-08	5e-08	Wald ratio	1	0.0109518	0.00720909	0.128722	TwoSampleMR	1477.37	1477.37	1	0	0	10	0.526286
Figure 5	c	F5_mr_results	Proteome-wide MR results.	derived_from_supplementary_data	metscore2_proteome_mr_results.tsv	GASK1A	cis_p_lt_5e-08	5e-08	Wald ratio	1	0.0106581	0.00705429	0.130823	TwoSampleMR	1462.42	1462.42	1	0	0	10	0.532778
Figure 5	c	F5_mr_results	Proteome-wide MR results.	derived_from_supplementary_data	metscore2_proteome_mr_results.tsv	LY9	cis_p_lt_5e-08	5e-08	Wald ratio	1	0.0114835	0.00760947	0.131271	TwoSampleMR	1470.03	1470.03	1	0	0	10	0.532778
Figure 5	c	F5_mr_results	Proteome-wide MR results.	derived_from_supplementary_data	metscore2_proteome_mr_results.tsv	CEP152	cis_p_lt_5e-08	5e-08	Wald ratio	1	-0.0588881	0.0390788	0.131835	TwoSampleMR	52.4943	52.4943	1	4.31519e-13	4.31519e-13	10	0.533113
Figure 5	c	F5_mr_results	Proteome-wide MR results.	derived_from_supplementary_data	metscore2_proteome_mr_results.tsv	MAPK9	cis_p_lt_5e-08	5e-08	Wald ratio	1	-0.0286839	0.0191071	0.133298	TwoSampleMR	227.155	227.155	1	2.48828e-51	2.48828e-51	10	0.53459
Figure 5	c	F5_mr_results	Proteome-wide MR results.	derived_from_supplementary_data	metscore2_proteome_mr_results.tsv	DLK1	cis_p_lt_5e-08	5e-08	Wald ratio	1	-0.0120534	0.00803908	0.133781	TwoSampleMR	1368.52	1368.52	1	1.46893e-299	1.46893e-299	10	0.53459
Figure 5	c	F5_mr_results	Proteome-wide MR results.	derived_from_supplementary_data	metscore2_proteome_mr_results.tsv	NCR3LG1	cis_p_lt_5e-08	5e-08	Wald ratio	1	-0.0122431	0.00816769	0.133881	TwoSampleMR	1462.56	1462.56	1	0	0	10	0.53459
Figure 5	c	F5_mr_results	Proteome-wide MR results.	derived_from_supplementary_data	metscore2_proteome_mr_results.tsv	HYOU1	cis_p_lt_5e-08	5e-08	Wald ratio	1	0.018043	0.0120446	0.13413	TwoSampleMR	582.981	582.981	1	8.43335e-129	8.43335e-129	10	0.53459
Figure 5	c	F5_mr_results	Proteome-wide MR results.	derived_from_supplementary_data	metscore2_proteome_mr_results.tsv	PCDH17	cis_p_lt_5e-08	5e-08	Wald ratio	1	0.0442328	0.0296008	0.135095	TwoSampleMR	98.4603	98.4603	1	3.31665e-23	3.31665e-23	10	0.536505
Figure 5	c	F5_mr_results	Proteome-wide MR results.	derived_from_supplementary_data	metscore2_proteome_mr_results.tsv	SFRP1	cis_p_lt_5e-08	5e-08	Wald ratio	1	-0.0174915	0.0117724	0.13733	TwoSampleMR	635.777	635.777	1	2.76694e-140	2.76694e-140	10	0.541449
Figure 5	c	F5_mr_results	Proteome-wide MR results.	derived_from_supplementary_data	metscore2_proteome_mr_results.tsv	ADAMTS13	cis_p_lt_5e-08	5e-08	Wald ratio	1	0.0114039	0.00768345	0.137753	TwoSampleMR	1421.51	1421.51	1	0	0	10	0.541449
Figure 5	c	F5_mr_results	Proteome-wide MR results.	derived_from_supplementary_data	metscore2_proteome_mr_results.tsv	SLC16A1	cis_p_lt_5e-08	5e-08	Wald ratio	1	-0.0523497	0.0352757	0.137806	TwoSampleMR	63.6744	63.6744	1	1.46791e-15	1.46791e-15	10	0.541449
Figure 5	c	F5_mr_results	Proteome-wide MR results.	derived_from_supplementary_data	metscore2_proteome_mr_results.tsv	CA6	cis_p_lt_5e-08	5e-08	Wald ratio	1	0.0117273	0.00792862	0.139111	TwoSampleMR	1400.85	1400.85	1	1.38038e-306	1.38038e-306	10	0.544648
Figure 5	c	F5_mr_results	Proteome-wide MR results.	derived_from_supplementary_data	metscore2_proteome_mr_results.tsv	APCS	cis_p_lt_5e-08	5e-08	Wald ratio	1	0.0200663	0.0136065	0.140278	TwoSampleMR	514.272	514.272	1	7.46449e-114	7.46449e-114	10	0.545938
Figure 5	c	F5_mr_results	Proteome-wide MR results.	derived_from_supplementary_data	metscore2_proteome_mr_results.tsv	MPO	cis_p_lt_5e-08	5e-08	Wald ratio	1	-0.0133525	0.00905745	0.140426	TwoSampleMR	932.961	932.961	1	6.69885e-205	6.69885e-205	10	0.545938
Figure 5	c	F5_mr_results	Proteome-wide MR results.	derived_from_supplementary_data	metscore2_proteome_mr_results.tsv	TSPYL1	cis_p_lt_5e-08	5e-08	Wald ratio	1	0.0304984	0.0207178	0.140996	TwoSampleMR	191.258	191.258	1	1.68927e-43	1.68927e-43	10	0.546238
Figure 5	c	F5_mr_results	Proteome-wide MR results.	derived_from_supplementary_data	metscore2_proteome_mr_results.tsv	GBP2	cis_p_lt_5e-08	5e-08	Wald ratio	1	0.0311501	0.0213201	0.143996	TwoSampleMR	172.959	172.959	1	1.66994e-39	1.66994e-39	10	0.555915
Figure 5	c	F5_mr_results	Proteome-wide MR results.	derived_from_supplementary_data	metscore2_proteome_mr_results.tsv	SULT2A1	cis_p_lt_5e-08	5e-08	Wald ratio	1	0.0112495	0.00772175	0.145155	TwoSampleMR	1405.1	1405.1	1	1.6293e-307	1.6293e-307	10	0.558445
Figure 5	c	F5_mr_results	Proteome-wide MR results.	derived_from_supplementary_data	metscore2_proteome_mr_results.tsv	LGMN	cis_p_lt_5e-08	5e-08	Wald ratio	1	-0.0135601	0.00940236	0.149247	TwoSampleMR	971.559	971.559	1	2.72898e-213	2.72898e-213	10	0.569512
Figure 5	c	F5_mr_results	Proteome-wide MR results.	derived_from_supplementary_data	metscore2_proteome_mr_results.tsv	CD200	cis_p_lt_5e-08	5e-08	Wald ratio	1	-0.0191631	0.0132932	0.149423	TwoSampleMR	490.818	490.818	1	9.46237e-109	9.46237e-109	10	0.569512
Figure 5	c	F5_mr_results	Proteome-wide MR results.	derived_from_supplementary_data	metscore2_proteome_mr_results.tsv	GGT5	cis_p_lt_5e-08	5e-08	Wald ratio	1	0.0116653	0.0080951	0.149574	TwoSampleMR	1233.85	1233.85	1	2.68534e-270	2.68534e-270	10	0.569512
Figure 5	c	F5_mr_results	Proteome-wide MR results.	derived_from_supplementary_data	metscore2_proteome_mr_results.tsv	DBN1	cis_p_lt_5e-08	5e-08	Wald ratio	1	-0.0667525	0.0464477	0.150674	TwoSampleMR	38.158	38.158	1	6.52424e-10	6.52424e-10	10	0.570768
Figure 5	c	F5_mr_results	Proteome-wide MR results.	derived_from_supplementary_data	metscore2_proteome_mr_results.tsv	PTGES2	cis_p_lt_5e-08	5e-08	Wald ratio	1	-0.0392684	0.0273675	0.151329	TwoSampleMR	107.725	107.725	1	3.08745e-25	3.08745e-25	10	0.570768
Figure 5	c	F5_mr_results	Proteome-wide MR results.	derived_from_supplementary_data	metscore2_proteome_mr_results.tsv	IGFBP2	cis_p_lt_5e-08	5e-08	Wald ratio	1	-0.0486658	0.0339759	0.152039	TwoSampleMR	66.5108	66.5108	1	3.47937e-16	3.47937e-16	10	0.570768
Figure 5	c	F5_mr_results	Proteome-wide MR results.	derived_from_supplementary_data	metscore2_proteome_mr_results.tsv	SHMT1	cis_p_lt_5e-08	5e-08	Wald ratio	1	-0.0104558	0.00730897	0.152562	TwoSampleMR	1461.68	1461.68	1	0	0	10	0.570768
Figure 5	c	F5_mr_results	Proteome-wide MR results.	derived_from_supplementary_data	metscore2_proteome_mr_results.tsv	BACH1	cis_p_lt_5e-08	5e-08	Wald ratio	1	-0.0761155	0.053246	0.152858	TwoSampleMR	30.1114	30.1114	1	4.07915e-08	4.07915e-08	10	0.570768
Figure 5	c	F5_mr_results	Proteome-wide MR results.	derived_from_supplementary_data	metscore2_proteome_mr_results.tsv	CCL28	cis_p_lt_5e-08	5e-08	Wald ratio	1	-0.0541816	0.0379559	0.153438	TwoSampleMR	59.7128	59.7128	1	1.09749e-14	1.09749e-14	10	0.570768
Figure 5	c	F5_mr_results	Proteome-wide MR results.	derived_from_supplementary_data	metscore2_proteome_mr_results.tsv	MTUS1	cis_p_lt_5e-08	5e-08	Wald ratio	1	-0.0179355	0.0125665	0.15351	TwoSampleMR	501.963	501.963	1	3.54813e-111	3.54813e-111	10	0.570768
Figure 5	c	F5_mr_results	Proteome-wide MR results.	derived_from_supplementary_data	metscore2_proteome_mr_results.tsv	CRYBB2	cis_p_lt_5e-08	5e-08	Wald ratio	1	0.0675145	0.0475214	0.155399	TwoSampleMR	37.1989	37.1989	1	1.06669e-09	1.06669e-09	10	0.57284
Figure 5	c	F5_mr_results	Proteome-wide MR results.	derived_from_supplementary_data	metscore2_proteome_mr_results.tsv	CD300C	cis_p_lt_5e-08	5e-08	Wald ratio	1	-0.0226085	0.0159264	0.155734	TwoSampleMR	1320.6	1320.6	1	3.76704e-289	3.76704e-289	10	0.57284
Figure 5	c	F5_mr_results	Proteome-wide MR results.	derived_from_supplementary_data	metscore2_proteome_mr_results.tsv	VMO1	cis_p_lt_5e-08	5e-08	Wald ratio	1	0.0106328	0.00750109	0.156338	TwoSampleMR	1479.6	1479.6	1	0	0	10	0.57284
Figure 5	c	F5_mr_results	Proteome-wide MR results.	derived_from_supplementary_data	metscore2_proteome_mr_results.tsv	PINLYP	cis_p_lt_5e-08	5e-08	Wald ratio	1	-0.0104994	0.00741613	0.156847	TwoSampleMR	1481.89	1481.89	1	0	0	10	0.57284
Figure 5	c	F5_mr_results	Proteome-wide MR results.	derived_from_supplementary_data	metscore2_proteome_mr_results.tsv	IGSF21	cis_p_lt_5e-08	5e-08	Wald ratio	1	-0.0217205	0.0153597	0.157326	TwoSampleMR	368.913	368.913	1	3.22404e-82	3.22404e-82	10	0.57284
Figure 5	c	F5_mr_results	Proteome-wide MR results.	derived_from_supplementary_data	metscore2_proteome_mr_results.tsv	CLEC11A	cis_p_lt_5e-08	5e-08	Wald ratio	1	-0.011081	0.00784274	0.157686	TwoSampleMR	1307.3	1307.3	1	2.91743e-286	2.91743e-286	10	0.57284
Figure 5	c	F5_mr_results	Proteome-wide MR results.	derived_from_supplementary_data	metscore2_proteome_mr_results.tsv	ADAMTSL5	cis_p_lt_5e-08	5e-08	Wald ratio	1	0.0112348	0.00795902	0.158072	TwoSampleMR	1285.01	1285.01	1	2.04174e-281	2.04174e-281	10	0.57284
Figure 5	c	F5_mr_results	Proteome-wide MR results.	derived_from_supplementary_data	metscore2_proteome_mr_results.tsv	RARRES2	cis_p_lt_5e-08	5e-08	Wald ratio	1	-0.0160839	0.0114235	0.15914	TwoSampleMR	653.839	653.839	1	3.27341e-144	3.27341e-144	10	0.57284
Figure 5	c	F5_mr_results	Proteome-wide MR results.	derived_from_supplementary_data	metscore2_proteome_mr_results.tsv	GPR37	cis_p_lt_5e-08	5e-08	Wald ratio	1	-0.0105702	0.0075088	0.159216	TwoSampleMR	1476.54	1476.54	1	0	0	10	0.57284
Figure 5	c	F5_mr_results	Proteome-wide MR results.	derived_from_supplementary_data	metscore2_proteome_mr_results.tsv	GHR	cis_p_lt_5e-08	5e-08	Wald ratio	1	-0.0105684	0.0075079	0.159237	TwoSampleMR	1426.64	1426.64	1	0	0	10	0.57284
Figure 5	c	F5_mr_results	Proteome-wide MR results.	derived_from_supplementary_data	metscore2_proteome_mr_results.tsv	GAS2	cis_p_lt_5e-08	5e-08	Wald ratio	1	0.0290283	0.0207124	0.161065	TwoSampleMR	183.961	183.961	1	6.61912e-42	6.61912e-42	10	0.574905
Figure 5	c	F5_mr_results	Proteome-wide MR results.	derived_from_supplementary_data	metscore2_proteome_mr_results.tsv	IGDCC4	cis_p_lt_5e-08	5e-08	Wald ratio	1	-0.0112996	0.00806794	0.161346	TwoSampleMR	1421.47	1421.47	1	0	0	10	0.574905
Figure 5	c	F5_mr_results	Proteome-wide MR results.	derived_from_supplementary_data	metscore2_proteome_mr_results.tsv	GOLGA3	cis_p_lt_5e-08	5e-08	Wald ratio	1	0.0308984	0.0220626	0.161368	TwoSampleMR	173.932	173.932	1	1.02353e-39	1.02353e-39	10	0.574905
Figure 5	c	F5_mr_results	Proteome-wide MR results.	derived_from_supplementary_data	metscore2_proteome_mr_results.tsv	CD14	cis_p_lt_5e-08	5e-08	Wald ratio	1	0.0110989	0.00798021	0.164286	TwoSampleMR	1316.73	1316.73	1	2.61818e-288	2.61818e-288	10	0.583425
Figure 5	c	F5_mr_results	Proteome-wide MR results.	derived_from_supplementary_data	metscore2_proteome_mr_results.tsv	CTSO	cis_p_lt_5e-08	5e-08	Wald ratio	1	0.0166686	0.0120898	0.167978	TwoSampleMR	581.829	581.829	1	1.49968e-128	1.49968e-128	10	0.594631
Figure 5	c	F5_mr_results	Proteome-wide MR results.	derived_from_supplementary_data	metscore2_proteome_mr_results.tsv	TREML2	cis_p_lt_5e-08	5e-08	Wald ratio	1	0.0113441	0.00827144	0.170227	TwoSampleMR	1213.34	1213.34	1	7.70903e-266	7.70903e-266	10	0.600673
Figure 5	c	F5_mr_results	Proteome-wide MR results.	derived_from_supplementary_data	metscore2_proteome_mr_results.tsv	TXNDC15	cis_p_lt_5e-08	5e-08	Wald ratio	1	0.00999922	0.00731971	0.171918	TwoSampleMR	1473.83	1473.83	1	0	0	10	0.603872
Figure 5	c	F5_mr_results	Proteome-wide MR results.	derived_from_supplementary_data	metscore2_proteome_mr_results.tsv	CPA4	cis_p_lt_5e-08	5e-08	Wald ratio	1	0.0100948	0.00739797	0.172397	TwoSampleMR	1468.08	1468.08	1	0	0	10	0.603872
Figure 5	c	F5_mr_results	Proteome-wide MR results.	derived_from_supplementary_data	metscore2_proteome_mr_results.tsv	TRAF2	cis_p_lt_5e-08	5e-08	Wald ratio	1	-0.0528148	0.0387762	0.173185	TwoSampleMR	58.2471	58.2471	1	2.31206e-14	2.31206e-14	10	0.603872
Figure 5	c	F5_mr_results	Proteome-wide MR results.	derived_from_supplementary_data	metscore2_proteome_mr_results.tsv	NECTIN4	cis_p_lt_5e-08	5e-08	Wald ratio	1	0.0102687	0.00754722	0.173642	TwoSampleMR	1479.61	1479.61	1	0	0	10	0.603872
Figure 5	c	F5_mr_results	Proteome-wide MR results.	derived_from_supplementary_data	metscore2_proteome_mr_results.tsv	PGLYRP4	cis_p_lt_5e-08	5e-08	Wald ratio	1	-0.0106319	0.00781808	0.173858	TwoSampleMR	1240.05	1240.05	1	1.20781e-271	1.20781e-271	10	0.603872
Figure 5	c	F5_mr_results	Proteome-wide MR results.	derived_from_supplementary_data	metscore2_proteome_mr_results.tsv	PRR4	cis_p_lt_5e-08	5e-08	Wald ratio	1	0.0100115	0.00740376	0.176303	TwoSampleMR	1475.85	1475.85	1	0	0	10	0.61045
Figure 5	c	F5_mr_results	Proteome-wide MR results.	derived_from_supplementary_data	metscore2_proteome_mr_results.tsv	ICAM4	cis_p_lt_5e-08	5e-08	Wald ratio	1	0.0262132	0.0194151	0.17697	TwoSampleMR	301.876	301.876	1	1.28529e-67	1.28529e-67	10	0.610849
Figure 5	c	F5_mr_results	Proteome-wide MR results.	derived_from_supplementary_data	metscore2_proteome_mr_results.tsv	ICAM5	cis_p_lt_5e-08	5e-08	Wald ratio	1	-0.0101668	0.00754647	0.177908	TwoSampleMR	1460.55	1460.55	1	0	0	10	0.61218
Figure 5	c	F5_mr_results	Proteome-wide MR results.	derived_from_supplementary_data	metscore2_proteome_mr_results.tsv	IL10RB	cis_p_lt_5e-08	5e-08	Wald ratio	1	-0.0104555	0.00778491	0.179255	TwoSampleMR	1419.87	1419.87	1	0	0	10	0.612987
Figure 5	c	F5_mr_results	Proteome-wide MR results.	derived_from_supplementary_data	metscore2_proteome_mr_results.tsv	ANG	cis_p_lt_5e-08	5e-08	Wald ratio	1	-0.0102713	0.00765789	0.179834	TwoSampleMR	1467.12	1467.12	1	0	0	10	0.612987
Figure 5	c	F5_mr_results	Proteome-wide MR results.	derived_from_supplementary_data	metscore2_proteome_mr_results.tsv	GNPDA2	cis_p_lt_5e-08	5e-08	Wald ratio	1	0.0128114	0.00955399	0.179938	TwoSampleMR	896.321	896.321	1	6.19441e-197	6.19441e-197	10	0.612987
Figure 5	c	F5_mr_results	Proteome-wide MR results.	derived_from_supplementary_data	metscore2_proteome_mr_results.tsv	HMOX2	cis_p_lt_5e-08	5e-08	Wald ratio	1	0.0272579	0.0203469	0.180355	TwoSampleMR	197.259	197.259	1	8.27942e-45	8.27942e-45	10	0.612987
Figure 5	c	F5_mr_results	Proteome-wide MR results.	derived_from_supplementary_data	metscore2_proteome_mr_results.tsv	IMMT	cis_p_lt_5e-08	5e-08	Wald ratio	1	-0.0250525	0.0188215	0.183171	TwoSampleMR	242.656	242.656	1	1.03705e-54	1.03705e-54	10	0.620005
Figure 5	c	F5_mr_results	Proteome-wide MR results.	derived_from_supplementary_data	metscore2_proteome_mr_results.tsv	FKBP4	cis_p_lt_5e-08	5e-08	Wald ratio	1	-0.056221	0.0422735	0.183539	TwoSampleMR	46.085	46.085	1	1.1324e-11	1.1324e-11	10	0.620005
Figure 5	c	F5_mr_results	Proteome-wide MR results.	derived_from_supplementary_data	metscore2_proteome_mr_results.tsv	DPT	cis_p_lt_5e-08	5e-08	Wald ratio	1	-0.0109494	0.00826345	0.185159	TwoSampleMR	1441.59	1441.59	1	0	0	10	0.623574
Figure 5	c	F5_mr_results	Proteome-wide MR results.	derived_from_supplementary_data	metscore2_proteome_mr_results.tsv	KLK14	cis_p_lt_5e-08	5e-08	Wald ratio	1	-0.0100004	0.00761317	0.188993	TwoSampleMR	1475.69	1475.69	1	0	0	10	0.634287
Figure 5	c	F5_mr_results	Proteome-wide MR results.	derived_from_supplementary_data	metscore2_proteome_mr_results.tsv	MUC13	cis_p_lt_5e-08	5e-08	Wald ratio	1	0.0132585	0.0101048	0.189485	TwoSampleMR	808.153	808.153	1	9.09913e-178	9.09913e-178	10	0.634287
Figure 5	c	F5_mr_results	Proteome-wide MR results.	derived_from_supplementary_data	metscore2_proteome_mr_results.tsv	SHISA5	cis_p_lt_5e-08	5e-08	Wald ratio	1	0.0233619	0.0178598	0.190849	TwoSampleMR	283.297	283.297	1	1.43681e-63	1.43681e-63	10	0.634468
Figure 5	c	F5_mr_results	Proteome-wide MR results.	derived_from_supplementary_data	metscore2_proteome_mr_results.tsv	FKBP5	cis_p_lt_5e-08	5e-08	Wald ratio	1	-0.0150088	0.0114782	0.19101	TwoSampleMR	625.225	625.225	1	5.47016e-138	5.47016e-138	10	0.634468
Figure 5	c	F5_mr_results	Proteome-wide MR results.	derived_from_supplementary_data	metscore2_proteome_mr_results.tsv	SELE	cis_p_lt_5e-08	5e-08	Wald ratio	1	-0.0314599	0.0240727	0.191257	TwoSampleMR	207.059	207.059	1	6.01589e-47	6.01589e-47	10	0.634468
Figure 5	c	F5_mr_results	Proteome-wide MR results.	derived_from_supplementary_data	metscore2_proteome_mr_results.tsv	FURIN	cis_p_lt_5e-08	5e-08	Wald ratio	1	0.0154485	0.0118877	0.193761	TwoSampleMR	612.315	612.315	1	3.5156e-135	3.5156e-135	10	0.636851
Figure 5	c	F5_mr_results	Proteome-wide MR results.	derived_from_supplementary_data	metscore2_proteome_mr_results.tsv	SEZ6	cis_p_lt_5e-08	5e-08	Wald ratio	1	0.045066	0.0346919	0.193932	TwoSampleMR	67.8149	67.8149	1	1.79556e-16	1.79556e-16	10	0.636851
Figure 5	c	F5_mr_results	Proteome-wide MR results.	derived_from_supplementary_data	metscore2_proteome_mr_results.tsv	NPHS1	cis_p_lt_5e-08	5e-08	Wald ratio	1	-0.00949433	0.00731172	0.194113	TwoSampleMR	1475.13	1475.13	1	0	0	10	0.636851
Figure 5	c	F5_mr_results	Proteome-wide MR results.	derived_from_supplementary_data	metscore2_proteome_mr_results.tsv	S100A13	cis_p_lt_5e-08	5e-08	Wald ratio	1	0.0141389	0.0108925	0.194274	TwoSampleMR	717.915	717.915	1	3.79315e-158	3.79315e-158	10	0.636851
Figure 5	c	F5_mr_results	Proteome-wide MR results.	derived_from_supplementary_data	metscore2_proteome_mr_results.tsv	GZMA	cis_p_lt_5e-08	5e-08	Wald ratio	1	0.049213	0.0380338	0.19569	TwoSampleMR	60.4058	60.4058	1	7.71792e-15	7.71792e-15	10	0.637459
Figure 5	c	F5_mr_results	Proteome-wide MR results.	derived_from_supplementary_data	metscore2_proteome_mr_results.tsv	PKD2	cis_p_lt_5e-08	5e-08	Wald ratio	1	0.0324274	0.0251095	0.196552	TwoSampleMR	129.058	129.058	1	6.58415e-30	6.58415e-30	10	0.637459
Figure 5	c	F5_mr_results	Proteome-wide MR results.	derived_from_supplementary_data	metscore2_proteome_mr_results.tsv	NRP1	cis_p_lt_5e-08	5e-08	Wald ratio	1	-0.0100649	0.00779383	0.196566	TwoSampleMR	1424.88	1424.88	1	0	0	10	0.637459
Figure 5	c	F5_mr_results	Proteome-wide MR results.	derived_from_supplementary_data	metscore2_proteome_mr_results.tsv	PRDX2	cis_p_lt_5e-08	5e-08	Wald ratio	1	-0.0144284	0.0111776	0.196761	TwoSampleMR	659.113	659.113	1	2.32809e-145	2.32809e-145	10	0.637459
Figure 5	c	F5_mr_results	Proteome-wide MR results.	derived_from_supplementary_data	metscore2_proteome_mr_results.tsv	SLAMF7	cis_p_lt_5e-08	5e-08	Wald ratio	1	0.00982857	0.00762909	0.197641	TwoSampleMR	1436.74	1436.74	1	0	0	10	0.637547
Figure 5	c	F5_mr_results	Proteome-wide MR results.	derived_from_supplementary_data	metscore2_proteome_mr_results.tsv	EPHA1	cis_p_lt_5e-08	5e-08	Wald ratio	1	-0.0140992	0.0109513	0.197939	TwoSampleMR	783.681	783.681	1	1.90546e-172	1.90546e-172	10	0.637547
Figure 5	c	F5_mr_results	Proteome-wide MR results.	derived_from_supplementary_data	metscore2_proteome_mr_results.tsv	SERPINB8	cis_p_lt_5e-08	5e-08	Wald ratio	1	-0.0105293	0.0081908	0.198619	TwoSampleMR	1235.74	1235.74	1	1.04472e-270	1.04472e-270	10	0.637882
Figure 5	c	F5_mr_results	Proteome-wide MR results.	derived_from_supplementary_data	metscore2_proteome_mr_results.tsv	LMNB2	cis_p_lt_5e-08	5e-08	Wald ratio	1	-0.0664572	0.0517645	0.199198	TwoSampleMR	32.7785	32.7785	1	1.0329e-08	1.0329e-08	10	0.637896
Figure 5	c	F5_mr_results	Proteome-wide MR results.	derived_from_supplementary_data	metscore2_proteome_mr_results.tsv	ERMAP	cis_p_lt_5e-08	5e-08	Wald ratio	1	-0.0304993	0.0239179	0.202249	TwoSampleMR	168.315	168.315	1	1.72624e-38	1.72624e-38	10	0.645798
Figure 5	c	F5_mr_results	Proteome-wide MR results.	derived_from_supplementary_data	metscore2_proteome_mr_results.tsv	CST6	cis_p_lt_5e-08	5e-08	Wald ratio	1	0.0142802	0.0112136	0.202851	TwoSampleMR	673.966	673.966	1	1.37404e-148	1.37404e-148	10	0.64586
Figure 5	c	F5_mr_results	Proteome-wide MR results.	derived_from_supplementary_data	metscore2_proteome_mr_results.tsv	LRG1	cis_p_lt_5e-08	5e-08	Wald ratio	1	-0.0110007	0.00866459	0.204223	TwoSampleMR	1098.09	1098.09	1	8.55067e-241	8.55067e-241	10	0.648312
Figure 5	c	F5_mr_results	Proteome-wide MR results.	derived_from_supplementary_data	metscore2_proteome_mr_results.tsv	SSC4D	cis_p_lt_5e-08	5e-08	Wald ratio	1	-0.0104371	0.00823106	0.204792	TwoSampleMR	1351.41	1351.41	1	7.56833e-296	7.56833e-296	10	0.648312
Figure 5	c	F5_mr_results	Proteome-wide MR results.	derived_from_supplementary_data	metscore2_proteome_mr_results.tsv	GALNT3	cis_p_lt_5e-08	5e-08	Wald ratio	1	0.00952446	0.00752377	0.205543	TwoSampleMR	1439.71	1439.71	1	0	0	10	0.648836
Figure 5	c	F5_mr_results	Proteome-wide MR results.	derived_from_supplementary_data	metscore2_proteome_mr_results.tsv	OXT	cis_p_lt_5e-08	5e-08	Wald ratio	1	0.00968699	0.00768703	0.207607	TwoSampleMR	1406.9	1406.9	1	6.65273e-308	6.65273e-308	10	0.65349
Figure 5	c	F5_mr_results	Proteome-wide MR results.	derived_from_supplementary_data	metscore2_proteome_mr_results.tsv	BCL2L15	cis_p_lt_5e-08	5e-08	Wald ratio	1	0.0163645	0.0130146	0.208613	TwoSampleMR	489.816	489.816	1	1.56315e-108	1.56315e-108	10	0.653878
Figure 5	c	F5_mr_results	Proteome-wide MR results.	derived_from_supplementary_data	metscore2_proteome_mr_results.tsv	PLB1	cis_p_lt_5e-08	5e-08	Wald ratio	1	0.00977926	0.00778252	0.20891	TwoSampleMR	1476.14	1476.14	1	0	0	10	0.653878
Figure 5	c	F5_mr_results	Proteome-wide MR results.	derived_from_supplementary_data	metscore2_proteome_mr_results.tsv	GPA33	cis_p_lt_5e-08	5e-08	Wald ratio	1	-0.0160749	0.0128381	0.210525	TwoSampleMR	560.284	560.284	1	7.29458e-124	7.29458e-124	10	0.656815
Figure 5	c	F5_mr_results	Proteome-wide MR results.	derived_from_supplementary_data	metscore2_proteome_mr_results.tsv	NPTXR	cis_p_lt_5e-08	5e-08	Wald ratio	1	0.00943243	0.00754964	0.211523	TwoSampleMR	1480.33	1480.33	1	0	0	10	0.656815
Figure 5	c	F5_mr_results	Proteome-wide MR results.	derived_from_supplementary_data	metscore2_proteome_mr_results.tsv	KLK10	cis_p_lt_5e-08	5e-08	Wald ratio	1	0.00918173	0.00735066	0.211627	TwoSampleMR	1480.17	1480.17	1	0	0	10	0.656815
Figure 5	c	F5_mr_results	Proteome-wide MR results.	derived_from_supplementary_data	metscore2_proteome_mr_results.tsv	ART5	cis_p_lt_5e-08	5e-08	Wald ratio	1	-0.0137254	0.0110134	0.212678	TwoSampleMR	522.231	522.231	1	1.38357e-115	1.38357e-115	10	0.657828
Figure 5	c	F5_mr_results	Proteome-wide MR results.	derived_from_supplementary_data	metscore2_proteome_mr_results.tsv	FARSA	cis_p_lt_5e-08	5e-08	Wald ratio	1	-0.0595608	0.047841	0.213141	TwoSampleMR	36.1273	36.1273	1	1.84842e-09	1.84842e-09	10	0.657828
Figure 5	c	F5_mr_results	Proteome-wide MR results.	derived_from_supplementary_data	metscore2_proteome_mr_results.tsv	ASPN	cis_p_lt_5e-08	5e-08	Wald ratio	1	0.0111568	0.00898104	0.214138	TwoSampleMR	1084.89	1084.89	1	6.3387e-238	6.3387e-238	10	0.658554
Figure 5	c	F5_mr_results	Proteome-wide MR results.	derived_from_supplementary_data	metscore2_proteome_mr_results.tsv	PDCD5	cis_p_lt_5e-08	5e-08	Wald ratio	1	0.00990106	0.00797758	0.214565	TwoSampleMR	1304.3	1304.3	1	1.30918e-285	1.30918e-285	10	0.658554
Figure 5	c	F5_mr_results	Proteome-wide MR results.	derived_from_supplementary_data	metscore2_proteome_mr_results.tsv	SBSN	cis_p_lt_5e-08	5e-08	Wald ratio	1	0.00932944	0.00753695	0.21578	TwoSampleMR	1458.77	1458.77	1	0	0	10	0.660453
Figure 5	c	F5_mr_results	Proteome-wide MR results.	derived_from_supplementary_data	metscore2_proteome_mr_results.tsv	PLIN3	cis_p_lt_5e-08	5e-08	Wald ratio	1	-0.0420545	0.0341006	0.217483	TwoSampleMR	68.6591	68.6591	1	1.17031e-16	1.17031e-16	10	0.663832
Figure 5	c	F5_mr_results	Proteome-wide MR results.	derived_from_supplementary_data	metscore2_proteome_mr_results.tsv	STX8	cis_p_lt_5e-08	5e-08	Wald ratio	1	0.0301956	0.0245988	0.219627	TwoSampleMR	135.623	135.623	1	2.41157e-31	2.41157e-31	10	0.668102
Figure 5	c	F5_mr_results	Proteome-wide MR results.	derived_from_supplementary_data	metscore2_proteome_mr_results.tsv	LY75	cis_p_lt_5e-08	5e-08	Wald ratio	1	-0.00910507	0.00743025	0.220422	TwoSampleMR	1476.79	1476.79	1	0	0	10	0.668102
Figure 5	c	F5_mr_results	Proteome-wide MR results.	derived_from_supplementary_data	metscore2_proteome_mr_results.tsv	CALCA	cis_p_lt_5e-08	5e-08	Wald ratio	1	0.0260797	0.0212949	0.220691	TwoSampleMR	272.536	272.536	1	3.17541e-61	3.17541e-61	10	0.668102
Figure 5	c	F5_mr_results	Proteome-wide MR results.	derived_from_supplementary_data	metscore2_proteome_mr_results.tsv	ERBB4	cis_p_lt_5e-08	5e-08	Wald ratio	1	-0.0135345	0.0111307	0.223998	TwoSampleMR	695.621	695.621	1	2.68534e-153	2.68534e-153	10	0.676266
Figure 5	c	F5_mr_results	Proteome-wide MR results.	derived_from_supplementary_data	metscore2_proteome_mr_results.tsv	NELL1	cis_p_lt_5e-08	5e-08	Wald ratio	1	0.00929687	0.00768177	0.226182	TwoSampleMR	1458.13	1458.13	1	0	0	10	0.677449
Figure 5	c	F5_mr_results	Proteome-wide MR results.	derived_from_supplementary_data	metscore2_proteome_mr_results.tsv	KIAA0319	cis_p_lt_5e-08	5e-08	Wald ratio	1	0.00910289	0.00752186	0.226205	TwoSampleMR	1480.42	1480.42	1	0	0	10	0.677449
Figure 5	c	F5_mr_results	Proteome-wide MR results.	derived_from_supplementary_data	metscore2_proteome_mr_results.tsv	CLIC5	cis_p_lt_5e-08	5e-08	Wald ratio	1	0.0225031	0.0186713	0.228118	TwoSampleMR	224.823	224.823	1	8.02417e-51	8.02417e-51	10	0.677449
Figure 5	c	F5_mr_results	Proteome-wide MR results.	derived_from_supplementary_data	metscore2_proteome_mr_results.tsv	BSG	cis_p_lt_5e-08	5e-08	Wald ratio	1	0.0185723	0.0154186	0.228382	TwoSampleMR	353.809	353.809	1	6.27336e-79	6.27336e-79	10	0.677449
Figure 5	c	F5_mr_results	Proteome-wide MR results.	derived_from_supplementary_data	metscore2_proteome_mr_results.tsv	FABP9	cis_p_lt_5e-08	5e-08	Wald ratio	1	-0.0302122	0.0250887	0.228506	TwoSampleMR	145.714	145.714	1	1.49899e-33	1.49899e-33	10	0.677449
Figure 5	c	F5_mr_results	Proteome-wide MR results.	derived_from_supplementary_data	metscore2_proteome_mr_results.tsv	SLC39A14	cis_p_lt_5e-08	5e-08	Wald ratio	1	0.0277147	0.0230329	0.228874	TwoSampleMR	148.229	148.229	1	4.22766e-34	4.22766e-34	10	0.677449
Figure 5	c	F5_mr_results	Proteome-wide MR results.	derived_from_supplementary_data	metscore2_proteome_mr_results.tsv	EXTL1	cis_p_lt_5e-08	5e-08	Wald ratio	1	-0.00912274	0.00758762	0.22924	TwoSampleMR	1373.09	1373.09	1	1.47911e-300	1.47911e-300	10	0.677449
Figure 5	c	F5_mr_results	Proteome-wide MR results.	derived_from_supplementary_data	metscore2_proteome_mr_results.tsv	FOLR1	cis_p_lt_5e-08	5e-08	Wald ratio	1	-0.0284092	0.0236946	0.230538	TwoSampleMR	161.061	161.061	1	6.64049e-37	6.64049e-37	10	0.677449
Figure 5	c	F5_mr_results	Proteome-wide MR results.	derived_from_supplementary_data	metscore2_proteome_mr_results.tsv	VTCN1	cis_p_lt_5e-08	5e-08	Wald ratio	1	0.0329281	0.027466	0.230578	TwoSampleMR	101.672	101.672	1	6.54938e-24	6.54938e-24	10	0.677449
Figure 5	c	F5_mr_results	Proteome-wide MR results.	derived_from_supplementary_data	metscore2_proteome_mr_results.tsv	THBS2	cis_p_lt_5e-08	5e-08	Wald ratio	1	0.00894546	0.00746494	0.230789	TwoSampleMR	1475.37	1475.37	1	0	0	10	0.677449
Figure 5	c	F5_mr_results	Proteome-wide MR results.	derived_from_supplementary_data	metscore2_proteome_mr_results.tsv	CD69	cis_p_lt_5e-08	5e-08	Wald ratio	1	-0.0472192	0.0394318	0.231115	TwoSampleMR	52.1993	52.1993	1	5.01418e-13	5.01418e-13	10	0.677449
Figure 5	c	F5_mr_results	Proteome-wide MR results.	derived_from_supplementary_data	metscore2_proteome_mr_results.tsv	CD34	cis_p_lt_5e-08	5e-08	Wald ratio	1	0.0431097	0.0360647	0.231953	TwoSampleMR	66.1807	66.1807	1	4.11339e-16	4.11339e-16	10	0.677892
Figure 5	c	F5_mr_results	Proteome-wide MR results.	derived_from_supplementary_data	metscore2_proteome_mr_results.tsv	TNFSF14	cis_p_lt_5e-08	5e-08	Wald ratio	1	0.0102349	0.00857215	0.23249	TwoSampleMR	1092.22	1092.22	1	1.62555e-239	1.62555e-239	10	0.677892
Figure 5	c	F5_mr_results	Proteome-wide MR results.	derived_from_supplementary_data	metscore2_proteome_mr_results.tsv	SPTLC1	cis_p_lt_5e-08	5e-08	Wald ratio	1	0.0153149	0.0128792	0.234391	TwoSampleMR	486.592	486.592	1	7.87046e-108	7.87046e-108	10	0.68164
Figure 5	c	F5_mr_results	Proteome-wide MR results.	derived_from_supplementary_data	metscore2_proteome_mr_results.tsv	ITIH4	cis_p_lt_5e-08	5e-08	Wald ratio	1	-0.0109339	0.00921815	0.23557	TwoSampleMR	1050.51	1050.51	1	1.88365e-230	1.88365e-230	10	0.683277
Figure 5	c	F5_mr_results	Proteome-wide MR results.	derived_from_supplementary_data	metscore2_proteome_mr_results.tsv	TNC	cis_p_lt_5e-08	5e-08	Wald ratio	1	0.0114931	0.0097049	0.236312	TwoSampleMR	970.758	970.758	1	4.0738e-213	4.0738e-213	10	0.68364
Figure 5	c	F5_mr_results	Proteome-wide MR results.	derived_from_supplementary_data	metscore2_proteome_mr_results.tsv	FETUB	cis_p_lt_5e-08	5e-08	Wald ratio	1	-0.00888198	0.00751606	0.237311	TwoSampleMR	1232.47	1232.47	1	5.33335e-270	5.33335e-270	10	0.684742
Figure 5	c	F5_mr_results	Proteome-wide MR results.	derived_from_supplementary_data	metscore2_proteome_mr_results.tsv	CD55	cis_p_lt_5e-08	5e-08	Wald ratio	1	-0.00929387	0.00792521	0.240918	TwoSampleMR	1282.95	1282.95	1	5.74116e-281	5.74116e-281	10	0.689721
Figure 5	c	F5_mr_results	Proteome-wide MR results.	derived_from_supplementary_data	metscore2_proteome_mr_results.tsv	EZR	cis_p_lt_5e-08	5e-08	Wald ratio	1	0.0259984	0.0222137	0.24185	TwoSampleMR	139.656	139.656	1	3.16519e-32	3.16519e-32	10	0.689721
Figure 5	c	F5_mr_results	Proteome-wide MR results.	derived_from_supplementary_data	metscore2_proteome_mr_results.tsv	CRELD1	cis_p_lt_5e-08	5e-08	Wald ratio	1	0.00852125	0.00728093	0.241859	TwoSampleMR	1478.78	1478.78	1	0	0	10	0.689721
Figure 5	c	F5_mr_results	Proteome-wide MR results.	derived_from_supplementary_data	metscore2_proteome_mr_results.tsv	PTPRZ1	cis_p_lt_5e-08	5e-08	Wald ratio	1	0.0150358	0.0128479	0.241884	TwoSampleMR	629.519	629.519	1	6.35331e-139	6.35331e-139	10	0.689721
Figure 5	c	F5_mr_results	Proteome-wide MR results.	derived_from_supplementary_data	metscore2_proteome_mr_results.tsv	TNFRSF1A	cis_p_lt_5e-08	5e-08	Wald ratio	1	0.0317138	0.0271452	0.242685	TwoSampleMR	115.612	115.612	1	5.78096e-27	5.78096e-27	10	0.689721
Figure 5	c	F5_mr_results	Proteome-wide MR results.	derived_from_supplementary_data	metscore2_proteome_mr_results.tsv	CNTN3	cis_p_lt_5e-08	5e-08	Wald ratio	1	0.00956971	0.00819264	0.242772	TwoSampleMR	1398.32	1398.32	1	4.85289e-306	4.85289e-306	10	0.689721
Figure 5	c	F5_mr_results	Proteome-wide MR results.	derived_from_supplementary_data	metscore2_proteome_mr_results.tsv	NFU1	cis_p_lt_5e-08	5e-08	Wald ratio	1	-0.0199414	0.0171626	0.245272	TwoSampleMR	253.191	253.191	1	5.236e-57	5.236e-57	10	0.695043
Figure 5	c	F5_mr_results	Proteome-wide MR results.	derived_from_supplementary_data	metscore2_proteome_mr_results.tsv	IGF1R	cis_p_lt_5e-08	5e-08	Wald ratio	1	-0.023819	0.0205684	0.246849	TwoSampleMR	217.342	217.342	1	3.43716e-49	3.43716e-49	10	0.697465
Figure 5	c	F5_mr_results	Proteome-wide MR results.	derived_from_supplementary_data	metscore2_proteome_mr_results.tsv	OSTN	cis_p_lt_5e-08	5e-08	Wald ratio	1	0.0266303	0.0230357	0.247662	TwoSampleMR	146.033	146.033	1	1.27703e-33	1.27703e-33	10	0.697465
Figure 5	c	F5_mr_results	Proteome-wide MR results.	derived_from_supplementary_data	metscore2_proteome_mr_results.tsv	VWA1	cis_p_lt_5e-08	5e-08	Wald ratio	1	-0.00726282	0.00628716	0.248015	TwoSampleMR	1480.56	1480.56	1	0	0	10	0.697465
Figure 5	c	F5_mr_results	Proteome-wide MR results.	derived_from_supplementary_data	metscore2_proteome_mr_results.tsv	IL5RA	cis_p_lt_5e-08	5e-08	Wald ratio	1	0.00897212	0.00777816	0.248705	TwoSampleMR	1393.86	1393.86	1	4.53942e-305	4.53942e-305	10	0.697632
Figure 5	c	F5_mr_results	Proteome-wide MR results.	derived_from_supplementary_data	metscore2_proteome_mr_results.tsv	MDM1	cis_p_lt_5e-08	5e-08	Wald ratio	1	0.0136185	0.0118628	0.25097	TwoSampleMR	566.155	566.155	1	3.85478e-125	3.85478e-125	10	0.700328
Figure 5	c	F5_mr_results	Proteome-wide MR results.	derived_from_supplementary_data	metscore2_proteome_mr_results.tsv	IGFBP3	cis_p_lt_5e-08	5e-08	Wald ratio	1	-0.00892687	0.00779548	0.252154	TwoSampleMR	1461.2	1461.2	1	0	0	10	0.700328
Figure 5	c	F5_mr_results	Proteome-wide MR results.	derived_from_supplementary_data	metscore2_proteome_mr_results.tsv	COCH	cis_p_lt_5e-08	5e-08	Wald ratio	1	-0.00852999	0.00745509	0.252548	TwoSampleMR	1481.58	1481.58	1	0	0	10	0.700328
Figure 5	c	F5_mr_results	Proteome-wide MR results.	derived_from_supplementary_data	metscore2_proteome_mr_results.tsv	CDH6	cis_p_lt_5e-08	5e-08	Wald ratio	1	0.00976226	0.00853513	0.252718	TwoSampleMR	1477.31	1477.31	1	0	0	10	0.700328
Figure 5	c	F5_mr_results	Proteome-wide MR results.	derived_from_supplementary_data	metscore2_proteome_mr_results.tsv	GIP	cis_p_lt_5e-08	5e-08	Wald ratio	1	0.0587303	0.0513596	0.252826	TwoSampleMR	32.8721	32.8721	1	9.84283e-09	9.84283e-09	10	0.700328
Figure 5	c	F5_mr_results	Proteome-wide MR results.	derived_from_supplementary_data	metscore2_proteome_mr_results.tsv	CSF2	cis_p_lt_5e-08	5e-08	Wald ratio	1	-0.0124857	0.0109612	0.254668	TwoSampleMR	675.205	675.205	1	7.37904e-149	7.37904e-149	10	0.701175
Figure 5	c	F5_mr_results	Proteome-wide MR results.	derived_from_supplementary_data	metscore2_proteome_mr_results.tsv	CELA3A	cis_p_lt_5e-08	5e-08	Wald ratio	1	-0.0122846	0.0107941	0.255089	TwoSampleMR	759.161	759.161	1	4.09261e-167	4.09261e-167	10	0.701175
Figure 5	c	F5_mr_results	Proteome-wide MR results.	derived_from_supplementary_data	metscore2_proteome_mr_results.tsv	CCN2	cis_p_lt_5e-08	5e-08	Wald ratio	1	-0.0103877	0.00914176	0.255836	TwoSampleMR	975.91	975.91	1	3.09742e-214	3.09742e-214	10	0.701175
Figure 5	c	F5_mr_results	Proteome-wide MR results.	derived_from_supplementary_data	metscore2_proteome_mr_results.tsv	CNTN1	cis_p_lt_5e-08	5e-08	Wald ratio	1	0.0126384	0.0111555	0.257242	TwoSampleMR	795.439	795.439	1	5.28445e-175	5.28445e-175	10	0.701175
Figure 5	c	F5_mr_results	Proteome-wide MR results.	derived_from_supplementary_data	metscore2_proteome_mr_results.tsv	MYOC	cis_p_lt_5e-08	5e-08	Wald ratio	1	-0.00928581	0.00820235	0.257596	TwoSampleMR	1334.55	1334.55	1	3.49945e-292	3.49945e-292	10	0.701175
Figure 5	c	F5_mr_results	Proteome-wide MR results.	derived_from_supplementary_data	metscore2_proteome_mr_results.tsv	CEACAM21	cis_p_lt_5e-08	5e-08	Wald ratio	1	-0.00856202	0.00756436	0.257681	TwoSampleMR	1471.02	1471.02	1	0	0	10	0.701175
Figure 5	c	F5_mr_results	Proteome-wide MR results.	derived_from_supplementary_data	metscore2_proteome_mr_results.tsv	CRHBP	cis_p_lt_5e-08	5e-08	Wald ratio	1	0.00872501	0.0077111	0.25785	TwoSampleMR	1423.47	1423.47	1	0	0	10	0.701175
Figure 5	c	F5_mr_results	Proteome-wide MR results.	derived_from_supplementary_data	metscore2_proteome_mr_results.tsv	TK1	cis_p_lt_5e-08	5e-08	Wald ratio	1	-0.0314738	0.0278364	0.258194	TwoSampleMR	102.634	102.634	1	4.03088e-24	4.03088e-24	10	0.701175
Figure 5	c	F5_mr_results	Proteome-wide MR results.	derived_from_supplementary_data	metscore2_proteome_mr_results.tsv	KIT	cis_p_lt_5e-08	5e-08	Wald ratio	1	0.0460324	0.0408895	0.260261	TwoSampleMR	54.7709	54.7709	1	1.35457e-13	1.35457e-13	10	0.705058
Figure 5	c	F5_mr_results	Proteome-wide MR results.	derived_from_supplementary_data	metscore2_proteome_mr_results.tsv	PTGR1	cis_p_lt_5e-08	5e-08	Wald ratio	1	0.00849666	0.00758241	0.262469	TwoSampleMR	1471.16	1471.16	1	0	0	10	0.708905
Figure 5	c	F5_mr_results	Proteome-wide MR results.	derived_from_supplementary_data	metscore2_proteome_mr_results.tsv	HMCN2	cis_p_lt_5e-08	5e-08	Wald ratio	1	-0.0082242	0.00734683	0.26296	TwoSampleMR	1477.51	1477.51	1	0	0	10	0.708905
Figure 5	c	F5_mr_results	Proteome-wide MR results.	derived_from_supplementary_data	metscore2_proteome_mr_results.tsv	SNX9	cis_p_lt_5e-08	5e-08	Wald ratio	1	0.0301635	0.0270085	0.264074	TwoSampleMR	116.141	116.141	1	4.4269e-27	4.4269e-27	10	0.709616
Figure 5	c	F5_mr_results	Proteome-wide MR results.	derived_from_supplementary_data	metscore2_proteome_mr_results.tsv	CTRC	cis_p_lt_5e-08	5e-08	Wald ratio	1	0.00870463	0.00781006	0.265047	TwoSampleMR	1474.95	1474.95	1	0	0	10	0.709616
Figure 5	c	F5_mr_results	Proteome-wide MR results.	derived_from_supplementary_data	metscore2_proteome_mr_results.tsv	FGF5	cis_p_lt_5e-08	5e-08	Wald ratio	1	0.00852829	0.00766326	0.26576	TwoSampleMR	1478.7	1478.7	1	0	0	10	0.709616
Figure 5	c	F5_mr_results	Proteome-wide MR results.	derived_from_supplementary_data	metscore2_proteome_mr_results.tsv	NAGPA	cis_p_lt_5e-08	5e-08	Wald ratio	1	0.00986703	0.00887329	0.266141	TwoSampleMR	1023.91	1023.91	1	1.13763e-224	1.13763e-224	10	0.709616
Figure 5	c	F5_mr_results	Proteome-wide MR results.	derived_from_supplementary_data	metscore2_proteome_mr_results.tsv	FLT3LG	cis_p_lt_5e-08	5e-08	Wald ratio	1	0.0549778	0.0494703	0.266426	TwoSampleMR	37.0705	37.0705	1	1.13938e-09	1.13938e-09	10	0.709616
Figure 5	c	F5_mr_results	Proteome-wide MR results.	derived_from_supplementary_data	metscore2_proteome_mr_results.tsv	ABCA2	cis_p_lt_5e-08	5e-08	Wald ratio	1	0.039847	0.0359951	0.268289	TwoSampleMR	61.6564	61.6564	1	4.08978e-15	4.08978e-15	10	0.711644
Figure 5	c	F5_mr_results	Proteome-wide MR results.	derived_from_supplementary_data	metscore2_proteome_mr_results.tsv	ADAM23	cis_p_lt_5e-08	5e-08	Wald ratio	1	-0.00825045	0.00745576	0.268472	TwoSampleMR	1460.02	1460.02	1	0	0	10	0.711644
Figure 5	c	F5_mr_results	Proteome-wide MR results.	derived_from_supplementary_data	metscore2_proteome_mr_results.tsv	CAT	cis_p_lt_5e-08	5e-08	Wald ratio	1	0.015664	0.0141805	0.269325	TwoSampleMR	453.611	453.611	1	1.18141e-100	1.18141e-100	10	0.7122
Figure 5	c	F5_mr_results	Proteome-wide MR results.	derived_from_supplementary_data	metscore2_proteome_mr_results.tsv	CXCL17	cis_p_lt_5e-08	5e-08	Wald ratio	1	0.0376204	0.0341359	0.270429	TwoSampleMR	90.7766	90.7766	1	1.60768e-21	1.60768e-21	10	0.713418
Figure 5	c	F5_mr_results	Proteome-wide MR results.	derived_from_supplementary_data	metscore2_proteome_mr_results.tsv	CETN3	cis_p_lt_5e-08	5e-08	Wald ratio	1	-0.0152865	0.0139066	0.271668	TwoSampleMR	419.023	419.023	1	3.98291e-93	3.98291e-93	10	0.713781
Figure 5	c	F5_mr_results	Proteome-wide MR results.	derived_from_supplementary_data	metscore2_proteome_mr_results.tsv	LSP1	cis_p_lt_5e-08	5e-08	Wald ratio	1	0.0163992	0.0149247	0.271855	TwoSampleMR	384.315	384.315	1	1.43219e-85	1.43219e-85	10	0.713781
Figure 5	c	F5_mr_results	Proteome-wide MR results.	derived_from_supplementary_data	metscore2_proteome_mr_results.tsv	MMUT	cis_p_lt_5e-08	5e-08	Wald ratio	1	-0.0240592	0.0220095	0.274336	TwoSampleMR	159.568	159.568	1	1.4054e-36	1.4054e-36	10	0.718592
Figure 5	c	F5_mr_results	Proteome-wide MR results.	derived_from_supplementary_data	metscore2_proteome_mr_results.tsv	TNFRSF19	cis_p_lt_5e-08	5e-08	Wald ratio	1	-0.00986123	0.00903821	0.275246	TwoSampleMR	1124.84	1124.84	1	1.3213e-246	1.3213e-246	10	0.718931
Figure 5	c	F5_mr_results	Proteome-wide MR results.	derived_from_supplementary_data	metscore2_proteome_mr_results.tsv	TIMM10	cis_p_lt_5e-08	5e-08	Wald ratio	1	-0.0129164	0.0118512	0.275763	TwoSampleMR	578.446	578.446	1	8.16582e-128	8.16582e-128	10	0.718931
Figure 5	c	F5_mr_results	Proteome-wide MR results.	derived_from_supplementary_data	metscore2_proteome_mr_results.tsv	CFI	cis_p_lt_5e-08	5e-08	Wald ratio	1	-0.0108948	0.0100152	0.27667	TwoSampleMR	858.001	858.001	1	1.32434e-188	1.32434e-188	10	0.719601
Figure 5	c	F5_mr_results	Proteome-wide MR results.	derived_from_supplementary_data	metscore2_proteome_mr_results.tsv	GFRA1	cis_p_lt_5e-08	5e-08	Wald ratio	1	0.0108822	0.0101155	0.282019	TwoSampleMR	898.578	898.578	1	2.00909e-197	2.00909e-197	10	0.731797
Figure 5	c	F5_mr_results	Proteome-wide MR results.	derived_from_supplementary_data	metscore2_proteome_mr_results.tsv	C4BPB	cis_p_lt_5e-08	5e-08	Wald ratio	1	-0.0151154	0.0140967	0.283601	TwoSampleMR	472.298	472.298	1	1.01391e-104	1.01391e-104	10	0.734182
Figure 5	c	F5_mr_results	Proteome-wide MR results.	derived_from_supplementary_data	metscore2_proteome_mr_results.tsv	RNASE4	cis_p_lt_5e-08	5e-08	Wald ratio	1	-0.00819801	0.00767314	0.285338	TwoSampleMR	1450.64	1450.64	1	0	0	10	0.736952
Figure 5	c	F5_mr_results	Proteome-wide MR results.	derived_from_supplementary_data	metscore2_proteome_mr_results.tsv	TCTN3	cis_p_lt_5e-08	5e-08	Wald ratio	1	0.00816712	0.00765475	0.286001	TwoSampleMR	1466.4	1466.4	1	0	0	10	0.736952
Figure 5	c	F5_mr_results	Proteome-wide MR results.	derived_from_supplementary_data	metscore2_proteome_mr_results.tsv	HSPB6	cis_p_lt_5e-08	5e-08	Wald ratio	1	0.0612667	0.0575175	0.286793	TwoSampleMR	33.1599	33.1599	1	8.48829e-09	8.48829e-09	10	0.737278
Figure 5	c	F5_mr_results	Proteome-wide MR results.	derived_from_supplementary_data	metscore2_proteome_mr_results.tsv	NPTX1	cis_p_lt_5e-08	5e-08	Wald ratio	1	-0.00835602	0.00786806	0.288228	TwoSampleMR	1473.31	1473.31	1	0	0	10	0.738437
Figure 5	c	F5_mr_results	Proteome-wide MR results.	derived_from_supplementary_data	metscore2_proteome_mr_results.tsv	CD5L	cis_p_lt_5e-08	5e-08	Wald ratio	1	0.0117408	0.0110632	0.288577	TwoSampleMR	690.891	690.891	1	2.85759e-152	2.85759e-152	10	0.738437
Figure 5	c	F5_mr_results	Proteome-wide MR results.	derived_from_supplementary_data	metscore2_proteome_mr_results.tsv	DAG1	cis_p_lt_5e-08	5e-08	Wald ratio	1	-0.0417296	0.0394597	0.290272	TwoSampleMR	53.1201	53.1201	1	3.13762e-13	3.13762e-13	10	0.740773
Figure 5	c	F5_mr_results	Proteome-wide MR results.	derived_from_supplementary_data	metscore2_proteome_mr_results.tsv	FABP5	cis_p_lt_5e-08	5e-08	Wald ratio	1	0.0218382	0.020674	0.290827	TwoSampleMR	192.897	192.897	1	7.42164e-44	7.42164e-44	10	0.740773
Figure 5	c	F5_mr_results	Proteome-wide MR results.	derived_from_supplementary_data	metscore2_proteome_mr_results.tsv	PSRC1	cis_p_lt_5e-08	5e-08	Wald ratio	1	-0.0139873	0.0133944	0.296362	TwoSampleMR	464.193	464.193	1	5.87489e-103	5.87489e-103	10	0.749854
Figure 5	c	F5_mr_results	Proteome-wide MR results.	derived_from_supplementary_data	metscore2_proteome_mr_results.tsv	NEXN	cis_p_lt_5e-08	5e-08	Wald ratio	1	-0.0289955	0.0277995	0.296937	TwoSampleMR	112.186	112.186	1	3.25237e-26	3.25237e-26	10	0.749854
Figure 5	c	F5_mr_results	Proteome-wide MR results.	derived_from_supplementary_data	metscore2_proteome_mr_results.tsv	SORD	cis_p_lt_5e-08	5e-08	Wald ratio	1	-0.0165336	0.0158588	0.297156	TwoSampleMR	343.577	343.577	1	1.06047e-76	1.06047e-76	10	0.749854
Figure 5	c	F5_mr_results	Proteome-wide MR results.	derived_from_supplementary_data	metscore2_proteome_mr_results.tsv	SPINT1	cis_p_lt_5e-08	5e-08	Wald ratio	1	0.00794007	0.00762966	0.298022	TwoSampleMR	1414.04	1414.04	1	0	0	10	0.749854
Figure 5	c	F5_mr_results	Proteome-wide MR results.	derived_from_supplementary_data	metscore2_proteome_mr_results.tsv	IL4R	cis_p_lt_5e-08	5e-08	Wald ratio	1	-0.00825599	0.00793743	0.298277	TwoSampleMR	1353.53	1353.53	1	2.64241e-296	2.64241e-296	10	0.749854
Figure 5	c	F5_mr_results	Proteome-wide MR results.	derived_from_supplementary_data	metscore2_proteome_mr_results.tsv	APBB1IP	cis_p_lt_5e-08	5e-08	Wald ratio	1	-0.0105523	0.0101488	0.298453	TwoSampleMR	814.193	814.193	1	4.42588e-179	4.42588e-179	10	0.749854
Figure 5	c	F5_mr_results	Proteome-wide MR results.	derived_from_supplementary_data	metscore2_proteome_mr_results.tsv	SRP14	cis_p_lt_5e-08	5e-08	Wald ratio	1	-0.0464802	0.0448077	0.299584	TwoSampleMR	42.6127	42.6127	1	6.67268e-11	6.67268e-11	10	0.750747
Figure 5	c	F5_mr_results	Proteome-wide MR results.	derived_from_supplementary_data	metscore2_proteome_mr_results.tsv	PLTP	cis_p_lt_5e-08	5e-08	Wald ratio	1	0.00836749	0.00807608	0.300163	TwoSampleMR	1304.65	1304.65	1	1.09648e-285	1.09648e-285	10	0.750747
Figure 5	c	F5_mr_results	Proteome-wide MR results.	derived_from_supplementary_data	metscore2_proteome_mr_results.tsv	SPINK5	cis_p_lt_5e-08	5e-08	Wald ratio	1	-0.0078977	0.00768686	0.304219	TwoSampleMR	1454.25	1454.25	1	0	0	10	0.756691
Figure 5	c	F5_mr_results	Proteome-wide MR results.	derived_from_supplementary_data	metscore2_proteome_mr_results.tsv	PAPPA	cis_p_lt_5e-08	5e-08	Wald ratio	1	0.0414928	0.0404484	0.304976	TwoSampleMR	50.3056	50.3056	1	1.31583e-12	1.31583e-12	10	0.756691
Figure 5	c	F5_mr_results	Proteome-wide MR results.	derived_from_supplementary_data	metscore2_proteome_mr_results.tsv	FNTA	cis_p_lt_5e-08	5e-08	Wald ratio	1	0.0450711	0.0439663	0.305303	TwoSampleMR	43.2921	43.2921	1	4.7152e-11	4.7152e-11	10	0.756691
Figure 5	c	F5_mr_results	Proteome-wide MR results.	derived_from_supplementary_data	metscore2_proteome_mr_results.tsv	ST6GAL1	cis_p_lt_5e-08	5e-08	Wald ratio	1	0.0132798	0.0129629	0.305626	TwoSampleMR	511.564	511.564	1	2.89734e-113	2.89734e-113	10	0.756691
Figure 5	c	F5_mr_results	Proteome-wide MR results.	derived_from_supplementary_data	metscore2_proteome_mr_results.tsv	SOST	cis_p_lt_5e-08	5e-08	Wald ratio	1	0.0376054	0.0368567	0.307579	TwoSampleMR	72.0266	72.0266	1	2.12324e-17	2.12324e-17	10	0.756691
Figure 5	c	F5_mr_results	Proteome-wide MR results.	derived_from_supplementary_data	metscore2_proteome_mr_results.tsv	IDO1	cis_p_lt_5e-08	5e-08	Wald ratio	1	-0.00878633	0.00862209	0.30818	TwoSampleMR	1146.99	1146.99	1	2.02302e-251	2.02302e-251	10	0.756691
Figure 5	c	F5_mr_results	Proteome-wide MR results.	derived_from_supplementary_data	metscore2_proteome_mr_results.tsv	GRHPR	cis_p_lt_5e-08	5e-08	Wald ratio	1	0.00872939	0.00856866	0.308318	TwoSampleMR	1135.04	1135.04	1	7.99834e-249	7.99834e-249	10	0.756691
Figure 5	c	F5_mr_results	Proteome-wide MR results.	derived_from_supplementary_data	metscore2_proteome_mr_results.tsv	TCN2	cis_p_lt_5e-08	5e-08	Wald ratio	1	0.0079333	0.00779605	0.308866	TwoSampleMR	1458.7	1458.7	1	0	0	10	0.756691
Figure 5	c	F5_mr_results	Proteome-wide MR results.	derived_from_supplementary_data	metscore2_proteome_mr_results.tsv	SOD2	cis_p_lt_5e-08	5e-08	Wald ratio	1	0.015174	0.0149278	0.309395	TwoSampleMR	392.603	392.603	1	2.24647e-87	2.24647e-87	10	0.756691
Figure 5	c	F5_mr_results	Proteome-wide MR results.	derived_from_supplementary_data	metscore2_proteome_mr_results.tsv	CELA2A	cis_p_lt_5e-08	5e-08	Wald ratio	1	0.019134	0.0188437	0.309912	TwoSampleMR	229.902	229.902	1	6.26037e-52	6.26037e-52	10	0.756691
Figure 5	c	F5_mr_results	Proteome-wide MR results.	derived_from_supplementary_data	metscore2_proteome_mr_results.tsv	CLEC14A	cis_p_lt_5e-08	5e-08	Wald ratio	1	-0.026562	0.0261666	0.310052	TwoSampleMR	132.534	132.534	1	1.1434e-30	1.1434e-30	10	0.756691
Figure 5	c	F5_mr_results	Proteome-wide MR results.	derived_from_supplementary_data	metscore2_proteome_mr_results.tsv	ITGB2	cis_p_lt_5e-08	5e-08	Wald ratio	1	0.0190016	0.0187982	0.312101	TwoSampleMR	253.217	253.217	1	5.16654e-57	5.16654e-57	10	0.759489
Figure 5	c	F5_mr_results	Proteome-wide MR results.	derived_from_supplementary_data	metscore2_proteome_mr_results.tsv	CTRB1	cis_p_lt_5e-08	5e-08	Wald ratio	1	-0.00760523	0.00753109	0.31257	TwoSampleMR	1427.57	1427.57	1	0	0	10	0.759489
Figure 5	c	F5_mr_results	Proteome-wide MR results.	derived_from_supplementary_data	metscore2_proteome_mr_results.tsv	PRAP1	cis_p_lt_5e-08	5e-08	Wald ratio	1	-0.0077729	0.00771687	0.31381	TwoSampleMR	1383.55	1383.55	1	7.85236e-303	7.85236e-303	10	0.760834
Figure 5	c	F5_mr_results	Proteome-wide MR results.	derived_from_supplementary_data	metscore2_proteome_mr_results.tsv	LAG3	cis_p_lt_5e-08	5e-08	Wald ratio	1	0.012635	0.0125738	0.314961	TwoSampleMR	532.079	532.079	1	9.977e-118	9.977e-118	10	0.761958
Figure 5	c	F5_mr_results	Proteome-wide MR results.	derived_from_supplementary_data	metscore2_proteome_mr_results.tsv	PCDHB15	cis_p_lt_5e-08	5e-08	Wald ratio	1	0.00739815	0.0073982	0.317314	TwoSampleMR	1479.89	1479.89	1	0	0	10	0.765033
Figure 5	c	F5_mr_results	Proteome-wide MR results.	derived_from_supplementary_data	metscore2_proteome_mr_results.tsv	IGSF9	cis_p_lt_5e-08	5e-08	Wald ratio	1	-0.00980922	0.00985745	0.319684	TwoSampleMR	824.458	824.458	1	2.60016e-181	2.60016e-181	10	0.765033
Figure 5	c	F5_mr_results	Proteome-wide MR results.	derived_from_supplementary_data	metscore2_proteome_mr_results.tsv	TFPI2	cis_p_lt_5e-08	5e-08	Wald ratio	1	-0.0187607	0.0188762	0.320283	TwoSampleMR	244.19	244.19	1	4.79733e-55	4.79733e-55	10	0.765033
Figure 5	c	F5_mr_results	Proteome-wide MR results.	derived_from_supplementary_data	metscore2_proteome_mr_results.tsv	RARRES1	cis_p_lt_5e-08	5e-08	Wald ratio	1	-0.00746242	0.00751406	0.320648	TwoSampleMR	1399.68	1399.68	1	2.46037e-306	2.46037e-306	10	0.765033
Figure 5	c	F5_mr_results	Proteome-wide MR results.	derived_from_supplementary_data	metscore2_proteome_mr_results.tsv	CNPY4	cis_p_lt_5e-08	5e-08	Wald ratio	1	0.0126552	0.0127448	0.320722	TwoSampleMR	511.359	511.359	1	3.21366e-113	3.21366e-113	10	0.765033
Figure 5	c	F5_mr_results	Proteome-wide MR results.	derived_from_supplementary_data	metscore2_proteome_mr_results.tsv	REG1A	cis_p_lt_5e-08	5e-08	Wald ratio	1	0.0088053	0.00887103	0.32091	TwoSampleMR	1105.3	1105.3	1	2.32809e-242	2.32809e-242	10	0.765033
Figure 5	c	F5_mr_results	Proteome-wide MR results.	derived_from_supplementary_data	metscore2_proteome_mr_results.tsv	PKD1	cis_p_lt_5e-08	5e-08	Wald ratio	1	-0.00957576	0.00965035	0.321065	TwoSampleMR	767.976	767.976	1	4.96592e-169	4.96592e-169	10	0.765033
Figure 5	c	F5_mr_results	Proteome-wide MR results.	derived_from_supplementary_data	metscore2_proteome_mr_results.tsv	FOXJ3	cis_p_lt_5e-08	5e-08	Wald ratio	1	-0.0302639	0.0306203	0.322976	TwoSampleMR	86.526	86.526	1	1.37911e-20	1.37911e-20	10	0.767713
Figure 5	c	F5_mr_results	Proteome-wide MR results.	derived_from_supplementary_data	metscore2_proteome_mr_results.tsv	TTF2	cis_p_lt_5e-08	5e-08	Wald ratio	1	-0.00832256	0.00843995	0.324088	TwoSampleMR	1100.32	1100.32	1	2.81838e-241	2.81838e-241	10	0.767713
Figure 5	c	F5_mr_results	Proteome-wide MR results.	derived_from_supplementary_data	metscore2_proteome_mr_results.tsv	PTPRF	cis_p_lt_5e-08	5e-08	Wald ratio	1	-0.028535	0.0289483	0.324269	TwoSampleMR	107.867	107.867	1	2.87475e-25	2.87475e-25	10	0.767713
Figure 5	c	F5_mr_results	Proteome-wide MR results.	derived_from_supplementary_data	metscore2_proteome_mr_results.tsv	MERTK	cis_p_lt_5e-08	5e-08	Wald ratio	1	0.00827238	0.00840602	0.325066	TwoSampleMR	1291.06	1291.06	1	9.88553e-283	9.88553e-283	10	0.767959
Figure 5	c	F5_mr_results	Proteome-wide MR results.	derived_from_supplementary_data	metscore2_proteome_mr_results.tsv	ACRV1	cis_p_lt_5e-08	5e-08	Wald ratio	1	0.0410956	0.0419181	0.3269	TwoSampleMR	109.571	109.571	1	1.21675e-25	1.21675e-25	10	0.770649
Figure 5	c	F5_mr_results	Proteome-wide MR results.	derived_from_supplementary_data	metscore2_proteome_mr_results.tsv	BTN1A1	cis_p_lt_5e-08	5e-08	Wald ratio	1	-0.0114662	0.0117196	0.327885	TwoSampleMR	589.494	589.494	1	3.23594e-130	3.23594e-130	10	0.771331
Figure 5	c	F5_mr_results	Proteome-wide MR results.	derived_from_supplementary_data	metscore2_proteome_mr_results.tsv	CD7	cis_p_lt_5e-08	5e-08	Wald ratio	1	0.00739037	0.0075824	0.329722	TwoSampleMR	1457.02	1457.02	1	0	0	10	0.7727
Figure 5	c	F5_mr_results	Proteome-wide MR results.	derived_from_supplementary_data	metscore2_proteome_mr_results.tsv	MOCS2	cis_p_lt_5e-08	5e-08	Wald ratio	1	-0.00737256	0.0075699	0.330091	TwoSampleMR	1428.24	1428.24	1	0	0	10	0.7727
Figure 5	c	F5_mr_results	Proteome-wide MR results.	derived_from_supplementary_data	metscore2_proteome_mr_results.tsv	SELENOP	cis_p_lt_5e-08	5e-08	Wald ratio	1	-0.023127	0.023769	0.330559	TwoSampleMR	147.241	147.241	1	6.95024e-34	6.95024e-34	10	0.7727
Figure 5	c	F5_mr_results	Proteome-wide MR results.	derived_from_supplementary_data	metscore2_proteome_mr_results.tsv	BPIFB1	cis_p_lt_5e-08	5e-08	Wald ratio	1	0.00750514	0.00774187	0.332334	TwoSampleMR	1458.81	1458.81	1	0	0	10	0.773683
Figure 5	c	F5_mr_results	Proteome-wide MR results.	derived_from_supplementary_data	metscore2_proteome_mr_results.tsv	FCRL6	cis_p_lt_5e-08	5e-08	Wald ratio	1	0.00762701	0.00787049	0.332513	TwoSampleMR	1373.43	1373.43	1	1.24738e-300	1.24738e-300	10	0.773683
Figure 5	c	F5_mr_results	Proteome-wide MR results.	derived_from_supplementary_data	metscore2_proteome_mr_results.tsv	CD83	cis_p_lt_5e-08	5e-08	Wald ratio	1	0.012631	0.0130494	0.333075	TwoSampleMR	512.763	512.763	1	1.58855e-113	1.58855e-113	10	0.773683
Figure 5	c	F5_mr_results	Proteome-wide MR results.	derived_from_supplementary_data	metscore2_proteome_mr_results.tsv	KLRD1	cis_p_lt_5e-08	5e-08	Wald ratio	1	0.00876932	0.00908705	0.334527	TwoSampleMR	1122.45	1122.45	1	4.35512e-246	4.35512e-246	10	0.77467
Figure 5	c	F5_mr_results	Proteome-wide MR results.	derived_from_supplementary_data	metscore2_proteome_mr_results.tsv	CHI3L1	cis_p_lt_5e-08	5e-08	Wald ratio	1	0.00747516	0.00775611	0.335158	TwoSampleMR	1429.54	1429.54	1	0	0	10	0.77467
Figure 5	c	F5_mr_results	Proteome-wide MR results.	derived_from_supplementary_data	metscore2_proteome_mr_results.tsv	LGALS8	cis_p_lt_5e-08	5e-08	Wald ratio	1	0.00797249	0.00828223	0.335747	TwoSampleMR	1291.42	1291.42	1	8.29851e-283	8.29851e-283	10	0.77467
Figure 5	c	F5_mr_results	Proteome-wide MR results.	derived_from_supplementary_data	metscore2_proteome_mr_results.tsv	ACP5	cis_p_lt_5e-08	5e-08	Wald ratio	1	0.00839691	0.00874363	0.336881	TwoSampleMR	1187.18	1187.18	1	3.72392e-260	3.72392e-260	10	0.77467
Figure 5	c	F5_mr_results	Proteome-wide MR results.	derived_from_supplementary_data	metscore2_proteome_mr_results.tsv	MEGF11	cis_p_lt_5e-08	5e-08	Wald ratio	1	-0.0154713	0.0161139	0.336995	TwoSampleMR	303.748	303.748	1	5.0269e-68	5.0269e-68	10	0.77467
Figure 5	c	F5_mr_results	Proteome-wide MR results.	derived_from_supplementary_data	metscore2_proteome_mr_results.tsv	CRTAM	cis_p_lt_5e-08	5e-08	Wald ratio	1	-0.00748496	0.00782336	0.338696	TwoSampleMR	1394.99	1394.99	1	2.5704e-305	2.5704e-305	10	0.775639
Figure 5	c	F5_mr_results	Proteome-wide MR results.	derived_from_supplementary_data	metscore2_proteome_mr_results.tsv	ITGA6	cis_p_lt_5e-08	5e-08	Wald ratio	1	-0.00972414	0.0101663	0.338817	TwoSampleMR	802.064	802.064	1	1.92309e-176	1.92309e-176	10	0.775639
Figure 5	c	F5_mr_results	Proteome-wide MR results.	derived_from_supplementary_data	metscore2_proteome_mr_results.tsv	FLT3	cis_p_lt_5e-08	5e-08	Wald ratio	1	0.0252162	0.0264389	0.340209	TwoSampleMR	114.875	114.875	1	8.38108e-27	8.38108e-27	10	0.776788
Figure 5	c	F5_mr_results	Proteome-wide MR results.	derived_from_supplementary_data	metscore2_proteome_mr_results.tsv	AP1G2	cis_p_lt_5e-08	5e-08	Wald ratio	1	-0.0188333	0.0197827	0.341094	TwoSampleMR	213.845	213.845	1	1.99205e-48	1.99205e-48	10	0.776788
Figure 5	c	F5_mr_results	Proteome-wide MR results.	derived_from_supplementary_data	metscore2_proteome_mr_results.tsv	TFF2	cis_p_lt_5e-08	5e-08	Wald ratio	1	0.0183677	0.0193176	0.341691	TwoSampleMR	240.496	240.496	1	3.06337e-54	3.06337e-54	10	0.776788
Figure 5	c	F5_mr_results	Proteome-wide MR results.	derived_from_supplementary_data	metscore2_proteome_mr_results.tsv	CRISP2	cis_p_lt_5e-08	5e-08	Wald ratio	1	0.00809336	0.00852113	0.342215	TwoSampleMR	1479.61	1479.61	1	0	0	10	0.776788
Figure 5	c	F5_mr_results	Proteome-wide MR results.	derived_from_supplementary_data	metscore2_proteome_mr_results.tsv	RGMB	cis_p_lt_5e-08	5e-08	Wald ratio	1	0.0120754	0.0127297	0.342824	TwoSampleMR	527.246	527.246	1	1.12202e-116	1.12202e-116	10	0.776788
Figure 5	c	F5_mr_results	Proteome-wide MR results.	derived_from_supplementary_data	metscore2_proteome_mr_results.tsv	KRT19	cis_p_lt_5e-08	5e-08	Wald ratio	1	-0.0143353	0.0151686	0.344626	TwoSampleMR	366.49	366.49	1	1.08843e-81	1.08843e-81	10	0.779277
Figure 5	c	F5_mr_results	Proteome-wide MR results.	derived_from_supplementary_data	metscore2_proteome_mr_results.tsv	CD80	cis_p_lt_5e-08	5e-08	Wald ratio	1	-0.0098622	0.0104764	0.346514	TwoSampleMR	867.732	867.732	1	1.01625e-190	1.01625e-190	10	0.77961
Figure 5	c	F5_mr_results	Proteome-wide MR results.	derived_from_supplementary_data	metscore2_proteome_mr_results.tsv	RAB6A	cis_p_lt_5e-08	5e-08	Wald ratio	1	0.0410303	0.0437192	0.34799	TwoSampleMR	49.8703	49.8703	1	1.64248e-12	1.64248e-12	10	0.77961
Figure 5	c	F5_mr_results	Proteome-wide MR results.	derived_from_supplementary_data	metscore2_proteome_mr_results.tsv	OTOA	cis_p_lt_5e-08	5e-08	Wald ratio	1	-0.0359124	0.0383072	0.348509	TwoSampleMR	52.5856	52.5856	1	4.11908e-13	4.11908e-13	10	0.77961
Figure 5	c	F5_mr_results	Proteome-wide MR results.	derived_from_supplementary_data	metscore2_proteome_mr_results.tsv	TNFSF10	cis_p_lt_5e-08	5e-08	Wald ratio	1	0.0107247	0.0114777	0.3501	TwoSampleMR	611.16	611.16	1	6.25173e-135	6.25173e-135	10	0.77961
Figure 5	c	F5_mr_results	Proteome-wide MR results.	derived_from_supplementary_data	metscore2_proteome_mr_results.tsv	RNASE1	cis_p_lt_5e-08	5e-08	Wald ratio	1	0.0100641	0.0107744	0.350266	TwoSampleMR	743.473	743.473	1	1.05439e-163	1.05439e-163	10	0.77961
Figure 5	c	F5_mr_results	Proteome-wide MR results.	derived_from_supplementary_data	metscore2_proteome_mr_results.tsv	VSIG10	cis_p_lt_5e-08	5e-08	Wald ratio	1	-0.00681474	0.00729943	0.350511	TwoSampleMR	1318.06	1318.06	1	1.34586e-288	1.34586e-288	10	0.77961
Figure 5	c	F5_mr_results	Proteome-wide MR results.	derived_from_supplementary_data	metscore2_proteome_mr_results.tsv	LECT2	cis_p_lt_5e-08	5e-08	Wald ratio	1	-0.00808539	0.00866628	0.350834	TwoSampleMR	1420.58	1420.58	1	0	0	10	0.77961
Figure 5	c	F5_mr_results	Proteome-wide MR results.	derived_from_supplementary_data	metscore2_proteome_mr_results.tsv	PLAUR	cis_p_lt_5e-08	5e-08	Wald ratio	1	0.0152117	0.016312	0.351053	TwoSampleMR	333.638	333.638	1	1.54917e-74	1.54917e-74	10	0.77961
Figure 5	c	F5_mr_results	Proteome-wide MR results.	derived_from_supplementary_data	metscore2_proteome_mr_results.tsv	CD2	cis_p_lt_5e-08	5e-08	Wald ratio	1	-0.0426394	0.0457285	0.351106	TwoSampleMR	38.4601	38.4601	1	5.58856e-10	5.58856e-10	10	0.77961
Figure 5	c	F5_mr_results	Proteome-wide MR results.	derived_from_supplementary_data	metscore2_proteome_mr_results.tsv	PODXL	cis_p_lt_5e-08	5e-08	Wald ratio	1	0.00885568	0.00954031	0.353284	TwoSampleMR	942.285	942.285	1	6.30957e-207	6.30957e-207	10	0.782878
Figure 5	c	F5_mr_results	Proteome-wide MR results.	derived_from_supplementary_data	metscore2_proteome_mr_results.tsv	PAEP	cis_p_lt_5e-08	5e-08	Wald ratio	1	-0.00735127	0.00793124	0.353991	TwoSampleMR	1323.03	1323.03	1	1.11686e-289	1.11686e-289	10	0.782879
Figure 5	c	F5_mr_results	Proteome-wide MR results.	derived_from_supplementary_data	metscore2_proteome_mr_results.tsv	TNFRSF8	cis_p_lt_5e-08	5e-08	Wald ratio	1	0.00954363	0.0103436	0.356185	TwoSampleMR	764.091	764.091	1	3.46737e-168	3.46737e-168	10	0.784064
Figure 5	c	F5_mr_results	Proteome-wide MR results.	derived_from_supplementary_data	metscore2_proteome_mr_results.tsv	NUDT16	cis_p_lt_5e-08	5e-08	Wald ratio	1	-0.0077658	0.00843108	0.357003	TwoSampleMR	1146.72	1146.72	1	2.30675e-251	2.30675e-251	10	0.784064
Figure 5	c	F5_mr_results	Proteome-wide MR results.	derived_from_supplementary_data	metscore2_proteome_mr_results.tsv	BST1	cis_p_lt_5e-08	5e-08	Wald ratio	1	-0.00685244	0.00744242	0.357192	TwoSampleMR	1468.59	1468.59	1	0	0	10	0.784064
Figure 5	c	F5_mr_results	Proteome-wide MR results.	derived_from_supplementary_data	metscore2_proteome_mr_results.tsv	C1QTNF1	cis_p_lt_5e-08	5e-08	Wald ratio	1	0.00849909	0.00923661	0.357493	TwoSampleMR	965.448	965.448	1	5.83445e-212	5.83445e-212	10	0.784064
Figure 5	c	F5_mr_results	Proteome-wide MR results.	derived_from_supplementary_data	metscore2_proteome_mr_results.tsv	ENTPD2	cis_p_lt_5e-08	5e-08	Wald ratio	1	0.00674119	0.00734138	0.358491	TwoSampleMR	1388.54	1388.54	1	6.51628e-304	6.51628e-304	10	0.784064
Figure 5	c	F5_mr_results	Proteome-wide MR results.	derived_from_supplementary_data	metscore2_proteome_mr_results.tsv	CSF3	cis_p_lt_5e-08	5e-08	Wald ratio	1	0.0267941	0.0292266	0.359263	TwoSampleMR	98.7804	98.7804	1	2.82163e-23	2.82163e-23	10	0.784064
Figure 5	c	F5_mr_results	Proteome-wide MR results.	derived_from_supplementary_data	metscore2_proteome_mr_results.tsv	SKAP1	cis_p_lt_5e-08	5e-08	Wald ratio	1	0.0368712	0.0403151	0.360415	TwoSampleMR	51.048	51.048	1	9.01364e-13	9.01364e-13	10	0.784064
Figure 5	c	F5_mr_results	Proteome-wide MR results.	derived_from_supplementary_data	metscore2_proteome_mr_results.tsv	LGALS4	cis_p_lt_5e-08	5e-08	Wald ratio	1	0.0199006	0.02176	0.360429	TwoSampleMR	208.038	208.038	1	3.68044e-47	3.68044e-47	10	0.784064
Figure 5	c	F5_mr_results	Proteome-wide MR results.	derived_from_supplementary_data	metscore2_proteome_mr_results.tsv	REG3A	cis_p_lt_5e-08	5e-08	Wald ratio	1	0.0103377	0.0113147	0.360896	TwoSampleMR	706.827	706.827	1	9.77237e-156	9.77237e-156	10	0.784064
Figure 5	c	F5_mr_results	Proteome-wide MR results.	derived_from_supplementary_data	metscore2_proteome_mr_results.tsv	LIFR	cis_p_lt_5e-08	5e-08	Wald ratio	1	0.0132622	0.0145942	0.363495	TwoSampleMR	417.936	417.936	1	6.85962e-93	6.85962e-93	10	0.787494
Figure 5	c	F5_mr_results	Proteome-wide MR results.	derived_from_supplementary_data	metscore2_proteome_mr_results.tsv	EFCAB2	cis_p_lt_5e-08	5e-08	Wald ratio	1	0.00672736	0.00741835	0.364484	TwoSampleMR	1459.73	1459.73	1	0	0	10	0.787494
Figure 5	c	F5_mr_results	Proteome-wide MR results.	derived_from_supplementary_data	metscore2_proteome_mr_results.tsv	AMFR	cis_p_lt_5e-08	5e-08	Wald ratio	1	0.0442366	0.0487927	0.364607	TwoSampleMR	32.7916	32.7916	1	1.02586e-08	1.02586e-08	10	0.787494
Figure 5	c	F5_mr_results	Proteome-wide MR results.	derived_from_supplementary_data	metscore2_proteome_mr_results.tsv	FCN2	cis_p_lt_5e-08	5e-08	Wald ratio	1	-0.00694648	0.00772192	0.368344	TwoSampleMR	1411.1	1411.1	1	0	0	10	0.788967
Figure 5	c	F5_mr_results	Proteome-wide MR results.	derived_from_supplementary_data	metscore2_proteome_mr_results.tsv	TINAGL1	cis_p_lt_5e-08	5e-08	Wald ratio	1	-0.0230395	0.0256134	0.368381	TwoSampleMR	121.717	121.717	1	2.66256e-28	2.66256e-28	10	0.788967
Figure 5	c	F5_mr_results	Proteome-wide MR results.	derived_from_supplementary_data	metscore2_proteome_mr_results.tsv	IL12B	cis_p_lt_5e-08	5e-08	Wald ratio	1	0.00701375	0.00780079	0.368595	TwoSampleMR	1480.9	1480.9	1	0	0	10	0.788967
Figure 5	c	F5_mr_results	Proteome-wide MR results.	derived_from_supplementary_data	metscore2_proteome_mr_results.tsv	LRCH4	cis_p_lt_5e-08	5e-08	Wald ratio	1	-0.0301724	0.0335704	0.368771	TwoSampleMR	73.0663	73.0663	1	1.25372e-17	1.25372e-17	10	0.788967
Figure 5	c	F5_mr_results	Proteome-wide MR results.	derived_from_supplementary_data	metscore2_proteome_mr_results.tsv	CD101	cis_p_lt_5e-08	5e-08	Wald ratio	1	-0.00668169	0.0074411	0.369215	TwoSampleMR	1459.9	1459.9	1	0	0	10	0.788967
Figure 5	c	F5_mr_results	Proteome-wide MR results.	derived_from_supplementary_data	metscore2_proteome_mr_results.tsv	ALDH3A1	cis_p_lt_5e-08	5e-08	Wald ratio	1	0.00684777	0.00763233	0.369609	TwoSampleMR	1439.65	1439.65	1	0	0	10	0.788967
Figure 5	c	F5_mr_results	Proteome-wide MR results.	derived_from_supplementary_data	metscore2_proteome_mr_results.tsv	FGFR2	cis_p_lt_5e-08	5e-08	Wald ratio	1	-0.017405	0.0194261	0.370273	TwoSampleMR	248.521	248.521	1	5.45255e-56	5.45255e-56	10	0.788967
Figure 5	c	F5_mr_results	Proteome-wide MR results.	derived_from_supplementary_data	metscore2_proteome_mr_results.tsv	SCARA5	cis_p_lt_5e-08	5e-08	Wald ratio	1	0.00743281	0.00831288	0.371252	TwoSampleMR	1367.29	1367.29	1	2.68534e-299	2.68534e-299	10	0.789534
Figure 5	c	F5_mr_results	Proteome-wide MR results.	derived_from_supplementary_data	metscore2_proteome_mr_results.tsv	CDHR2	cis_p_lt_5e-08	5e-08	Wald ratio	1	0.0187871	0.0211724	0.374897	TwoSampleMR	252.871	252.871	1	6.13903e-57	6.13903e-57	10	0.793906
Figure 5	c	F5_mr_results	Proteome-wide MR results.	derived_from_supplementary_data	metscore2_proteome_mr_results.tsv	SELL	cis_p_lt_5e-08	5e-08	Wald ratio	1	-0.0068691	0.00774194	0.37494	TwoSampleMR	1472.54	1472.54	1	0	0	10	0.793906
Figure 5	c	F5_mr_results	Proteome-wide MR results.	derived_from_supplementary_data	metscore2_proteome_mr_results.tsv	CSTB	cis_p_lt_5e-08	5e-08	Wald ratio	1	-0.00660749	0.00745516	0.375457	TwoSampleMR	1476.13	1476.13	1	0	0	10	0.793906
Figure 5	c	F5_mr_results	Proteome-wide MR results.	derived_from_supplementary_data	metscore2_proteome_mr_results.tsv	BOC	cis_p_lt_5e-08	5e-08	Wald ratio	1	0.0122648	0.0138811	0.376932	TwoSampleMR	425.564	425.564	1	1.4983e-94	1.4983e-94	10	0.795506
Figure 5	c	F5_mr_results	Proteome-wide MR results.	derived_from_supplementary_data	metscore2_proteome_mr_results.tsv	TNFRSF13B	cis_p_lt_5e-08	5e-08	Wald ratio	1	-0.0184609	0.0209472	0.378151	TwoSampleMR	196.406	196.406	1	1.26999e-44	1.26999e-44	10	0.796562
Figure 5	c	F5_mr_results	Proteome-wide MR results.	derived_from_supplementary_data	metscore2_proteome_mr_results.tsv	TAB2	cis_p_lt_5e-08	5e-08	Wald ratio	1	0.0412588	0.0468872	0.378882	TwoSampleMR	38.3028	38.3028	1	6.05773e-10	6.05773e-10	10	0.796588
Figure 5	c	F5_mr_results	Proteome-wide MR results.	derived_from_supplementary_data	metscore2_proteome_mr_results.tsv	ADD1	cis_p_lt_5e-08	5e-08	Wald ratio	1	-0.0138066	0.015787	0.381816	TwoSampleMR	358.175	358.175	1	7.0372e-80	7.0372e-80	10	0.798049
Figure 5	c	F5_mr_results	Proteome-wide MR results.	derived_from_supplementary_data	metscore2_proteome_mr_results.tsv	HEG1	cis_p_lt_5e-08	5e-08	Wald ratio	1	-0.0178637	0.0204468	0.382299	TwoSampleMR	225.401	225.401	1	6.00897e-51	6.00897e-51	10	0.798049
Figure 5	c	F5_mr_results	Proteome-wide MR results.	derived_from_supplementary_data	metscore2_proteome_mr_results.tsv	MAMDC4	cis_p_lt_5e-08	5e-08	Wald ratio	1	-0.0100913	0.0115665	0.382957	TwoSampleMR	617.691	617.691	1	2.37684e-136	2.37684e-136	10	0.798049
Figure 5	c	F5_mr_results	Proteome-wide MR results.	derived_from_supplementary_data	metscore2_proteome_mr_results.tsv	CD38	cis_p_lt_5e-08	5e-08	Wald ratio	1	-0.00802168	0.0092074	0.383633	TwoSampleMR	1431.1	1431.1	1	0	0	10	0.798049
Figure 5	c	F5_mr_results	Proteome-wide MR results.	derived_from_supplementary_data	metscore2_proteome_mr_results.tsv	TG	cis_p_lt_5e-08	5e-08	Wald ratio	1	-0.0235201	0.0270105	0.383876	TwoSampleMR	122.821	122.821	1	1.52581e-28	1.52581e-28	10	0.798049
Figure 5	c	F5_mr_results	Proteome-wide MR results.	derived_from_supplementary_data	metscore2_proteome_mr_results.tsv	ITGA2	cis_p_lt_5e-08	5e-08	Wald ratio	1	-0.00672179	0.00771968	0.383899	TwoSampleMR	1459.62	1459.62	1	0	0	10	0.798049
Figure 5	c	F5_mr_results	Proteome-wide MR results.	derived_from_supplementary_data	metscore2_proteome_mr_results.tsv	BLNK	cis_p_lt_5e-08	5e-08	Wald ratio	1	-0.032602	0.0375048	0.384695	TwoSampleMR	55.0242	55.0242	1	1.19042e-13	1.19042e-13	10	0.798207
Figure 5	c	F5_mr_results	Proteome-wide MR results.	derived_from_supplementary_data	metscore2_proteome_mr_results.tsv	IL22	cis_p_lt_5e-08	5e-08	Wald ratio	1	-0.0201597	0.0232451	0.385795	TwoSampleMR	164.005	164.005	1	1.50869e-37	1.50869e-37	10	0.798993
Figure 5	c	F5_mr_results	Proteome-wide MR results.	derived_from_supplementary_data	metscore2_proteome_mr_results.tsv	FABP2	cis_p_lt_5e-08	5e-08	Wald ratio	1	0.00942064	0.0108876	0.386894	TwoSampleMR	709.094	709.094	1	3.14775e-156	3.14775e-156	10	0.799773
Figure 5	c	F5_mr_results	Proteome-wide MR results.	derived_from_supplementary_data	metscore2_proteome_mr_results.tsv	TCL1A	cis_p_lt_5e-08	5e-08	Wald ratio	1	0.00674398	0.00784649	0.39007	TwoSampleMR	1384.55	1384.55	1	4.79733e-303	4.79733e-303	10	0.804838
Figure 5	c	F5_mr_results	Proteome-wide MR results.	derived_from_supplementary_data	metscore2_proteome_mr_results.tsv	SPINK1	cis_p_lt_5e-08	5e-08	Wald ratio	1	-0.00649418	0.00757743	0.391421	TwoSampleMR	1454.79	1454.79	1	0	0	10	0.806124
Figure 5	c	F5_mr_results	Proteome-wide MR results.	derived_from_supplementary_data	metscore2_proteome_mr_results.tsv	TXNDC9	cis_p_lt_5e-08	5e-08	Wald ratio	1	0.0336846	0.0395037	0.393829	TwoSampleMR	46.5543	46.5543	1	8.91046e-12	8.91046e-12	10	0.80896
Figure 5	c	F5_mr_results	Proteome-wide MR results.	derived_from_supplementary_data	metscore2_proteome_mr_results.tsv	MSLN	cis_p_lt_5e-08	5e-08	Wald ratio	1	0.00643887	0.00755806	0.394259	TwoSampleMR	1477.68	1477.68	1	0	0	10	0.80896
Figure 5	c	F5_mr_results	Proteome-wide MR results.	derived_from_supplementary_data	metscore2_proteome_mr_results.tsv	F3	cis_p_lt_5e-08	5e-08	Wald ratio	1	-0.0102591	0.0120777	0.395644	TwoSampleMR	656.711	656.711	1	7.76247e-145	7.76247e-145	10	0.809606
Figure 5	c	F5_mr_results	Proteome-wide MR results.	derived_from_supplementary_data	metscore2_proteome_mr_results.tsv	RPL14	cis_p_lt_5e-08	5e-08	Wald ratio	1	0.0346434	0.0408182	0.396034	TwoSampleMR	46.684	46.684	1	8.34065e-12	8.34065e-12	10	0.809606
Figure 5	c	F5_mr_results	Proteome-wide MR results.	derived_from_supplementary_data	metscore2_proteome_mr_results.tsv	MSR1	cis_p_lt_5e-08	5e-08	Wald ratio	1	0.00823647	0.00973386	0.397459	TwoSampleMR	993.677	993.677	1	4.25598e-218	4.25598e-218	10	0.810697
Figure 5	c	F5_mr_results	Proteome-wide MR results.	derived_from_supplementary_data	metscore2_proteome_mr_results.tsv	ROBO1	cis_p_lt_5e-08	5e-08	Wald ratio	1	-0.0187475	0.0221826	0.398032	TwoSampleMR	172.354	172.354	1	2.26308e-39	2.26308e-39	10	0.810697
Figure 5	c	F5_mr_results	Proteome-wide MR results.	derived_from_supplementary_data	metscore2_proteome_mr_results.tsv	CLEC4M	cis_p_lt_5e-08	5e-08	Wald ratio	1	-0.00751264	0.00892793	0.400081	TwoSampleMR	1417.58	1417.58	1	0	0	10	0.813376
Figure 5	c	F5_mr_results	Proteome-wide MR results.	derived_from_supplementary_data	metscore2_proteome_mr_results.tsv	ALDH5A1	cis_p_lt_5e-08	5e-08	Wald ratio	1	0.0127874	0.0152916	0.40302	TwoSampleMR	344.904	344.904	1	5.45004e-77	5.45004e-77	10	0.816609
Figure 5	c	F5_mr_results	Proteome-wide MR results.	derived_from_supplementary_data	metscore2_proteome_mr_results.tsv	VWC2L	cis_p_lt_5e-08	5e-08	Wald ratio	1	0.0212687	0.0254723	0.403734	TwoSampleMR	131.349	131.349	1	2.07683e-30	2.07683e-30	10	0.816609
Figure 5	c	F5_mr_results	Proteome-wide MR results.	derived_from_supplementary_data	metscore2_proteome_mr_results.tsv	S100A11	cis_p_lt_5e-08	5e-08	Wald ratio	1	-0.014065	0.0168623	0.404219	TwoSampleMR	323.092	323.092	1	3.06973e-72	3.06973e-72	10	0.816609
Figure 5	c	F5_mr_results	Proteome-wide MR results.	derived_from_supplementary_data	metscore2_proteome_mr_results.tsv	CBLN4	cis_p_lt_5e-08	5e-08	Wald ratio	1	-0.0106172	0.0127453	0.404827	TwoSampleMR	511.318	511.318	1	3.28095e-113	3.28095e-113	10	0.816609
Figure 5	c	F5_mr_results	Proteome-wide MR results.	derived_from_supplementary_data	metscore2_proteome_mr_results.tsv	GPRC5C	cis_p_lt_5e-08	5e-08	Wald ratio	1	0.0157153	0.0189952	0.408051	TwoSampleMR	218.547	218.547	1	1.87543e-49	1.87543e-49	10	0.816609
Figure 5	c	F5_mr_results	Proteome-wide MR results.	derived_from_supplementary_data	metscore2_proteome_mr_results.tsv	TIE1	cis_p_lt_5e-08	5e-08	Wald ratio	1	-0.00958986	0.0115922	0.408083	TwoSampleMR	698.966	698.966	1	5.02343e-154	5.02343e-154	10	0.816609
Figure 5	c	F5_mr_results	Proteome-wide MR results.	derived_from_supplementary_data	metscore2_proteome_mr_results.tsv	USP28	cis_p_lt_5e-08	5e-08	Wald ratio	1	0.0215974	0.0261086	0.408116	TwoSampleMR	113.506	113.506	1	1.67148e-26	1.67148e-26	10	0.816609
Figure 5	c	F5_mr_results	Proteome-wide MR results.	derived_from_supplementary_data	metscore2_proteome_mr_results.tsv	ESM1	cis_p_lt_5e-08	5e-08	Wald ratio	1	0.0106456	0.0128701	0.408146	TwoSampleMR	501.152	501.152	1	5.34564e-111	5.34564e-111	10	0.816609
Figure 5	c	F5_mr_results	Proteome-wide MR results.	derived_from_supplementary_data	metscore2_proteome_mr_results.tsv	HIP1R	cis_p_lt_5e-08	5e-08	Wald ratio	1	0.0196647	0.0238482	0.409612	TwoSampleMR	151.988	151.988	1	6.37382e-35	6.37382e-35	10	0.816609
Figure 5	c	F5_mr_results	Proteome-wide MR results.	derived_from_supplementary_data	metscore2_proteome_mr_results.tsv	PTPRK	cis_p_lt_5e-08	5e-08	Wald ratio	1	0.0173788	0.0210904	0.409931	TwoSampleMR	182.492	182.492	1	1.38548e-41	1.38548e-41	10	0.816609
Figure 5	c	F5_mr_results	Proteome-wide MR results.	derived_from_supplementary_data	metscore2_proteome_mr_results.tsv	RILP	cis_p_lt_5e-08	5e-08	Wald ratio	1	0.0257502	0.0312589	0.410068	TwoSampleMR	89.015	89.015	1	3.91742e-21	3.91742e-21	10	0.816609
Figure 5	c	F5_mr_results	Proteome-wide MR results.	derived_from_supplementary_data	metscore2_proteome_mr_results.tsv	DDAH1	cis_p_lt_5e-08	5e-08	Wald ratio	1	0.0117943	0.0143535	0.411247	TwoSampleMR	404.457	404.457	1	5.89794e-90	5.89794e-90	10	0.816609
Figure 5	c	F5_mr_results	Proteome-wide MR results.	derived_from_supplementary_data	metscore2_proteome_mr_results.tsv	MOG	cis_p_lt_5e-08	5e-08	Wald ratio	1	-0.00916476	0.0111753	0.412164	TwoSampleMR	728.735	728.735	1	1.68655e-160	1.68655e-160	10	0.816609
Figure 5	c	F5_mr_results	Proteome-wide MR results.	derived_from_supplementary_data	metscore2_proteome_mr_results.tsv	RBM17	cis_p_lt_5e-08	5e-08	Wald ratio	1	-0.0124323	0.0151792	0.412766	TwoSampleMR	362.673	362.673	1	7.36885e-81	7.36885e-81	10	0.816609
Figure 5	c	F5_mr_results	Proteome-wide MR results.	derived_from_supplementary_data	metscore2_proteome_mr_results.tsv	APOBR	cis_p_lt_5e-08	5e-08	Wald ratio	1	0.00550183	0.0067409	0.414394	TwoSampleMR	1481.39	1481.39	1	0	0	10	0.816609
Figure 5	c	F5_mr_results	Proteome-wide MR results.	derived_from_supplementary_data	metscore2_proteome_mr_results.tsv	ITGB5	cis_p_lt_5e-08	5e-08	Wald ratio	1	0.0220324	0.0270125	0.414706	TwoSampleMR	121.558	121.558	1	2.88403e-28	2.88403e-28	10	0.816609
Figure 5	c	F5_mr_results	Proteome-wide MR results.	derived_from_supplementary_data	metscore2_proteome_mr_results.tsv	LAMA4	cis_p_lt_5e-08	5e-08	Wald ratio	1	-0.0106395	0.0130549	0.415081	TwoSampleMR	494.754	494.754	1	1.31826e-109	1.31826e-109	10	0.816609
Figure 5	c	F5_mr_results	Proteome-wide MR results.	derived_from_supplementary_data	metscore2_proteome_mr_results.tsv	IL17C	cis_p_lt_5e-08	5e-08	Wald ratio	1	0.01532	0.0188024	0.415192	TwoSampleMR	234.116	234.116	1	7.55266e-53	7.55266e-53	10	0.816609
Figure 5	c	F5_mr_results	Proteome-wide MR results.	derived_from_supplementary_data	metscore2_proteome_mr_results.tsv	IL1RL2	cis_p_lt_5e-08	5e-08	Wald ratio	1	-0.00629037	0.00772823	0.415675	TwoSampleMR	1480.73	1480.73	1	0	0	10	0.816609
Figure 5	c	F5_mr_results	Proteome-wide MR results.	derived_from_supplementary_data	metscore2_proteome_mr_results.tsv	INPP5D	cis_p_lt_5e-08	5e-08	Wald ratio	1	-0.0105891	0.013038	0.416693	TwoSampleMR	515.181	515.181	1	4.73151e-114	4.73151e-114	10	0.817161
Figure 5	c	F5_mr_results	Proteome-wide MR results.	derived_from_supplementary_data	metscore2_proteome_mr_results.tsv	SHBG	cis_p_lt_5e-08	5e-08	Wald ratio	1	-0.00671142	0.0083493	0.421495	TwoSampleMR	1430.74	1430.74	1	0	0	10	0.825117
Figure 5	c	F5_mr_results	Proteome-wide MR results.	derived_from_supplementary_data	metscore2_proteome_mr_results.tsv	ADAM15	cis_p_lt_5e-08	5e-08	Wald ratio	1	-0.0059801	0.00745646	0.422551	TwoSampleMR	1481.38	1481.38	1	0	0	10	0.825727
Figure 5	c	F5_mr_results	Proteome-wide MR results.	derived_from_supplementary_data	metscore2_proteome_mr_results.tsv	SIGLEC8	cis_p_lt_5e-08	5e-08	Wald ratio	1	0.0060656	0.00757581	0.423332	TwoSampleMR	1472.85	1472.85	1	0	0	10	0.825795
Figure 5	c	F5_mr_results	Proteome-wide MR results.	derived_from_supplementary_data	metscore2_proteome_mr_results.tsv	CDCP1	cis_p_lt_5e-08	5e-08	Wald ratio	1	-0.00759506	0.00951144	0.42457	TwoSampleMR	1213.51	1213.51	1	7.06318e-266	7.06318e-266	10	0.826755
Figure 5	c	F5_mr_results	Proteome-wide MR results.	derived_from_supplementary_data	metscore2_proteome_mr_results.tsv	SERPINA4	cis_p_lt_5e-08	5e-08	Wald ratio	1	-0.00659029	0.00828001	0.426074	TwoSampleMR	1210.72	1210.72	1	2.86418e-265	2.86418e-265	10	0.82703
Figure 5	c	F5_mr_results	Proteome-wide MR results.	derived_from_supplementary_data	metscore2_proteome_mr_results.tsv	FBN2	cis_p_lt_5e-08	5e-08	Wald ratio	1	-0.00573868	0.00721207	0.426204	TwoSampleMR	1479.95	1479.95	1	0	0	10	0.82703
Figure 5	c	F5_mr_results	Proteome-wide MR results.	derived_from_supplementary_data	metscore2_proteome_mr_results.tsv	CA4	cis_p_lt_5e-08	5e-08	Wald ratio	1	0.00608504	0.00768392	0.428408	TwoSampleMR	1368.2	1368.2	1	1.71396e-299	1.71396e-299	10	0.827778
Figure 5	c	F5_mr_results	Proteome-wide MR results.	derived_from_supplementary_data	metscore2_proteome_mr_results.tsv	LAP3	cis_p_lt_5e-08	5e-08	Wald ratio	1	0.0365018	0.0460954	0.428434	TwoSampleMR	37.1898	37.1898	1	1.07164e-09	1.07164e-09	10	0.827778
Figure 5	c	F5_mr_results	Proteome-wide MR results.	derived_from_supplementary_data	metscore2_proteome_mr_results.tsv	TFRC	cis_p_lt_5e-08	5e-08	Wald ratio	1	0.00592078	0.00748803	0.429119	TwoSampleMR	1477.86	1477.86	1	0	0	10	0.827778
Figure 5	c	F5_mr_results	Proteome-wide MR results.	derived_from_supplementary_data	metscore2_proteome_mr_results.tsv	CSPG4	cis_p_lt_5e-08	5e-08	Wald ratio	1	0.0146182	0.018528	0.430123	TwoSampleMR	274.211	274.211	1	1.3712e-61	1.3712e-61	10	0.827778
Figure 5	c	F5_mr_results	Proteome-wide MR results.	derived_from_supplementary_data	metscore2_proteome_mr_results.tsv	DAPP1	cis_p_lt_5e-08	5e-08	Wald ratio	1	0.0170427	0.0216903	0.432027	TwoSampleMR	174.935	174.935	1	6.18728e-40	6.18728e-40	10	0.827778
Figure 5	c	F5_mr_results	Proteome-wide MR results.	derived_from_supplementary_data	metscore2_proteome_mr_results.tsv	MDGA1	cis_p_lt_5e-08	5e-08	Wald ratio	1	-0.00611083	0.00778081	0.432236	TwoSampleMR	1454.42	1454.42	1	0	0	10	0.827778
Figure 5	c	F5_mr_results	Proteome-wide MR results.	derived_from_supplementary_data	metscore2_proteome_mr_results.tsv	ZBP1	cis_p_lt_5e-08	5e-08	Wald ratio	1	-0.00579283	0.00738425	0.432756	TwoSampleMR	1482.26	1482.26	1	0	0	10	0.827778
Figure 5	c	F5_mr_results	Proteome-wide MR results.	derived_from_supplementary_data	metscore2_proteome_mr_results.tsv	COMP	cis_p_lt_5e-08	5e-08	Wald ratio	1	-0.00838937	0.0107134	0.433583	TwoSampleMR	713.354	713.354	1	3.72392e-157	3.72392e-157	10	0.827778
Figure 5	c	F5_mr_results	Proteome-wide MR results.	derived_from_supplementary_data	metscore2_proteome_mr_results.tsv	FGF23	cis_p_lt_5e-08	5e-08	Wald ratio	1	0.0164573	0.0210259	0.433795	TwoSampleMR	191.879	191.879	1	1.23652e-43	1.23652e-43	10	0.827778
Figure 5	c	F5_mr_results	Proteome-wide MR results.	derived_from_supplementary_data	metscore2_proteome_mr_results.tsv	STAB2	cis_p_lt_5e-08	5e-08	Wald ratio	1	-0.00626195	0.00800492	0.43406	TwoSampleMR	1418.23	1418.23	1	0	0	10	0.827778
Figure 5	c	F5_mr_results	Proteome-wide MR results.	derived_from_supplementary_data	metscore2_proteome_mr_results.tsv	VIT	cis_p_lt_5e-08	5e-08	Wald ratio	1	-0.00642663	0.00823831	0.435337	TwoSampleMR	1417.08	1417.08	1	0	0	10	0.828786
Figure 5	c	F5_mr_results	Proteome-wide MR results.	derived_from_supplementary_data	metscore2_proteome_mr_results.tsv	CNTNAP2	cis_p_lt_5e-08	5e-08	Wald ratio	1	-0.00564124	0.00727686	0.438204	TwoSampleMR	1464.65	1464.65	1	0	0	10	0.832362
Figure 5	c	F5_mr_results	Proteome-wide MR results.	derived_from_supplementary_data	metscore2_proteome_mr_results.tsv	NFKBIE	cis_p_lt_5e-08	5e-08	Wald ratio	1	-0.0078947	0.0101951	0.438718	TwoSampleMR	791.19	791.19	1	4.43609e-174	4.43609e-174	10	0.832362
Figure 5	c	F5_mr_results	Proteome-wide MR results.	derived_from_supplementary_data	metscore2_proteome_mr_results.tsv	CSF2RB	cis_p_lt_5e-08	5e-08	Wald ratio	1	0.0056377	0.00729974	0.439928	TwoSampleMR	1473.18	1473.18	1	0	0	10	0.833232
Figure 5	c	F5_mr_results	Proteome-wide MR results.	derived_from_supplementary_data	metscore2_proteome_mr_results.tsv	OMG	cis_p_lt_5e-08	5e-08	Wald ratio	1	0.0191457	0.0249011	0.44197	TwoSampleMR	141.161	141.161	1	1.48457e-32	1.48457e-32	10	0.83453
Figure 5	c	F5_mr_results	Proteome-wide MR results.	derived_from_supplementary_data	metscore2_proteome_mr_results.tsv	HBZ	cis_p_lt_5e-08	5e-08	Wald ratio	1	-0.00568575	0.0074035	0.442499	TwoSampleMR	1480.71	1480.71	1	0	0	10	0.83453
Figure 5	c	F5_mr_results	Proteome-wide MR results.	derived_from_supplementary_data	metscore2_proteome_mr_results.tsv	CCL19	cis_p_lt_5e-08	5e-08	Wald ratio	1	-0.0241057	0.0314143	0.442874	TwoSampleMR	87.6753	87.6753	1	7.70903e-21	7.70903e-21	10	0.83453
Figure 5	c	F5_mr_results	Proteome-wide MR results.	derived_from_supplementary_data	metscore2_proteome_mr_results.tsv	OCLN	cis_p_lt_5e-08	5e-08	Wald ratio	1	-0.0114215	0.0149117	0.44371	TwoSampleMR	386.595	386.595	1	4.56037e-86	4.56037e-86	10	0.834687
Figure 5	c	F5_mr_results	Proteome-wide MR results.	derived_from_supplementary_data	metscore2_proteome_mr_results.tsv	PADI2	cis_p_lt_5e-08	5e-08	Wald ratio	1	-0.0139436	0.0182433	0.44468	TwoSampleMR	238.347	238.347	1	9.01156e-54	9.01156e-54	10	0.835093
Figure 5	c	F5_mr_results	Proteome-wide MR results.	derived_from_supplementary_data	metscore2_proteome_mr_results.tsv	SPINT2	cis_p_lt_5e-08	5e-08	Wald ratio	1	0.011191	0.0146898	0.446167	TwoSampleMR	404.508	404.508	1	5.74513e-90	5.74513e-90	10	0.835497
Figure 5	c	F5_mr_results	Proteome-wide MR results.	derived_from_supplementary_data	metscore2_proteome_mr_results.tsv	NRTN	cis_p_lt_5e-08	5e-08	Wald ratio	1	-0.028303	0.0372532	0.447406	TwoSampleMR	50.7706	50.7706	1	1.03801e-12	1.03801e-12	10	0.835497
Figure 5	c	F5_mr_results	Proteome-wide MR results.	derived_from_supplementary_data	metscore2_proteome_mr_results.tsv	EGFLAM	cis_p_lt_5e-08	5e-08	Wald ratio	1	0.00565918	0.007456	0.447847	TwoSampleMR	1464.2	1464.2	1	0	0	10	0.835497
Figure 5	c	F5_mr_results	Proteome-wide MR results.	derived_from_supplementary_data	metscore2_proteome_mr_results.tsv	RAB11FIP3	cis_p_lt_5e-08	5e-08	Wald ratio	1	-0.0285273	0.0375942	0.447959	TwoSampleMR	57.8383	57.8383	1	2.84512e-14	2.84512e-14	10	0.835497
Figure 5	c	F5_mr_results	Proteome-wide MR results.	derived_from_supplementary_data	metscore2_proteome_mr_results.tsv	PER3	cis_p_lt_5e-08	5e-08	Wald ratio	1	-0.00568037	0.00749743	0.448665	TwoSampleMR	1441.29	1441.29	1	0	0	10	0.835497
Figure 5	c	F5_mr_results	Proteome-wide MR results.	derived_from_supplementary_data	metscore2_proteome_mr_results.tsv	MCFD2	cis_p_lt_5e-08	5e-08	Wald ratio	1	-0.012351	0.0163412	0.449758	TwoSampleMR	304.673	304.673	1	3.15937e-68	3.15937e-68	10	0.83571
Figure 5	c	F5_mr_results	Proteome-wide MR results.	derived_from_supplementary_data	metscore2_proteome_mr_results.tsv	ULBP2	cis_p_lt_5e-08	5e-08	Wald ratio	1	0.0056593	0.00750495	0.450804	TwoSampleMR	1479.07	1479.07	1	0	0	10	0.83571
Figure 5	c	F5_mr_results	Proteome-wide MR results.	derived_from_supplementary_data	metscore2_proteome_mr_results.tsv	CA12	cis_p_lt_5e-08	5e-08	Wald ratio	1	0.00622858	0.00826423	0.451042	TwoSampleMR	1222.64	1222.64	1	7.31139e-268	7.31139e-268	10	0.83571
Figure 5	c	F5_mr_results	Proteome-wide MR results.	derived_from_supplementary_data	metscore2_proteome_mr_results.tsv	INSL4	cis_p_lt_5e-08	5e-08	Wald ratio	1	0.00941717	0.012668	0.45725	TwoSampleMR	482.206	482.206	1	7.07946e-107	7.07946e-107	10	0.845798
Figure 5	c	F5_mr_results	Proteome-wide MR results.	derived_from_supplementary_data	metscore2_proteome_mr_results.tsv	ADGRB3	cis_p_lt_5e-08	5e-08	Wald ratio	1	0.00542918	0.00732094	0.458332	TwoSampleMR	1456.77	1456.77	1	0	0	10	0.846386
Figure 5	c	F5_mr_results	Proteome-wide MR results.	derived_from_supplementary_data	metscore2_proteome_mr_results.tsv	ACVRL1	cis_p_lt_5e-08	5e-08	Wald ratio	1	-0.00580596	0.0078504	0.459558	TwoSampleMR	1406.96	1406.96	1	6.45654e-308	6.45654e-308	10	0.847238
Figure 5	c	F5_mr_results	Proteome-wide MR results.	derived_from_supplementary_data	metscore2_proteome_mr_results.tsv	DCTPP1	cis_p_lt_5e-08	5e-08	Wald ratio	1	-0.0125412	0.0170767	0.462701	TwoSampleMR	220.451	220.451	1	7.21274e-50	7.21274e-50	10	0.849141
Figure 5	c	F5_mr_results	Proteome-wide MR results.	derived_from_supplementary_data	metscore2_proteome_mr_results.tsv	PROK1	cis_p_lt_5e-08	5e-08	Wald ratio	1	0.00732749	0.00999406	0.463446	TwoSampleMR	1480.74	1480.74	1	0	0	10	0.849141
Figure 5	c	F5_mr_results	Proteome-wide MR results.	derived_from_supplementary_data	metscore2_proteome_mr_results.tsv	FAM20A	cis_p_lt_5e-08	5e-08	Wald ratio	1	0.00699156	0.00953801	0.463545	TwoSampleMR	976.632	976.632	1	2.16272e-214	2.16272e-214	10	0.849141
Figure 5	c	F5_mr_results	Proteome-wide MR results.	derived_from_supplementary_data	metscore2_proteome_mr_results.tsv	CD72	cis_p_lt_5e-08	5e-08	Wald ratio	1	0.0114961	0.0157091	0.464285	TwoSampleMR	335.433	335.433	1	6.30086e-75	6.30086e-75	10	0.849141
Figure 5	c	F5_mr_results	Proteome-wide MR results.	derived_from_supplementary_data	metscore2_proteome_mr_results.tsv	KYNU	cis_p_lt_5e-08	5e-08	Wald ratio	1	0.00649126	0.00889001	0.465284	TwoSampleMR	1113.56	1113.56	1	3.74111e-244	3.74111e-244	10	0.849141
Figure 5	c	F5_mr_results	Proteome-wide MR results.	derived_from_supplementary_data	metscore2_proteome_mr_results.tsv	CCL23	cis_p_lt_5e-08	5e-08	Wald ratio	1	0.00543441	0.00745991	0.466319	TwoSampleMR	1480.45	1480.45	1	0	0	10	0.849141
Figure 5	c	F5_mr_results	Proteome-wide MR results.	derived_from_supplementary_data	metscore2_proteome_mr_results.tsv	TEK	cis_p_lt_5e-08	5e-08	Wald ratio	1	0.00575533	0.00790425	0.466534	TwoSampleMR	1378.22	1378.22	1	1.14025e-301	1.14025e-301	10	0.849141
Figure 5	c	F5_mr_results	Proteome-wide MR results.	derived_from_supplementary_data	metscore2_proteome_mr_results.tsv	CASP1	cis_p_lt_5e-08	5e-08	Wald ratio	1	0.0315321	0.0433238	0.466721	TwoSampleMR	43.7608	43.7608	1	3.71108e-11	3.71108e-11	10	0.849141
Figure 5	c	F5_mr_results	Proteome-wide MR results.	derived_from_supplementary_data	metscore2_proteome_mr_results.tsv	MASP1	cis_p_lt_5e-08	5e-08	Wald ratio	1	-0.00766626	0.0105867	0.46898	TwoSampleMR	776.007	776.007	1	8.87156e-171	8.87156e-171	10	0.851853
Figure 5	c	F5_mr_results	Proteome-wide MR results.	derived_from_supplementary_data	metscore2_proteome_mr_results.tsv	DTX3	cis_p_lt_5e-08	5e-08	Wald ratio	1	-0.0165376	0.02289	0.469998	TwoSampleMR	184.6	184.6	1	4.79954e-42	4.79954e-42	10	0.852305
Figure 5	c	F5_mr_results	Proteome-wide MR results.	derived_from_supplementary_data	metscore2_proteome_mr_results.tsv	TNFRSF11B	cis_p_lt_5e-08	5e-08	Wald ratio	1	0.00838336	0.0116347	0.471187	TwoSampleMR	729.711	729.711	1	1.03514e-160	1.03514e-160	10	0.852464
Figure 5	c	F5_mr_results	Proteome-wide MR results.	derived_from_supplementary_data	metscore2_proteome_mr_results.tsv	PGD	cis_p_lt_5e-08	5e-08	Wald ratio	1	0.00685775	0.0095268	0.471625	TwoSampleMR	916.828	916.828	1	2.15278e-201	2.15278e-201	10	0.852464
Figure 5	c	F5_mr_results	Proteome-wide MR results.	derived_from_supplementary_data	metscore2_proteome_mr_results.tsv	LILRB4	cis_p_lt_5e-08	5e-08	Wald ratio	1	0.00628545	0.00875633	0.47287	TwoSampleMR	1357.2	1357.2	1	4.1783e-297	4.1783e-297	10	0.853322
Figure 5	c	F5_mr_results	Proteome-wide MR results.	derived_from_supplementary_data	metscore2_proteome_mr_results.tsv	BCAN	cis_p_lt_5e-08	5e-08	Wald ratio	1	0.0068419	0.00955952	0.474167	TwoSampleMR	871.359	871.359	1	1.65196e-191	1.65196e-191	10	0.853331
Figure 5	c	F5_mr_results	Proteome-wide MR results.	derived_from_supplementary_data	metscore2_proteome_mr_results.tsv	PON2	cis_p_lt_5e-08	5e-08	Wald ratio	1	0.00510777	0.00714059	0.474415	TwoSampleMR	1476.02	1476.02	1	0	0	10	0.853331
Figure 5	c	F5_mr_results	Proteome-wide MR results.	derived_from_supplementary_data	metscore2_proteome_mr_results.tsv	PF4	cis_p_lt_5e-08	5e-08	Wald ratio	1	0.018355	0.0260533	0.48111	TwoSampleMR	119.223	119.223	1	9.35837e-28	9.35837e-28	10	0.86397
Figure 5	c	F5_mr_results	Proteome-wide MR results.	derived_from_supplementary_data	metscore2_proteome_mr_results.tsv	IDUA	cis_p_lt_5e-08	5e-08	Wald ratio	1	-0.00529989	0.00756063	0.483312	TwoSampleMR	1478.27	1478.27	1	0	0	10	0.866521
Figure 5	c	F5_mr_results	Proteome-wide MR results.	derived_from_supplementary_data	metscore2_proteome_mr_results.tsv	KRT18	cis_p_lt_5e-08	5e-08	Wald ratio	1	-0.0331931	0.0477429	0.4869	TwoSampleMR	40.2882	40.2882	1	2.19129e-10	2.19129e-10	10	0.870941
Figure 5	c	F5_mr_results	Proteome-wide MR results.	derived_from_supplementary_data	metscore2_proteome_mr_results.tsv	FBP1	cis_p_lt_5e-08	5e-08	Wald ratio	1	0.00523156	0.00753251	0.48735	TwoSampleMR	1480.54	1480.54	1	0	0	10	0.870941
Figure 5	c	F5_mr_results	Proteome-wide MR results.	derived_from_supplementary_data	metscore2_proteome_mr_results.tsv	SNAP29	cis_p_lt_5e-08	5e-08	Wald ratio	1	-0.0205596	0.0297192	0.489065	TwoSampleMR	90.3302	90.3302	1	2.01465e-21	2.01465e-21	10	0.872599
Figure 5	c	F5_mr_results	Proteome-wide MR results.	derived_from_supplementary_data	metscore2_proteome_mr_results.tsv	LXN	cis_p_lt_5e-08	5e-08	Wald ratio	1	-0.00886872	0.0129472	0.493351	TwoSampleMR	493.259	493.259	1	2.78612e-109	2.78612e-109	10	0.875843
Figure 5	c	F5_mr_results	Proteome-wide MR results.	derived_from_supplementary_data	metscore2_proteome_mr_results.tsv	HSBP1	cis_p_lt_5e-08	5e-08	Wald ratio	1	0.00513305	0.00751494	0.494577	TwoSampleMR	1434.96	1434.96	1	0	0	10	0.875843
Figure 5	c	F5_mr_results	Proteome-wide MR results.	derived_from_supplementary_data	metscore2_proteome_mr_results.tsv	SPINK4	cis_p_lt_5e-08	5e-08	Wald ratio	1	0.00520841	0.00766348	0.496732	TwoSampleMR	1429.27	1429.27	1	0	0	10	0.875843
Figure 5	c	F5_mr_results	Proteome-wide MR results.	derived_from_supplementary_data	metscore2_proteome_mr_results.tsv	PLA2G2A	cis_p_lt_5e-08	5e-08	Wald ratio	1	-0.00544469	0.00802327	0.497384	TwoSampleMR	1342.15	1342.15	1	7.8343e-294	7.8343e-294	10	0.875843
Figure 5	c	F5_mr_results	Proteome-wide MR results.	derived_from_supplementary_data	metscore2_proteome_mr_results.tsv	HGFAC	cis_p_lt_5e-08	5e-08	Wald ratio	1	-0.0051572	0.00761183	0.498073	TwoSampleMR	1421.7	1421.7	1	0	0	10	0.875843
Figure 5	c	F5_mr_results	Proteome-wide MR results.	derived_from_supplementary_data	metscore2_proteome_mr_results.tsv	SIGLEC9	cis_p_lt_5e-08	5e-08	Wald ratio	1	0.00585697	0.00864592	0.498136	TwoSampleMR	1423.58	1423.58	1	0	0	10	0.875843
Figure 5	c	F5_mr_results	Proteome-wide MR results.	derived_from_supplementary_data	metscore2_proteome_mr_results.tsv	CRYBB1	cis_p_lt_5e-08	5e-08	Wald ratio	1	0.00933908	0.0137975	0.498491	TwoSampleMR	444.495	444.495	1	1.13658e-98	1.13658e-98	10	0.875843
Figure 5	c	F5_mr_results	Proteome-wide MR results.	derived_from_supplementary_data	metscore2_proteome_mr_results.tsv	LYVE1	cis_p_lt_5e-08	5e-08	Wald ratio	1	-0.0107809	0.0159704	0.499642	TwoSampleMR	337.07	337.07	1	2.77332e-75	2.77332e-75	10	0.875843
Figure 5	c	F5_mr_results	Proteome-wide MR results.	derived_from_supplementary_data	metscore2_proteome_mr_results.tsv	CILP	cis_p_lt_5e-08	5e-08	Wald ratio	1	-0.00522061	0.0077507	0.500587	TwoSampleMR	1475.58	1475.58	1	0	0	10	0.875843
Figure 5	c	F5_mr_results	Proteome-wide MR results.	derived_from_supplementary_data	metscore2_proteome_mr_results.tsv	ADAMTS15	cis_p_lt_5e-08	5e-08	Wald ratio	1	0.0163787	0.0243322	0.500866	TwoSampleMR	123.776	123.776	1	9.43192e-29	9.43192e-29	10	0.875843
Figure 5	c	F5_mr_results	Proteome-wide MR results.	derived_from_supplementary_data	metscore2_proteome_mr_results.tsv	ACADM	cis_p_lt_5e-08	5e-08	Wald ratio	1	-0.0111006	0.0164995	0.501083	TwoSampleMR	294.071	294.071	1	6.4506e-66	6.4506e-66	10	0.875843
Figure 5	c	F5_mr_results	Proteome-wide MR results.	derived_from_supplementary_data	metscore2_proteome_mr_results.tsv	TPMT	cis_p_lt_5e-08	5e-08	Wald ratio	1	-0.00479231	0.00712833	0.501398	TwoSampleMR	1450.06	1450.06	1	0	0	10	0.875843
Figure 5	c	F5_mr_results	Proteome-wide MR results.	derived_from_supplementary_data	metscore2_proteome_mr_results.tsv	ABL1	cis_p_lt_5e-08	5e-08	Wald ratio	1	-0.033857	0.0503856	0.501611	TwoSampleMR	31.4952	31.4952	1	1.99954e-08	1.99954e-08	10	0.875843
Figure 5	c	F5_mr_results	Proteome-wide MR results.	derived_from_supplementary_data	metscore2_proteome_mr_results.tsv	CREG1	cis_p_lt_5e-08	5e-08	Wald ratio	1	-0.00780348	0.0116437	0.502738	TwoSampleMR	663.088	663.088	1	3.1842e-146	3.1842e-146	10	0.875843
Figure 5	c	F5_mr_results	Proteome-wide MR results.	derived_from_supplementary_data	metscore2_proteome_mr_results.tsv	C8B	cis_p_lt_5e-08	5e-08	Wald ratio	1	0.00505231	0.00753869	0.50274	TwoSampleMR	1468.72	1468.72	1	0	0	10	0.875843
Figure 5	c	F5_mr_results	Proteome-wide MR results.	derived_from_supplementary_data	metscore2_proteome_mr_results.tsv	MCAM	cis_p_lt_5e-08	5e-08	Wald ratio	1	-0.00995754	0.0148914	0.503701	TwoSampleMR	399.649	399.649	1	6.56599e-89	6.56599e-89	10	0.87614
Figure 5	c	F5_mr_results	Proteome-wide MR results.	derived_from_supplementary_data	metscore2_proteome_mr_results.tsv	GLO1	cis_p_lt_5e-08	5e-08	Wald ratio	1	0.00506721	0.0076141	0.505729	TwoSampleMR	1432.61	1432.61	1	0	0	10	0.876753
Figure 5	c	F5_mr_results	Proteome-wide MR results.	derived_from_supplementary_data	metscore2_proteome_mr_results.tsv	CNDP1	cis_p_lt_5e-08	5e-08	Wald ratio	1	0.00624731	0.00940716	0.506626	TwoSampleMR	953.229	953.229	1	2.64241e-209	2.64241e-209	10	0.876753
Figure 5	c	F5_mr_results	Proteome-wide MR results.	derived_from_supplementary_data	metscore2_proteome_mr_results.tsv	PDZD2	cis_p_lt_5e-08	5e-08	Wald ratio	1	-0.00666523	0.0100675	0.507938	TwoSampleMR	785.24	785.24	1	8.74984e-173	8.74984e-173	10	0.876753
Figure 5	c	F5_mr_results	Proteome-wide MR results.	derived_from_supplementary_data	metscore2_proteome_mr_results.tsv	MECR	cis_p_lt_5e-08	5e-08	Wald ratio	1	0.0197447	0.029848	0.508286	TwoSampleMR	89.4638	89.4638	1	3.12536e-21	3.12536e-21	10	0.876753
Figure 5	c	F5_mr_results	Proteome-wide MR results.	derived_from_supplementary_data	metscore2_proteome_mr_results.tsv	UMOD	cis_p_lt_5e-08	5e-08	Wald ratio	1	0.00517507	0.00785459	0.509986	TwoSampleMR	1459.86	1459.86	1	0	0	10	0.876753
Figure 5	c	F5_mr_results	Proteome-wide MR results.	derived_from_supplementary_data	metscore2_proteome_mr_results.tsv	PCDH9	cis_p_lt_5e-08	5e-08	Wald ratio	1	0.00659101	0.0100247	0.510876	TwoSampleMR	844.396	844.396	1	1.1995e-185	1.1995e-185	10	0.876753
Figure 5	c	F5_mr_results	Proteome-wide MR results.	derived_from_supplementary_data	metscore2_proteome_mr_results.tsv	PMM2	cis_p_lt_5e-08	5e-08	Wald ratio	1	0.00671223	0.0102104	0.510928	TwoSampleMR	781.53	781.53	1	5.59758e-172	5.59758e-172	10	0.876753
Figure 5	c	F5_mr_results	Proteome-wide MR results.	derived_from_supplementary_data	metscore2_proteome_mr_results.tsv	IDI2	cis_p_lt_5e-08	5e-08	Wald ratio	1	0.00492112	0.00749605	0.511505	TwoSampleMR	1476.61	1476.61	1	0	0	10	0.876753
Figure 5	c	F5_mr_results	Proteome-wide MR results.	derived_from_supplementary_data	metscore2_proteome_mr_results.tsv	EPS8L2	cis_p_lt_5e-08	5e-08	Wald ratio	1	-0.00569044	0.00867692	0.511944	TwoSampleMR	1127.32	1127.32	1	3.80189e-247	3.80189e-247	10	0.876753
Figure 5	c	F5_mr_results	Proteome-wide MR results.	derived_from_supplementary_data	metscore2_proteome_mr_results.tsv	PLSCR3	cis_p_lt_5e-08	5e-08	Wald ratio	1	-0.0219845	0.0335243	0.511967	TwoSampleMR	73.6391	73.6391	1	9.37994e-18	9.37994e-18	10	0.876753
Figure 5	c	F5_mr_results	Proteome-wide MR results.	derived_from_supplementary_data	metscore2_proteome_mr_results.tsv	SFTPD	cis_p_lt_5e-08	5e-08	Wald ratio	1	0.00477313	0.00731415	0.514021	TwoSampleMR	1482.2	1482.2	1	0	0	10	0.878722
Figure 5	c	F5_mr_results	Proteome-wide MR results.	derived_from_supplementary_data	metscore2_proteome_mr_results.tsv	CCL27	cis_p_lt_5e-08	5e-08	Wald ratio	1	-0.00730887	0.0112612	0.51632	TwoSampleMR	724.45	724.45	1	1.4388e-159	1.4388e-159	10	0.878722
Figure 5	c	F5_mr_results	Proteome-wide MR results.	derived_from_supplementary_data	metscore2_proteome_mr_results.tsv	HSDL2	cis_p_lt_5e-08	5e-08	Wald ratio	1	-0.00477091	0.00735505	0.51656	TwoSampleMR	1476.76	1476.76	1	0	0	10	0.878722
Figure 5	c	F5_mr_results	Proteome-wide MR results.	derived_from_supplementary_data	metscore2_proteome_mr_results.tsv	TIMP3	cis_p_lt_5e-08	5e-08	Wald ratio	1	0.0048289	0.00746095	0.517487	TwoSampleMR	1480.27	1480.27	1	0	0	10	0.878722
Figure 5	c	F5_mr_results	Proteome-wide MR results.	derived_from_supplementary_data	metscore2_proteome_mr_results.tsv	CD27	cis_p_lt_5e-08	5e-08	Wald ratio	1	0.00559016	0.00864058	0.517654	TwoSampleMR	1154.91	1154.91	1	3.85478e-253	3.85478e-253	10	0.878722
Figure 5	c	F5_mr_results	Proteome-wide MR results.	derived_from_supplementary_data	metscore2_proteome_mr_results.tsv	MTR	cis_p_lt_5e-08	5e-08	Wald ratio	1	0.0314152	0.0485917	0.517947	TwoSampleMR	32.8572	32.8572	1	9.91859e-09	9.91859e-09	10	0.878722
Figure 5	c	F5_mr_results	Proteome-wide MR results.	derived_from_supplementary_data	metscore2_proteome_mr_results.tsv	BMP6	cis_p_lt_5e-08	5e-08	Wald ratio	1	0.0103639	0.0160581	0.518668	TwoSampleMR	315.441	315.441	1	1.42692e-70	1.42692e-70	10	0.878722
Figure 5	c	F5_mr_results	Proteome-wide MR results.	derived_from_supplementary_data	metscore2_proteome_mr_results.tsv	RSPO3	cis_p_lt_5e-08	5e-08	Wald ratio	1	-0.00882263	0.0137901	0.522314	TwoSampleMR	504.534	504.534	1	9.7949e-112	9.7949e-112	10	0.882365
Figure 5	c	F5_mr_results	Proteome-wide MR results.	derived_from_supplementary_data	metscore2_proteome_mr_results.tsv	SDK2	cis_p_lt_5e-08	5e-08	Wald ratio	1	-0.0047742	0.00746396	0.522411	TwoSampleMR	1473.11	1473.11	1	0	0	10	0.882365
Figure 5	c	F5_mr_results	Proteome-wide MR results.	derived_from_supplementary_data	metscore2_proteome_mr_results.tsv	SPOCK1	cis_p_lt_5e-08	5e-08	Wald ratio	1	-0.0108913	0.0170826	0.523755	TwoSampleMR	294.791	294.791	1	4.49262e-66	4.49262e-66	10	0.882569
Figure 5	c	F5_mr_results	Proteome-wide MR results.	derived_from_supplementary_data	metscore2_proteome_mr_results.tsv	TNFRSF10B	cis_p_lt_5e-08	5e-08	Wald ratio	1	-0.00546528	0.00858976	0.52461	TwoSampleMR	1270.06	1270.06	1	3.6141e-278	3.6141e-278	10	0.882569
Figure 5	c	F5_mr_results	Proteome-wide MR results.	derived_from_supplementary_data	metscore2_proteome_mr_results.tsv	REG3G	cis_p_lt_5e-08	5e-08	Wald ratio	1	0.00551102	0.00866816	0.524921	TwoSampleMR	1090.54	1090.54	1	3.75837e-239	3.75837e-239	10	0.882569
Figure 5	c	F5_mr_results	Proteome-wide MR results.	derived_from_supplementary_data	metscore2_proteome_mr_results.tsv	SAMD9L	cis_p_lt_5e-08	5e-08	Wald ratio	1	-0.00589474	0.00929338	0.525889	TwoSampleMR	991.646	991.646	1	1.1749e-217	1.1749e-217	10	0.882856
Figure 5	c	F5_mr_results	Proteome-wide MR results.	derived_from_supplementary_data	metscore2_proteome_mr_results.tsv	THBS4	cis_p_lt_5e-08	5e-08	Wald ratio	1	0.00571608	0.00904476	0.527402	TwoSampleMR	1035.56	1035.56	1	3.34195e-227	3.34195e-227	10	0.884056
Figure 5	c	F5_mr_results	Proteome-wide MR results.	derived_from_supplementary_data	metscore2_proteome_mr_results.tsv	SNAP25	cis_p_lt_5e-08	5e-08	Wald ratio	1	0.0135029	0.0214147	0.52834	TwoSampleMR	186.783	186.783	1	1.60066e-42	1.60066e-42	10	0.884112
Figure 5	c	F5_mr_results	Proteome-wide MR results.	derived_from_supplementary_data	metscore2_proteome_mr_results.tsv	RASSF2	cis_p_lt_5e-08	5e-08	Wald ratio	1	-0.0144116	0.0228942	0.529031	TwoSampleMR	156.082	156.082	1	8.12269e-36	8.12269e-36	10	0.884112
Figure 5	c	F5_mr_results	Proteome-wide MR results.	derived_from_supplementary_data	metscore2_proteome_mr_results.tsv	FABP3	cis_p_lt_5e-08	5e-08	Wald ratio	1	-0.0165694	0.0265379	0.532386	TwoSampleMR	139.571	139.571	1	3.3037e-32	3.3037e-32	10	0.887681
Figure 5	c	F5_mr_results	Proteome-wide MR results.	derived_from_supplementary_data	metscore2_proteome_mr_results.tsv	CD2AP	cis_p_lt_5e-08	5e-08	Wald ratio	1	-0.00494579	0.00792868	0.532769	TwoSampleMR	1371.2	1371.2	1	3.80189e-300	3.80189e-300	10	0.887681
Figure 5	c	F5_mr_results	Proteome-wide MR results.	derived_from_supplementary_data	metscore2_proteome_mr_results.tsv	IL2RA	cis_p_lt_5e-08	5e-08	Wald ratio	1	0.004675	0.00752449	0.534399	TwoSampleMR	1467.04	1467.04	1	0	0	10	0.887845
Figure 5	c	F5_mr_results	Proteome-wide MR results.	derived_from_supplementary_data	metscore2_proteome_mr_results.tsv	CA3	cis_p_lt_5e-08	5e-08	Wald ratio	1	-0.00901346	0.0145276	0.534971	TwoSampleMR	436.01	436.01	1	8.00018e-97	8.00018e-97	10	0.887845
Figure 5	c	F5_mr_results	Proteome-wide MR results.	derived_from_supplementary_data	metscore2_proteome_mr_results.tsv	HSPG2	cis_p_lt_5e-08	5e-08	Wald ratio	1	-0.00843017	0.0136408	0.536567	TwoSampleMR	466.226	466.226	1	2.12324e-103	2.12324e-103	10	0.887845
Figure 5	c	F5_mr_results	Proteome-wide MR results.	derived_from_supplementary_data	metscore2_proteome_mr_results.tsv	CHCHD10	cis_p_lt_5e-08	5e-08	Wald ratio	1	0.0182175	0.0295094	0.537006	TwoSampleMR	110.275	110.275	1	8.531e-26	8.531e-26	10	0.887845
Figure 5	c	F5_mr_results	Proteome-wide MR results.	derived_from_supplementary_data	metscore2_proteome_mr_results.tsv	TNFRSF4	cis_p_lt_5e-08	5e-08	Wald ratio	1	0.0109113	0.0176801	0.537132	TwoSampleMR	276.979	276.979	1	3.41822e-62	3.41822e-62	10	0.887845
Figure 5	c	F5_mr_results	Proteome-wide MR results.	derived_from_supplementary_data	metscore2_proteome_mr_results.tsv	PRDX3	cis_p_lt_5e-08	5e-08	Wald ratio	1	0.0219395	0.0357524	0.539445	TwoSampleMR	62.4963	62.4963	1	2.66932e-15	2.66932e-15	10	0.887845
Figure 5	c	F5_mr_results	Proteome-wide MR results.	derived_from_supplementary_data	metscore2_proteome_mr_results.tsv	ACP6	cis_p_lt_5e-08	5e-08	Wald ratio	1	-0.0044777	0.00731211	0.540294	TwoSampleMR	1480.27	1480.27	1	0	0	10	0.887845
Figure 5	c	F5_mr_results	Proteome-wide MR results.	derived_from_supplementary_data	metscore2_proteome_mr_results.tsv	TDRKH	cis_p_lt_5e-08	5e-08	Wald ratio	1	-0.0046528	0.00759808	0.540296	TwoSampleMR	1413.71	1413.71	1	0	0	10	0.887845
Figure 5	c	F5_mr_results	Proteome-wide MR results.	derived_from_supplementary_data	metscore2_proteome_mr_results.tsv	PDGFC	cis_p_lt_5e-08	5e-08	Wald ratio	1	-0.0161555	0.0265225	0.542441	TwoSampleMR	112.582	112.582	1	2.66379e-26	2.66379e-26	10	0.887845
Figure 5	c	F5_mr_results	Proteome-wide MR results.	derived_from_supplementary_data	metscore2_proteome_mr_results.tsv	CD300E	cis_p_lt_5e-08	5e-08	Wald ratio	1	0.00476446	0.00783698	0.543224	TwoSampleMR	1440.68	1440.68	1	0	0	10	0.887845
Figure 5	c	F5_mr_results	Proteome-wide MR results.	derived_from_supplementary_data	metscore2_proteome_mr_results.tsv	SPRY2	cis_p_lt_5e-08	5e-08	Wald ratio	1	-0.0166538	0.0274095	0.543459	TwoSampleMR	109.287	109.287	1	1.40378e-25	1.40378e-25	10	0.887845
Figure 5	c	F5_mr_results	Proteome-wide MR results.	derived_from_supplementary_data	metscore2_proteome_mr_results.tsv	RSPO1	cis_p_lt_5e-08	5e-08	Wald ratio	1	0.00590003	0.0097309	0.544303	TwoSampleMR	883.459	883.459	1	3.8815e-194	3.8815e-194	10	0.887845
Figure 5	c	F5_mr_results	Proteome-wide MR results.	derived_from_supplementary_data	metscore2_proteome_mr_results.tsv	VCAM1	cis_p_lt_5e-08	5e-08	Wald ratio	1	-0.0152512	0.0251737	0.544622	TwoSampleMR	133.691	133.691	1	6.38263e-31	6.38263e-31	10	0.887845
Figure 5	c	F5_mr_results	Proteome-wide MR results.	derived_from_supplementary_data	metscore2_proteome_mr_results.tsv	HPSE	cis_p_lt_5e-08	5e-08	Wald ratio	1	0.00790135	0.0130427	0.544644	TwoSampleMR	397.683	397.683	1	1.75954e-88	1.75954e-88	10	0.887845
Figure 5	c	F5_mr_results	Proteome-wide MR results.	derived_from_supplementary_data	metscore2_proteome_mr_results.tsv	IGFBP4	cis_p_lt_5e-08	5e-08	Wald ratio	1	0.0314701	0.0521254	0.546017	TwoSampleMR	32.6323	32.6323	1	1.11347e-08	1.11347e-08	10	0.887845
Figure 5	c	F5_mr_results	Proteome-wide MR results.	derived_from_supplementary_data	metscore2_proteome_mr_results.tsv	ARHGAP25	cis_p_lt_5e-08	5e-08	Wald ratio	1	-0.0144508	0.0239805	0.546771	TwoSampleMR	141.507	141.507	1	1.24566e-32	1.24566e-32	10	0.887845
Figure 5	c	F5_mr_results	Proteome-wide MR results.	derived_from_supplementary_data	metscore2_proteome_mr_results.tsv	FGFBP1	cis_p_lt_5e-08	5e-08	Wald ratio	1	0.0134189	0.0223115	0.547551	TwoSampleMR	179.538	179.538	1	6.10942e-41	6.10942e-41	10	0.887845
Figure 5	c	F5_mr_results	Proteome-wide MR results.	derived_from_supplementary_data	metscore2_proteome_mr_results.tsv	ADGRG1	cis_p_lt_5e-08	5e-08	Wald ratio	1	-0.0186279	0.0310189	0.54815	TwoSampleMR	93.316	93.316	1	4.45759e-22	4.45759e-22	10	0.887845
Figure 5	c	F5_mr_results	Proteome-wide MR results.	derived_from_supplementary_data	metscore2_proteome_mr_results.tsv	SIRPA	cis_p_lt_5e-08	5e-08	Wald ratio	1	0.00452918	0.00756961	0.549615	TwoSampleMR	1394.29	1394.29	1	3.66438e-305	3.66438e-305	10	0.887845
Figure 5	c	F5_mr_results	Proteome-wide MR results.	derived_from_supplementary_data	metscore2_proteome_mr_results.tsv	LUZP2	cis_p_lt_5e-08	5e-08	Wald ratio	1	-0.00576817	0.00965334	0.550153	TwoSampleMR	809.752	809.752	1	4.08319e-178	4.08319e-178	10	0.887845
Figure 5	c	F5_mr_results	Proteome-wide MR results.	derived_from_supplementary_data	metscore2_proteome_mr_results.tsv	LTBR	cis_p_lt_5e-08	5e-08	Wald ratio	1	-0.00487725	0.00817147	0.550598	TwoSampleMR	1281.8	1281.8	1	1.01625e-280	1.01625e-280	10	0.887845
Figure 5	c	F5_mr_results	Proteome-wide MR results.	derived_from_supplementary_data	metscore2_proteome_mr_results.tsv	NTRK3	cis_p_lt_5e-08	5e-08	Wald ratio	1	-0.00679061	0.0113827	0.550792	TwoSampleMR	661.033	661.033	1	8.91251e-146	8.91251e-146	10	0.887845
Figure 5	c	F5_mr_results	Proteome-wide MR results.	derived_from_supplementary_data	metscore2_proteome_mr_results.tsv	GNLY	cis_p_lt_5e-08	5e-08	Wald ratio	1	0.00449726	0.00754804	0.551297	TwoSampleMR	1457.06	1457.06	1	0	0	10	0.887845
Figure 5	c	F5_mr_results	Proteome-wide MR results.	derived_from_supplementary_data	metscore2_proteome_mr_results.tsv	PON1	cis_p_lt_5e-08	5e-08	Wald ratio	1	-0.00440993	0.00742818	0.552729	TwoSampleMR	1438.24	1438.24	1	0	0	10	0.888097
Figure 5	c	F5_mr_results	Proteome-wide MR results.	derived_from_supplementary_data	metscore2_proteome_mr_results.tsv	PTPRB	cis_p_lt_5e-08	5e-08	Wald ratio	1	0.00468774	0.00790731	0.55329	TwoSampleMR	1413.22	1413.22	1	0	0	10	0.888097
Figure 5	c	F5_mr_results	Proteome-wide MR results.	derived_from_supplementary_data	metscore2_proteome_mr_results.tsv	LILRA2	cis_p_lt_5e-08	5e-08	Wald ratio	1	0.00448065	0.00758749	0.554834	TwoSampleMR	1475.95	1475.95	1	0	0	10	0.888097
Figure 5	c	F5_mr_results	Proteome-wide MR results.	derived_from_supplementary_data	metscore2_proteome_mr_results.tsv	TNFSF11	cis_p_lt_5e-08	5e-08	Wald ratio	1	-0.0113855	0.0193444	0.55615	TwoSampleMR	229.471	229.471	1	7.78395e-52	7.78395e-52	10	0.888097
Figure 5	c	F5_mr_results	Proteome-wide MR results.	derived_from_supplementary_data	metscore2_proteome_mr_results.tsv	CST7	cis_p_lt_5e-08	5e-08	Wald ratio	1	0.00433603	0.00738228	0.556964	TwoSampleMR	1459.43	1459.43	1	0	0	10	0.888097
Figure 5	c	F5_mr_results	Proteome-wide MR results.	derived_from_supplementary_data	metscore2_proteome_mr_results.tsv	NRCAM	cis_p_lt_5e-08	5e-08	Wald ratio	1	-0.00465771	0.00796107	0.558507	TwoSampleMR	1309.64	1309.64	1	9.09913e-287	9.09913e-287	10	0.888097
Figure 5	c	F5_mr_results	Proteome-wide MR results.	derived_from_supplementary_data	metscore2_proteome_mr_results.tsv	MMP10	cis_p_lt_5e-08	5e-08	Wald ratio	1	-0.00448678	0.00768434	0.559297	TwoSampleMR	1403.42	1403.42	1	3.79315e-307	3.79315e-307	10	0.888097
Figure 5	c	F5_mr_results	Proteome-wide MR results.	derived_from_supplementary_data	metscore2_proteome_mr_results.tsv	TEF	cis_p_lt_5e-08	5e-08	Wald ratio	1	0.0183017	0.0314098	0.560112	TwoSampleMR	78.9084	78.9084	1	6.50579e-19	6.50579e-19	10	0.888097
Figure 5	c	F5_mr_results	Proteome-wide MR results.	derived_from_supplementary_data	metscore2_proteome_mr_results.tsv	CD46	cis_p_lt_5e-08	5e-08	Wald ratio	1	-0.0144259	0.0247643	0.560211	TwoSampleMR	134.878	134.878	1	3.51075e-31	3.51075e-31	10	0.888097
Figure 5	c	F5_mr_results	Proteome-wide MR results.	derived_from_supplementary_data	metscore2_proteome_mr_results.tsv	ASGR1	cis_p_lt_5e-08	5e-08	Wald ratio	1	-0.00826247	0.0142317	0.561532	TwoSampleMR	422.967	422.967	1	5.5195e-94	5.5195e-94	10	0.888097
Figure 5	c	F5_mr_results	Proteome-wide MR results.	derived_from_supplementary_data	metscore2_proteome_mr_results.tsv	LRPAP1	cis_p_lt_5e-08	5e-08	Wald ratio	1	-0.00632212	0.0108984	0.56185	TwoSampleMR	950.352	950.352	1	1.11173e-208	1.11173e-208	10	0.888097
Figure 5	c	F5_mr_results	Proteome-wide MR results.	derived_from_supplementary_data	metscore2_proteome_mr_results.tsv	TNR	cis_p_lt_5e-08	5e-08	Wald ratio	1	-0.00533518	0.0092027	0.56209	TwoSampleMR	1026.85	1026.85	1	2.61216e-225	2.61216e-225	10	0.888097
Figure 5	c	F5_mr_results	Proteome-wide MR results.	derived_from_supplementary_data	metscore2_proteome_mr_results.tsv	IGFBP1	cis_p_lt_5e-08	5e-08	Wald ratio	1	0.0274671	0.0473961	0.562237	TwoSampleMR	38.0601	38.0601	1	6.85978e-10	6.85978e-10	10	0.888097
Figure 5	c	F5_mr_results	Proteome-wide MR results.	derived_from_supplementary_data	metscore2_proteome_mr_results.tsv	ADA2	cis_p_lt_5e-08	5e-08	Wald ratio	1	-0.00620367	0.01074	0.563519	TwoSampleMR	745.551	745.551	1	3.71535e-164	3.71535e-164	10	0.888097
Figure 5	c	F5_mr_results	Proteome-wide MR results.	derived_from_supplementary_data	metscore2_proteome_mr_results.tsv	STC1	cis_p_lt_5e-08	5e-08	Wald ratio	1	-0.01933	0.0335167	0.564123	TwoSampleMR	77.5927	77.5927	1	1.2659e-18	1.2659e-18	10	0.888097
Figure 5	c	F5_mr_results	Proteome-wide MR results.	derived_from_supplementary_data	metscore2_proteome_mr_results.tsv	CYB5R2	cis_p_lt_5e-08	5e-08	Wald ratio	1	0.00510058	0.00885873	0.564771	TwoSampleMR	1047.54	1047.54	1	8.31764e-230	8.31764e-230	10	0.888097
Figure 5	c	F5_mr_results	Proteome-wide MR results.	derived_from_supplementary_data	metscore2_proteome_mr_results.tsv	SERPINB1	cis_p_lt_5e-08	5e-08	Wald ratio	1	-0.0160227	0.0278891	0.565618	TwoSampleMR	107.816	107.816	1	2.95053e-25	2.95053e-25	10	0.888097
Figure 5	c	F5_mr_results	Proteome-wide MR results.	derived_from_supplementary_data	metscore2_proteome_mr_results.tsv	CDH1	cis_p_lt_5e-08	5e-08	Wald ratio	1	0.0268291	0.0467303	0.565882	TwoSampleMR	40.8939	40.8939	1	1.6072e-10	1.6072e-10	10	0.888097
Figure 5	c	F5_mr_results	Proteome-wide MR results.	derived_from_supplementary_data	metscore2_proteome_mr_results.tsv	CXADR	cis_p_lt_5e-08	5e-08	Wald ratio	1	-0.0106192	0.0185594	0.567204	TwoSampleMR	247.848	247.848	1	7.6454e-56	7.6454e-56	10	0.888913
Figure 5	c	F5_mr_results	Proteome-wide MR results.	derived_from_supplementary_data	metscore2_proteome_mr_results.tsv	AREG	cis_p_lt_5e-08	5e-08	Wald ratio	1	-0.00752194	0.0132211	0.5694	TwoSampleMR	472.518	472.518	1	9.07821e-105	9.07821e-105	10	0.889897
Figure 5	c	F5_mr_results	Proteome-wide MR results.	derived_from_supplementary_data	metscore2_proteome_mr_results.tsv	GIPC3	cis_p_lt_5e-08	5e-08	Wald ratio	1	0.00450485	0.00792924	0.569946	TwoSampleMR	1327.68	1327.68	1	1.09144e-290	1.09144e-290	10	0.889897
Figure 5	c	F5_mr_results	Proteome-wide MR results.	derived_from_supplementary_data	metscore2_proteome_mr_results.tsv	WIF1	cis_p_lt_5e-08	5e-08	Wald ratio	1	-0.00644372	0.0113506	0.570241	TwoSampleMR	680.933	680.933	1	4.18794e-150	4.18794e-150	10	0.889897
Figure 5	c	F5_mr_results	Proteome-wide MR results.	derived_from_supplementary_data	metscore2_proteome_mr_results.tsv	LTBP2	cis_p_lt_5e-08	5e-08	Wald ratio	1	-0.0119367	0.0211145	0.571848	TwoSampleMR	266.755	266.755	1	5.7783e-60	5.7783e-60	10	0.890826
Figure 5	c	F5_mr_results	Proteome-wide MR results.	derived_from_supplementary_data	metscore2_proteome_mr_results.tsv	GRP	cis_p_lt_5e-08	5e-08	Wald ratio	1	-0.00429467	0.0076326	0.573656	TwoSampleMR	1381.5	1381.5	1	2.19786e-302	2.19786e-302	10	0.890826
Figure 5	c	F5_mr_results	Proteome-wide MR results.	derived_from_supplementary_data	metscore2_proteome_mr_results.tsv	REEP4	cis_p_lt_5e-08	5e-08	Wald ratio	1	-0.00761416	0.0135467	0.57407	TwoSampleMR	452.596	452.596	1	1.96517e-100	1.96517e-100	10	0.890826
Figure 5	c	F5_mr_results	Proteome-wide MR results.	derived_from_supplementary_data	metscore2_proteome_mr_results.tsv	RIDA	cis_p_lt_5e-08	5e-08	Wald ratio	1	0.0042524	0.00759261	0.575431	TwoSampleMR	1457.83	1457.83	1	0	0	10	0.890826
Figure 5	c	F5_mr_results	Proteome-wide MR results.	derived_from_supplementary_data	metscore2_proteome_mr_results.tsv	LRTM2	cis_p_lt_5e-08	5e-08	Wald ratio	1	-0.00833765	0.0149025	0.575834	TwoSampleMR	384.746	384.746	1	1.1516e-85	1.1516e-85	10	0.890826
Figure 5	c	F5_mr_results	Proteome-wide MR results.	derived_from_supplementary_data	metscore2_proteome_mr_results.tsv	EDN1	cis_p_lt_5e-08	5e-08	Wald ratio	1	-0.00537677	0.00962405	0.57638	TwoSampleMR	901.214	901.214	1	5.34564e-198	5.34564e-198	10	0.890826
Figure 5	c	F5_mr_results	Proteome-wide MR results.	derived_from_supplementary_data	metscore2_proteome_mr_results.tsv	FLT4	cis_p_lt_5e-08	5e-08	Wald ratio	1	0.00524046	0.00939916	0.577154	TwoSampleMR	1203.9	1203.9	1	8.64968e-264	8.64968e-264	10	0.890826
Figure 5	c	F5_mr_results	Proteome-wide MR results.	derived_from_supplementary_data	metscore2_proteome_mr_results.tsv	ADIPOQ	cis_p_lt_5e-08	5e-08	Wald ratio	1	0.00610825	0.0109589	0.577268	TwoSampleMR	907.646	907.646	1	2.13796e-199	2.13796e-199	10	0.890826
Figure 5	c	F5_mr_results	Proteome-wide MR results.	derived_from_supplementary_data	metscore2_proteome_mr_results.tsv	PTPRM	cis_p_lt_5e-08	5e-08	Wald ratio	1	0.0168977	0.0304584	0.579046	TwoSampleMR	106.224	106.224	1	6.58415e-25	6.58415e-25	10	0.891033
Figure 5	c	F5_mr_results	Proteome-wide MR results.	derived_from_supplementary_data	metscore2_proteome_mr_results.tsv	ADGRE5	cis_p_lt_5e-08	5e-08	Wald ratio	1	-0.00643276	0.0116481	0.580771	TwoSampleMR	650.243	650.243	1	1.97697e-143	1.97697e-143	10	0.891033
Figure 5	c	F5_mr_results	Proteome-wide MR results.	derived_from_supplementary_data	metscore2_proteome_mr_results.tsv	CST3	cis_p_lt_5e-08	5e-08	Wald ratio	1	0.00437165	0.00791758	0.580849	TwoSampleMR	1476.35	1476.35	1	0	0	10	0.891033
Figure 5	c	F5_mr_results	Proteome-wide MR results.	derived_from_supplementary_data	metscore2_proteome_mr_results.tsv	DNAJC6	cis_p_lt_5e-08	5e-08	Wald ratio	1	0.0152288	0.0276165	0.581332	TwoSampleMR	109.525	109.525	1	1.24537e-25	1.24537e-25	10	0.891033
Figure 5	c	F5_mr_results	Proteome-wide MR results.	derived_from_supplementary_data	metscore2_proteome_mr_results.tsv	ADAM22	cis_p_lt_5e-08	5e-08	Wald ratio	1	-0.00417142	0.00756971	0.581588	TwoSampleMR	1442.13	1442.13	1	0	0	10	0.891033
Figure 5	c	F5_mr_results	Proteome-wide MR results.	derived_from_supplementary_data	metscore2_proteome_mr_results.tsv	ICAM3	cis_p_lt_5e-08	5e-08	Wald ratio	1	-0.00432626	0.00786402	0.582228	TwoSampleMR	1411.35	1411.35	1	0	0	10	0.891033
Figure 5	c	F5_mr_results	Proteome-wide MR results.	derived_from_supplementary_data	metscore2_proteome_mr_results.tsv	BAG3	cis_p_lt_5e-08	5e-08	Wald ratio	1	0.0190446	0.0348694	0.584949	TwoSampleMR	67.4735	67.4735	1	2.1355e-16	2.1355e-16	10	0.892955
Figure 5	c	F5_mr_results	Proteome-wide MR results.	derived_from_supplementary_data	metscore2_proteome_mr_results.tsv	FGFBP2	cis_p_lt_5e-08	5e-08	Wald ratio	1	-0.00444649	0.0081444	0.585095	TwoSampleMR	1474.88	1474.88	1	0	0	10	0.892955
Figure 5	c	F5_mr_results	Proteome-wide MR results.	derived_from_supplementary_data	metscore2_proteome_mr_results.tsv	UNG	cis_p_lt_5e-08	5e-08	Wald ratio	1	-0.0236582	0.0434887	0.586436	TwoSampleMR	34.9918	34.9918	1	3.31101e-09	3.31101e-09	10	0.893014
Figure 5	c	F5_mr_results	Proteome-wide MR results.	derived_from_supplementary_data	metscore2_proteome_mr_results.tsv	FGF2	cis_p_lt_5e-08	5e-08	Wald ratio	1	0.00407543	0.0075181	0.587762	TwoSampleMR	1445.74	1445.74	1	0	0	10	0.893014
Figure 5	c	F5_mr_results	Proteome-wide MR results.	derived_from_supplementary_data	metscore2_proteome_mr_results.tsv	CDHR5	cis_p_lt_5e-08	5e-08	Wald ratio	1	0.00406691	0.00750894	0.588088	TwoSampleMR	1478.85	1478.85	1	0	0	10	0.893014
Figure 5	c	F5_mr_results	Proteome-wide MR results.	derived_from_supplementary_data	metscore2_proteome_mr_results.tsv	GIMAP8	cis_p_lt_5e-08	5e-08	Wald ratio	1	-0.00686153	0.0126824	0.588488	TwoSampleMR	526.621	526.621	1	1.53462e-116	1.53462e-116	10	0.893014
Figure 5	c	F5_mr_results	Proteome-wide MR results.	derived_from_supplementary_data	metscore2_proteome_mr_results.tsv	THBD	cis_p_lt_5e-08	5e-08	Wald ratio	1	-0.0072302	0.0135417	0.593395	TwoSampleMR	483.203	483.203	1	4.29536e-107	4.29536e-107	10	0.893014
Figure 5	c	F5_mr_results	Proteome-wide MR results.	derived_from_supplementary_data	metscore2_proteome_mr_results.tsv	GBP1	cis_p_lt_5e-08	5e-08	Wald ratio	1	-0.00391306	0.00734688	0.5943	TwoSampleMR	1482.01	1482.01	1	0	0	10	0.893014
Figure 5	c	F5_mr_results	Proteome-wide MR results.	derived_from_supplementary_data	metscore2_proteome_mr_results.tsv	SFTPA2	cis_p_lt_5e-08	5e-08	Wald ratio	1	-0.00386147	0.0072698	0.595303	TwoSampleMR	1477.22	1477.22	1	0	0	10	0.893014
Figure 5	c	F5_mr_results	Proteome-wide MR results.	derived_from_supplementary_data	metscore2_proteome_mr_results.tsv	MMP3	cis_p_lt_5e-08	5e-08	Wald ratio	1	-0.00503537	0.00948549	0.595523	TwoSampleMR	1477.65	1477.65	1	0	0	10	0.893014
Figure 5	c	F5_mr_results	Proteome-wide MR results.	derived_from_supplementary_data	metscore2_proteome_mr_results.tsv	NRP2	cis_p_lt_5e-08	5e-08	Wald ratio	1	0.0067674	0.0127948	0.596861	TwoSampleMR	545.689	545.689	1	1.09144e-120	1.09144e-120	10	0.893014
Figure 5	c	F5_mr_results	Proteome-wide MR results.	derived_from_supplementary_data	metscore2_proteome_mr_results.tsv	CHGA	cis_p_lt_5e-08	5e-08	Wald ratio	1	0.00640377	0.0121191	0.59722	TwoSampleMR	585.578	585.578	1	2.30144e-129	2.30144e-129	10	0.893014
Figure 5	c	F5_mr_results	Proteome-wide MR results.	derived_from_supplementary_data	metscore2_proteome_mr_results.tsv	CHGB	cis_p_lt_5e-08	5e-08	Wald ratio	1	0.00415864	0.00789724	0.598475	TwoSampleMR	1380.09	1380.09	1	4.45656e-302	4.45656e-302	10	0.893014
Figure 5	c	F5_mr_results	Proteome-wide MR results.	derived_from_supplementary_data	metscore2_proteome_mr_results.tsv	SPON2	cis_p_lt_5e-08	5e-08	Wald ratio	1	0.00557766	0.0105996	0.59874	TwoSampleMR	740.537	740.537	1	4.59198e-163	4.59198e-163	10	0.893014
Figure 5	c	F5_mr_results	Proteome-wide MR results.	derived_from_supplementary_data	metscore2_proteome_mr_results.tsv	AMOTL2	cis_p_lt_5e-08	5e-08	Wald ratio	1	-0.019137	0.0363815	0.598881	TwoSampleMR	60.9466	60.9466	1	5.86408e-15	5.86408e-15	10	0.893014
Figure 5	c	F5_mr_results	Proteome-wide MR results.	derived_from_supplementary_data	metscore2_proteome_mr_results.tsv	DSC2	cis_p_lt_5e-08	5e-08	Wald ratio	1	-0.00517423	0.00984576	0.599216	TwoSampleMR	878.91	878.91	1	3.78443e-193	3.78443e-193	10	0.893014
Figure 5	c	F5_mr_results	Proteome-wide MR results.	derived_from_supplementary_data	metscore2_proteome_mr_results.tsv	DTD1	cis_p_lt_5e-08	5e-08	Wald ratio	1	0.00705668	0.013445	0.599684	TwoSampleMR	452.068	452.068	1	2.55859e-100	2.55859e-100	10	0.893014
Figure 5	c	F5_mr_results	Proteome-wide MR results.	derived_from_supplementary_data	metscore2_proteome_mr_results.tsv	SCGN	cis_p_lt_5e-08	5e-08	Wald ratio	1	-0.0137076	0.0261309	0.59988	TwoSampleMR	119.176	119.176	1	9.58517e-28	9.58517e-28	10	0.893014
Figure 5	c	F5_mr_results	Proteome-wide MR results.	derived_from_supplementary_data	metscore2_proteome_mr_results.tsv	SGSH	cis_p_lt_5e-08	5e-08	Wald ratio	1	-0.0043117	0.00822644	0.60019	TwoSampleMR	1414.55	1414.55	1	0	0	10	0.893014
Figure 5	c	F5_mr_results	Proteome-wide MR results.	derived_from_supplementary_data	metscore2_proteome_mr_results.tsv	SERPING1	cis_p_lt_5e-08	5e-08	Wald ratio	1	0.00613711	0.0117223	0.600596	TwoSampleMR	636.962	636.962	1	1.53109e-140	1.53109e-140	10	0.893014
Figure 5	c	F5_mr_results	Proteome-wide MR results.	derived_from_supplementary_data	metscore2_proteome_mr_results.tsv	CFB	cis_p_lt_5e-08	5e-08	Wald ratio	1	0.00401486	0.00769289	0.601745	TwoSampleMR	1455.55	1455.55	1	0	0	10	0.893014
Figure 5	c	F5_mr_results	Proteome-wide MR results.	derived_from_supplementary_data	metscore2_proteome_mr_results.tsv	AFP	cis_p_lt_5e-08	5e-08	Wald ratio	1	-0.00619764	0.0118885	0.602149	TwoSampleMR	680.651	680.651	1	4.83059e-150	4.83059e-150	10	0.893014
Figure 5	c	F5_mr_results	Proteome-wide MR results.	derived_from_supplementary_data	metscore2_proteome_mr_results.tsv	RTN4IP1	cis_p_lt_5e-08	5e-08	Wald ratio	1	-0.0123532	0.0237338	0.602721	TwoSampleMR	148.971	148.971	1	2.90938e-34	2.90938e-34	10	0.893014
Figure 5	c	F5_mr_results	Proteome-wide MR results.	derived_from_supplementary_data	metscore2_proteome_mr_results.tsv	CNTN5	cis_p_lt_5e-08	5e-08	Wald ratio	1	-0.00435624	0.00837279	0.602865	TwoSampleMR	1358.19	1358.19	1	2.5527e-297	2.5527e-297	10	0.893014
Figure 5	c	F5_mr_results	Proteome-wide MR results.	derived_from_supplementary_data	metscore2_proteome_mr_results.tsv	MMP12	cis_p_lt_5e-08	5e-08	Wald ratio	1	-0.0042106	0.008142	0.605055	TwoSampleMR	1421.22	1421.22	1	0	0	10	0.89358
Figure 5	c	F5_mr_results	Proteome-wide MR results.	derived_from_supplementary_data	metscore2_proteome_mr_results.tsv	DDT	cis_p_lt_5e-08	5e-08	Wald ratio	1	0.00566628	0.0109613	0.605201	TwoSampleMR	720.127	720.127	1	1.25603e-158	1.25603e-158	10	0.89358
Figure 5	c	F5_mr_results	Proteome-wide MR results.	derived_from_supplementary_data	metscore2_proteome_mr_results.tsv	F13B	cis_p_lt_5e-08	5e-08	Wald ratio	1	0.00393302	0.00764626	0.606992	TwoSampleMR	1476.7	1476.7	1	0	0	10	0.89358
Figure 5	c	F5_mr_results	Proteome-wide MR results.	derived_from_supplementary_data	metscore2_proteome_mr_results.tsv	FCN1	cis_p_lt_5e-08	5e-08	Wald ratio	1	-0.00387678	0.00756376	0.608268	TwoSampleMR	1442.14	1442.14	1	0	0	10	0.89358
Figure 5	c	F5_mr_results	Proteome-wide MR results.	derived_from_supplementary_data	metscore2_proteome_mr_results.tsv	AHSP	cis_p_lt_5e-08	5e-08	Wald ratio	1	0.025934	0.0507918	0.609636	TwoSampleMR	34.8708	34.8708	1	3.52306e-09	3.52306e-09	10	0.89358
Figure 5	c	F5_mr_results	Proteome-wide MR results.	derived_from_supplementary_data	metscore2_proteome_mr_results.tsv	SIL1	cis_p_lt_5e-08	5e-08	Wald ratio	1	0.0188354	0.0369025	0.609765	TwoSampleMR	57.3848	57.3848	1	3.58344e-14	3.58344e-14	10	0.89358
Figure 5	c	F5_mr_results	Proteome-wide MR results.	derived_from_supplementary_data	metscore2_proteome_mr_results.tsv	CA5A	cis_p_lt_5e-08	5e-08	Wald ratio	1	0.00351627	0.00689366	0.61	TwoSampleMR	1422.06	1422.06	1	0	0	10	0.89358
Figure 5	c	F5_mr_results	Proteome-wide MR results.	derived_from_supplementary_data	metscore2_proteome_mr_results.tsv	CCDC80	cis_p_lt_5e-08	5e-08	Wald ratio	1	0.0163162	0.0320013	0.610149	TwoSampleMR	96.4288	96.4288	1	9.25124e-23	9.25124e-23	10	0.89358
Figure 5	c	F5_mr_results	Proteome-wide MR results.	derived_from_supplementary_data	metscore2_proteome_mr_results.tsv	STC2	cis_p_lt_5e-08	5e-08	Wald ratio	1	-0.0168686	0.0331177	0.610505	TwoSampleMR	81.0354	81.0354	1	2.21718e-19	2.21718e-19	10	0.89358
Figure 5	c	F5_mr_results	Proteome-wide MR results.	derived_from_supplementary_data	metscore2_proteome_mr_results.tsv	CD274	cis_p_lt_5e-08	5e-08	Wald ratio	1	-0.00382495	0.0075488	0.612367	TwoSampleMR	1437.45	1437.45	1	0	0	10	0.895037
Figure 5	c	F5_mr_results	Proteome-wide MR results.	derived_from_supplementary_data	metscore2_proteome_mr_results.tsv	MAN2B2	cis_p_lt_5e-08	5e-08	Wald ratio	1	0.00384279	0.00760001	0.613117	TwoSampleMR	1468.71	1468.71	1	0	0	10	0.895037
Figure 5	c	F5_mr_results	Proteome-wide MR results.	derived_from_supplementary_data	metscore2_proteome_mr_results.tsv	SERPINA11	cis_p_lt_5e-08	5e-08	Wald ratio	1	0.00417705	0.00828802	0.614271	TwoSampleMR	1461.17	1461.17	1	0	0	10	0.895543
Figure 5	c	F5_mr_results	Proteome-wide MR results.	derived_from_supplementary_data	metscore2_proteome_mr_results.tsv	DCC	cis_p_lt_5e-08	5e-08	Wald ratio	1	0.00476978	0.00949011	0.615242	TwoSampleMR	892.519	892.519	1	4.14e-196	4.14e-196	10	0.895779
Figure 5	c	F5_mr_results	Proteome-wide MR results.	derived_from_supplementary_data	metscore2_proteome_mr_results.tsv	CR1	cis_p_lt_5e-08	5e-08	Wald ratio	1	-0.00390436	0.00780143	0.616746	TwoSampleMR	1340.65	1340.65	1	1.65577e-293	1.65577e-293	10	0.896791
Figure 5	c	F5_mr_results	Proteome-wide MR results.	derived_from_supplementary_data	metscore2_proteome_mr_results.tsv	CD8A	cis_p_lt_5e-08	5e-08	Wald ratio	1	0.00403245	0.00812675	0.619757	TwoSampleMR	1336.75	1336.75	1	1.1695e-292	1.1695e-292	10	0.898577
Figure 5	c	F5_mr_results	Proteome-wide MR results.	derived_from_supplementary_data	metscore2_proteome_mr_results.tsv	SCARF1	cis_p_lt_5e-08	5e-08	Wald ratio	1	0.00475781	0.00959705	0.620065	TwoSampleMR	901.743	901.743	1	4.10204e-198	4.10204e-198	10	0.898577
Figure 5	c	F5_mr_results	Proteome-wide MR results.	derived_from_supplementary_data	metscore2_proteome_mr_results.tsv	ADAMTSL2	cis_p_lt_5e-08	5e-08	Wald ratio	1	0.0112247	0.0226637	0.620408	TwoSampleMR	154.631	154.631	1	1.68461e-35	1.68461e-35	10	0.898577
Figure 5	c	F5_mr_results	Proteome-wide MR results.	derived_from_supplementary_data	metscore2_proteome_mr_results.tsv	COL4A1	cis_p_lt_5e-08	5e-08	Wald ratio	1	0.00610222	0.0123744	0.621918	TwoSampleMR	557.51	557.51	1	2.92415e-123	2.92415e-123	10	0.898671
Figure 5	c	F5_mr_results	Proteome-wide MR results.	derived_from_supplementary_data	metscore2_proteome_mr_results.tsv	NUCB2	cis_p_lt_5e-08	5e-08	Wald ratio	1	-0.0037324	0.00757258	0.622095	TwoSampleMR	1462.1	1462.1	1	0	0	10	0.898671
Figure 5	c	F5_mr_results	Proteome-wide MR results.	derived_from_supplementary_data	metscore2_proteome_mr_results.tsv	CC2D1A	cis_p_lt_5e-08	5e-08	Wald ratio	1	-0.0140568	0.0286495	0.623675	TwoSampleMR	103.796	103.796	1	2.24285e-24	2.24285e-24	10	0.899781
Figure 5	c	F5_mr_results	Proteome-wide MR results.	derived_from_supplementary_data	metscore2_proteome_mr_results.tsv	VEGFA	cis_p_lt_5e-08	5e-08	Wald ratio	1	-0.00361119	0.00739006	0.625086	TwoSampleMR	1361.68	1361.68	1	4.46684e-298	4.46684e-298	10	0.900644
Figure 5	c	F5_mr_results	Proteome-wide MR results.	derived_from_supplementary_data	metscore2_proteome_mr_results.tsv	ECI2	cis_p_lt_5e-08	5e-08	Wald ratio	1	0.00401528	0.00830363	0.6287	TwoSampleMR	1135.88	1135.88	1	5.2723e-249	5.2723e-249	10	0.90364
Figure 5	c	F5_mr_results	Proteome-wide MR results.	derived_from_supplementary_data	metscore2_proteome_mr_results.tsv	ITGBL1	cis_p_lt_5e-08	5e-08	Wald ratio	1	-0.00377979	0.00783024	0.629296	TwoSampleMR	1435.32	1435.32	1	0	0	10	0.90364
Figure 5	c	F5_mr_results	Proteome-wide MR results.	derived_from_supplementary_data	metscore2_proteome_mr_results.tsv	GFAP	cis_p_lt_5e-08	5e-08	Wald ratio	1	-0.0130807	0.0271531	0.629992	TwoSampleMR	134.26	134.26	1	4.79181e-31	4.79181e-31	10	0.90364
Figure 5	c	F5_mr_results	Proteome-wide MR results.	derived_from_supplementary_data	metscore2_proteome_mr_results.tsv	ST3GAL1	cis_p_lt_5e-08	5e-08	Wald ratio	1	-0.00443364	0.00921514	0.630427	TwoSampleMR	1025.01	1025.01	1	6.57658e-225	6.57658e-225	10	0.90364
Figure 5	c	F5_mr_results	Proteome-wide MR results.	derived_from_supplementary_data	metscore2_proteome_mr_results.tsv	CFHR4	cis_p_lt_5e-08	5e-08	Wald ratio	1	0.00355441	0.00742604	0.632194	TwoSampleMR	1463.99	1463.99	1	0	0	10	0.905001
Figure 5	c	F5_mr_results	Proteome-wide MR results.	derived_from_supplementary_data	metscore2_proteome_mr_results.tsv	ARL2BP	cis_p_lt_5e-08	5e-08	Wald ratio	1	0.00367648	0.0077781	0.636448	TwoSampleMR	1282.37	1282.37	1	7.67361e-281	7.67361e-281	10	0.909915
Figure 5	c	F5_mr_results	Proteome-wide MR results.	derived_from_supplementary_data	metscore2_proteome_mr_results.tsv	TST	cis_p_lt_5e-08	5e-08	Wald ratio	1	-0.0102444	0.0217629	0.637835	TwoSampleMR	167.374	167.374	1	2.77077e-38	2.77077e-38	10	0.910078
Figure 5	c	F5_mr_results	Proteome-wide MR results.	derived_from_supplementary_data	metscore2_proteome_mr_results.tsv	TBCA	cis_p_lt_5e-08	5e-08	Wald ratio	1	-0.00789132	0.0167931	0.638416	TwoSampleMR	289.778	289.778	1	5.5616e-65	5.5616e-65	10	0.910078
Figure 5	c	F5_mr_results	Proteome-wide MR results.	derived_from_supplementary_data	metscore2_proteome_mr_results.tsv	TSC22D1	cis_p_lt_5e-08	5e-08	Wald ratio	1	-0.0178383	0.0381283	0.639891	TwoSampleMR	56.8297	56.8297	1	4.75226e-14	4.75226e-14	10	0.910078
Figure 5	c	F5_mr_results	Proteome-wide MR results.	derived_from_supplementary_data	metscore2_proteome_mr_results.tsv	SERPINB6	cis_p_lt_5e-08	5e-08	Wald ratio	1	0.00631926	0.0135107	0.639982	TwoSampleMR	454.509	454.509	1	7.53356e-101	7.53356e-101	10	0.910078
Figure 5	c	F5_mr_results	Proteome-wide MR results.	derived_from_supplementary_data	metscore2_proteome_mr_results.tsv	CD5	cis_p_lt_5e-08	5e-08	Wald ratio	1	0.00759177	0.0162647	0.640669	TwoSampleMR	327.9	327.9	1	2.75296e-73	2.75296e-73	10	0.910078
Figure 5	c	F5_mr_results	Proteome-wide MR results.	derived_from_supplementary_data	metscore2_proteome_mr_results.tsv	TNFRSF12A	cis_p_lt_5e-08	5e-08	Wald ratio	1	-0.0162177	0.0349574	0.642699	TwoSampleMR	76.3692	76.3692	1	2.35234e-18	2.35234e-18	10	0.911793
Figure 5	c	F5_mr_results	Proteome-wide MR results.	derived_from_supplementary_data	metscore2_proteome_mr_results.tsv	KLRK1	cis_p_lt_5e-08	5e-08	Wald ratio	1	0.00344724	0.00748542	0.645138	TwoSampleMR	1466.9	1466.9	1	0	0	10	0.914083
Figure 5	c	F5_mr_results	Proteome-wide MR results.	derived_from_supplementary_data	metscore2_proteome_mr_results.tsv	MGLL	cis_p_lt_5e-08	5e-08	Wald ratio	1	0.0164159	0.0361848	0.650068	TwoSampleMR	63.9592	63.9592	1	1.27028e-15	1.27028e-15	10	0.919888
Figure 5	c	F5_mr_results	Proteome-wide MR results.	derived_from_supplementary_data	metscore2_proteome_mr_results.tsv	DNPEP	cis_p_lt_5e-08	5e-08	Wald ratio	1	-0.0111541	0.0246825	0.65134	TwoSampleMR	139.018	139.018	1	4.36415e-32	4.36415e-32	10	0.919888
Figure 5	c	F5_mr_results	Proteome-wide MR results.	derived_from_supplementary_data	metscore2_proteome_mr_results.tsv	PNLIPRP1	cis_p_lt_5e-08	5e-08	Wald ratio	1	0.00439627	0.00977263	0.652815	TwoSampleMR	903.08	903.08	1	2.09894e-198	2.09894e-198	10	0.919888
Figure 5	c	F5_mr_results	Proteome-wide MR results.	derived_from_supplementary_data	metscore2_proteome_mr_results.tsv	DCBLD2	cis_p_lt_5e-08	5e-08	Wald ratio	1	-0.00394363	0.00877909	0.653282	TwoSampleMR	1154.48	1154.48	1	4.7863e-253	4.7863e-253	10	0.919888
Figure 5	c	F5_mr_results	Proteome-wide MR results.	derived_from_supplementary_data	metscore2_proteome_mr_results.tsv	ENAH	cis_p_lt_5e-08	5e-08	Wald ratio	1	-0.00905948	0.0202382	0.654412	TwoSampleMR	195.684	195.684	1	1.82768e-44	1.82768e-44	10	0.919888
Figure 5	c	F5_mr_results	Proteome-wide MR results.	derived_from_supplementary_data	metscore2_proteome_mr_results.tsv	LAIR2	cis_p_lt_5e-08	5e-08	Wald ratio	1	0.00327445	0.00737149	0.656895	TwoSampleMR	1468.31	1468.31	1	0	0	10	0.919888
Figure 5	c	F5_mr_results	Proteome-wide MR results.	derived_from_supplementary_data	metscore2_proteome_mr_results.tsv	CSF3R	cis_p_lt_5e-08	5e-08	Wald ratio	1	-0.00419781	0.00945403	0.657025	TwoSampleMR	907.921	907.921	1	1.86209e-199	1.86209e-199	10	0.919888
Figure 5	c	F5_mr_results	Proteome-wide MR results.	derived_from_supplementary_data	metscore2_proteome_mr_results.tsv	SUSD5	cis_p_lt_5e-08	5e-08	Wald ratio	1	-0.00364379	0.00825464	0.658906	TwoSampleMR	1419.52	1419.52	1	0	0	10	0.919888
Figure 5	c	F5_mr_results	Proteome-wide MR results.	derived_from_supplementary_data	metscore2_proteome_mr_results.tsv	CHCHD6	cis_p_lt_5e-08	5e-08	Wald ratio	1	0.00413912	0.00937967	0.659005	TwoSampleMR	951.53	951.53	1	6.16595e-209	6.16595e-209	10	0.919888
Figure 5	c	F5_mr_results	Proteome-wide MR results.	derived_from_supplementary_data	metscore2_proteome_mr_results.tsv	PI16	cis_p_lt_5e-08	5e-08	Wald ratio	1	0.00370002	0.00838643	0.659074	TwoSampleMR	1149.68	1149.68	1	5.24807e-252	5.24807e-252	10	0.919888
Figure 5	c	F5_mr_results	Proteome-wide MR results.	derived_from_supplementary_data	metscore2_proteome_mr_results.tsv	FKBP1B	cis_p_lt_5e-08	5e-08	Wald ratio	1	-0.00459665	0.0104689	0.660607	TwoSampleMR	744.832	744.832	1	5.33335e-164	5.33335e-164	10	0.919888
Figure 5	c	F5_mr_results	Proteome-wide MR results.	derived_from_supplementary_data	metscore2_proteome_mr_results.tsv	KLK3	cis_p_lt_5e-08	5e-08	Wald ratio	1	0.0172493	0.0393809	0.661377	TwoSampleMR	136.874	136.874	1	1.2841e-31	1.2841e-31	10	0.919888
Figure 5	c	F5_mr_results	Proteome-wide MR results.	derived_from_supplementary_data	metscore2_proteome_mr_results.tsv	NCAM2	cis_p_lt_5e-08	5e-08	Wald ratio	1	-0.00330534	0.0075584	0.661889	TwoSampleMR	1477.2	1477.2	1	0	0	10	0.919888
Figure 5	c	F5_mr_results	Proteome-wide MR results.	derived_from_supplementary_data	metscore2_proteome_mr_results.tsv	CXCL1	cis_p_lt_5e-08	5e-08	Wald ratio	1	-0.00373367	0.00858488	0.663626	TwoSampleMR	1019.21	1019.21	1	1.19674e-223	1.19674e-223	10	0.919888
Figure 5	c	F5_mr_results	Proteome-wide MR results.	derived_from_supplementary_data	metscore2_proteome_mr_results.tsv	CD109	cis_p_lt_5e-08	5e-08	Wald ratio	1	-0.00334591	0.00769491	0.663692	TwoSampleMR	1399.74	1399.74	1	2.38232e-306	2.38232e-306	10	0.919888
Figure 5	c	F5_mr_results	Proteome-wide MR results.	derived_from_supplementary_data	metscore2_proteome_mr_results.tsv	TNFRSF17	cis_p_lt_5e-08	5e-08	Wald ratio	1	-0.00694719	0.0159888	0.663923	TwoSampleMR	325.511	325.511	1	9.12431e-73	9.12431e-73	10	0.919888
Figure 5	c	F5_mr_results	Proteome-wide MR results.	derived_from_supplementary_data	metscore2_proteome_mr_results.tsv	UROD	cis_p_lt_5e-08	5e-08	Wald ratio	1	0.003271	0.00759355	0.666642	TwoSampleMR	1480.75	1480.75	1	0	0	10	0.919888
Figure 5	c	F5_mr_results	Proteome-wide MR results.	derived_from_supplementary_data	metscore2_proteome_mr_results.tsv	HDGFL2	cis_p_lt_5e-08	5e-08	Wald ratio	1	0.0192064	0.0449473	0.669155	TwoSampleMR	36.9746	36.9746	1	1.1966e-09	1.1966e-09	10	0.919888
Figure 5	c	F5_mr_results	Proteome-wide MR results.	derived_from_supplementary_data	metscore2_proteome_mr_results.tsv	MAMDC2	cis_p_lt_5e-08	5e-08	Wald ratio	1	0.00470285	0.0110294	0.669821	TwoSampleMR	733.81	733.81	1	1.33352e-161	1.33352e-161	10	0.919888
Figure 5	c	F5_mr_results	Proteome-wide MR results.	derived_from_supplementary_data	metscore2_proteome_mr_results.tsv	PPIE	cis_p_lt_5e-08	5e-08	Wald ratio	1	0.0214667	0.0504121	0.670236	TwoSampleMR	31.0792	31.0792	1	2.47708e-08	2.47708e-08	10	0.919888
Figure 5	c	F5_mr_results	Proteome-wide MR results.	derived_from_supplementary_data	metscore2_proteome_mr_results.tsv	CRADD	cis_p_lt_5e-08	5e-08	Wald ratio	1	-0.0127174	0.0298889	0.670482	TwoSampleMR	92.314	92.314	1	7.39776e-22	7.39776e-22	10	0.919888
Figure 5	c	F5_mr_results	Proteome-wide MR results.	derived_from_supplementary_data	metscore2_proteome_mr_results.tsv	IQGAP2	cis_p_lt_5e-08	5e-08	Wald ratio	1	-0.00649536	0.0152894	0.670963	TwoSampleMR	358.864	358.864	1	4.97393e-80	4.97393e-80	10	0.919888
Figure 5	c	F5_mr_results	Proteome-wide MR results.	derived_from_supplementary_data	metscore2_proteome_mr_results.tsv	PECR	cis_p_lt_5e-08	5e-08	Wald ratio	1	-0.0032901	0.00777439	0.672152	TwoSampleMR	1307.46	1307.46	1	2.70396e-286	2.70396e-286	10	0.919888
Figure 5	c	F5_mr_results	Proteome-wide MR results.	derived_from_supplementary_data	metscore2_proteome_mr_results.tsv	LGALS3BP	cis_p_lt_5e-08	5e-08	Wald ratio	1	-0.0069594	0.016474	0.672698	TwoSampleMR	286.824	286.824	1	2.44794e-64	2.44794e-64	10	0.919888
Figure 5	c	F5_mr_results	Proteome-wide MR results.	derived_from_supplementary_data	metscore2_proteome_mr_results.tsv	CCS	cis_p_lt_5e-08	5e-08	Wald ratio	1	0.00321384	0.00763706	0.673885	TwoSampleMR	1467.9	1467.9	1	0	0	10	0.919888
Figure 5	c	F5_mr_results	Proteome-wide MR results.	derived_from_supplementary_data	metscore2_proteome_mr_results.tsv	TFF1	cis_p_lt_5e-08	5e-08	Wald ratio	1	-0.00350977	0.00835872	0.674564	TwoSampleMR	1280.84	1280.84	1	1.64437e-280	1.64437e-280	10	0.919888
Figure 5	c	F5_mr_results	Proteome-wide MR results.	derived_from_supplementary_data	metscore2_proteome_mr_results.tsv	TEX101	cis_p_lt_5e-08	5e-08	Wald ratio	1	0.00675552	0.0161092	0.674955	TwoSampleMR	625.773	625.773	1	4.14954e-138	4.14954e-138	10	0.919888
Figure 5	c	F5_mr_results	Proteome-wide MR results.	derived_from_supplementary_data	metscore2_proteome_mr_results.tsv	AIF1L	cis_p_lt_5e-08	5e-08	Wald ratio	1	0.00313368	0.00747436	0.675029	TwoSampleMR	1404.78	1404.78	1	1.92752e-307	1.92752e-307	10	0.919888
Figure 5	c	F5_mr_results	Proteome-wide MR results.	derived_from_supplementary_data	metscore2_proteome_mr_results.tsv	MUC16	cis_p_lt_5e-08	5e-08	Wald ratio	1	-0.0131511	0.031377	0.675121	TwoSampleMR	77.3751	77.3751	1	1.41384e-18	1.41384e-18	10	0.919888
Figure 5	c	F5_mr_results	Proteome-wide MR results.	derived_from_supplementary_data	metscore2_proteome_mr_results.tsv	PTK7	cis_p_lt_5e-08	5e-08	Wald ratio	1	-0.0150654	0.0360916	0.67637	TwoSampleMR	56.0882	56.0882	1	6.92787e-14	6.92787e-14	10	0.919888
Figure 5	c	F5_mr_results	Proteome-wide MR results.	derived_from_supplementary_data	metscore2_proteome_mr_results.tsv	VEGFB	cis_p_lt_5e-08	5e-08	Wald ratio	1	0.00980699	0.0235166	0.676662	TwoSampleMR	148.549	148.549	1	3.59832e-34	3.59832e-34	10	0.919888
Figure 5	c	F5_mr_results	Proteome-wide MR results.	derived_from_supplementary_data	metscore2_proteome_mr_results.tsv	C2ORF69	cis_p_lt_5e-08	5e-08	Wald ratio	1	-0.010173	0.0245203	0.678228	TwoSampleMR	135.101	135.101	1	3.1369e-31	3.1369e-31	10	0.919888
Figure 5	c	F5_mr_results	Proteome-wide MR results.	derived_from_supplementary_data	metscore2_proteome_mr_results.tsv	GP2	cis_p_lt_5e-08	5e-08	Wald ratio	1	0.00384531	0.00930242	0.679338	TwoSampleMR	1164.73	1164.73	1	2.82488e-255	2.82488e-255	10	0.919888
Figure 5	c	F5_mr_results	Proteome-wide MR results.	derived_from_supplementary_data	metscore2_proteome_mr_results.tsv	ERBB2	cis_p_lt_5e-08	5e-08	Wald ratio	1	0.00630187	0.0152647	0.679724	TwoSampleMR	398.188	398.188	1	1.36395e-88	1.36395e-88	10	0.919888
Figure 5	c	F5_mr_results	Proteome-wide MR results.	derived_from_supplementary_data	metscore2_proteome_mr_results.tsv	PRDX6	cis_p_lt_5e-08	5e-08	Wald ratio	1	0.00660356	0.0159989	0.679788	TwoSampleMR	330.753	330.753	1	6.59022e-74	6.59022e-74	10	0.919888
Figure 5	c	F5_mr_results	Proteome-wide MR results.	derived_from_supplementary_data	metscore2_proteome_mr_results.tsv	PEPD	cis_p_lt_5e-08	5e-08	Wald ratio	1	-0.00311863	0.00756399	0.68012	TwoSampleMR	1475.39	1475.39	1	0	0	10	0.919888
Figure 5	c	F5_mr_results	Proteome-wide MR results.	derived_from_supplementary_data	metscore2_proteome_mr_results.tsv	ADAM8	cis_p_lt_5e-08	5e-08	Wald ratio	1	-0.00307841	0.00747207	0.680348	TwoSampleMR	1395.64	1395.64	1	1.86638e-305	1.86638e-305	10	0.919888
Figure 5	c	F5_mr_results	Proteome-wide MR results.	derived_from_supplementary_data	metscore2_proteome_mr_results.tsv	MPHOSPH8	cis_p_lt_5e-08	5e-08	Wald ratio	1	0.0152732	0.0373506	0.682601	TwoSampleMR	56.7195	56.7195	1	5.02574e-14	5.02574e-14	10	0.919888
Figure 5	c	F5_mr_results	Proteome-wide MR results.	derived_from_supplementary_data	metscore2_proteome_mr_results.tsv	CRYM	cis_p_lt_5e-08	5e-08	Wald ratio	1	0.00332282	0.00813855	0.683067	TwoSampleMR	1158.43	1158.43	1	6.62217e-254	6.62217e-254	10	0.919888
Figure 5	c	F5_mr_results	Proteome-wide MR results.	derived_from_supplementary_data	metscore2_proteome_mr_results.tsv	CDA	cis_p_lt_5e-08	5e-08	Wald ratio	1	0.00312375	0.00765229	0.683119	TwoSampleMR	1478.49	1478.49	1	0	0	10	0.919888
Figure 5	c	F5_mr_results	Proteome-wide MR results.	derived_from_supplementary_data	metscore2_proteome_mr_results.tsv	ANXA11	cis_p_lt_5e-08	5e-08	Wald ratio	1	0.0138169	0.0340448	0.684857	TwoSampleMR	70.5604	70.5604	1	4.46478e-17	4.46478e-17	10	0.919888
Figure 5	c	F5_mr_results	Proteome-wide MR results.	derived_from_supplementary_data	metscore2_proteome_mr_results.tsv	ANKRD54	cis_p_lt_5e-08	5e-08	Wald ratio	1	0.0127115	0.0314712	0.686279	TwoSampleMR	79.279	79.279	1	5.39262e-19	5.39262e-19	10	0.919888
Figure 5	c	F5_mr_results	Proteome-wide MR results.	derived_from_supplementary_data	metscore2_proteome_mr_results.tsv	BMPER	cis_p_lt_5e-08	5e-08	Wald ratio	1	-0.00501568	0.0124639	0.687378	TwoSampleMR	514.965	514.965	1	5.2723e-114	5.2723e-114	10	0.919888
Figure 5	c	F5_mr_results	Proteome-wide MR results.	derived_from_supplementary_data	metscore2_proteome_mr_results.tsv	ROR1	cis_p_lt_5e-08	5e-08	Wald ratio	1	-0.00308098	0.00768389	0.688445	TwoSampleMR	1473.88	1473.88	1	0	0	10	0.919888
Figure 5	c	F5_mr_results	Proteome-wide MR results.	derived_from_supplementary_data	metscore2_proteome_mr_results.tsv	PDCD1LG2	cis_p_lt_5e-08	5e-08	Wald ratio	1	-0.00311166	0.00778238	0.689279	TwoSampleMR	1481.04	1481.04	1	0	0	10	0.919888
Figure 5	c	F5_mr_results	Proteome-wide MR results.	derived_from_supplementary_data	metscore2_proteome_mr_results.tsv	AMIGO2	cis_p_lt_5e-08	5e-08	Wald ratio	1	-0.00558027	0.013959	0.689332	TwoSampleMR	424.415	424.415	1	2.67239e-94	2.67239e-94	10	0.919888
Figure 5	c	F5_mr_results	Proteome-wide MR results.	derived_from_supplementary_data	metscore2_proteome_mr_results.tsv	CFD	cis_p_lt_5e-08	5e-08	Wald ratio	1	-0.00550149	0.0138035	0.690218	TwoSampleMR	411.901	411.901	1	1.41449e-91	1.41449e-91	10	0.919888
Figure 5	c	F5_mr_results	Proteome-wide MR results.	derived_from_supplementary_data	metscore2_proteome_mr_results.tsv	ACE	cis_p_lt_5e-08	5e-08	Wald ratio	1	-0.00346416	0.00876022	0.692517	TwoSampleMR	1079.52	1079.52	1	9.35406e-237	9.35406e-237	10	0.919888
Figure 5	c	F5_mr_results	Proteome-wide MR results.	derived_from_supplementary_data	metscore2_proteome_mr_results.tsv	PI3	cis_p_lt_5e-08	5e-08	Wald ratio	1	-0.00314018	0.00795505	0.693035	TwoSampleMR	1438.14	1438.14	1	0	0	10	0.919888
Figure 5	c	F5_mr_results	Proteome-wide MR results.	derived_from_supplementary_data	metscore2_proteome_mr_results.tsv	PRTFDC1	cis_p_lt_5e-08	5e-08	Wald ratio	1	-0.00428822	0.0108728	0.693288	TwoSampleMR	683.587	683.587	1	1.10917e-150	1.10917e-150	10	0.919888
Figure 5	c	F5_mr_results	Proteome-wide MR results.	derived_from_supplementary_data	metscore2_proteome_mr_results.tsv	ANGPTL1	cis_p_lt_5e-08	5e-08	Wald ratio	1	-0.00300241	0.0076386	0.694277	TwoSampleMR	1429.97	1429.97	1	0	0	10	0.919888
Figure 5	c	F5_mr_results	Proteome-wide MR results.	derived_from_supplementary_data	metscore2_proteome_mr_results.tsv	PAM	cis_p_lt_5e-08	5e-08	Wald ratio	1	-0.00293459	0.00750279	0.695699	TwoSampleMR	1479.9	1479.9	1	0	0	10	0.919888
Figure 5	c	F5_mr_results	Proteome-wide MR results.	derived_from_supplementary_data	metscore2_proteome_mr_results.tsv	ODAM	cis_p_lt_5e-08	5e-08	Wald ratio	1	0.00320032	0.00820431	0.696479	TwoSampleMR	1138.71	1138.71	1	1.27057e-249	1.27057e-249	10	0.919888
Figure 5	c	F5_mr_results	Proteome-wide MR results.	derived_from_supplementary_data	metscore2_proteome_mr_results.tsv	CD164	cis_p_lt_5e-08	5e-08	Wald ratio	1	0.00598299	0.01541	0.697828	TwoSampleMR	348.776	348.776	1	7.82889e-78	7.82889e-78	10	0.919888
Figure 5	c	F5_mr_results	Proteome-wide MR results.	derived_from_supplementary_data	metscore2_proteome_mr_results.tsv	TCN1	cis_p_lt_5e-08	5e-08	Wald ratio	1	-0.00307146	0.00793621	0.698743	TwoSampleMR	1351	1351	1	9.33254e-296	9.33254e-296	10	0.919888
Figure 5	c	F5_mr_results	Proteome-wide MR results.	derived_from_supplementary_data	metscore2_proteome_mr_results.tsv	CD36	cis_p_lt_5e-08	5e-08	Wald ratio	1	-0.00311524	0.00806292	0.699226	TwoSampleMR	1274.65	1274.65	1	3.64754e-279	3.64754e-279	10	0.919888
Figure 5	c	F5_mr_results	Proteome-wide MR results.	derived_from_supplementary_data	metscore2_proteome_mr_results.tsv	VASN	cis_p_lt_5e-08	5e-08	Wald ratio	1	-0.0028717	0.00744736	0.699793	TwoSampleMR	1465.45	1465.45	1	0	0	10	0.919888
Figure 5	c	F5_mr_results	Proteome-wide MR results.	derived_from_supplementary_data	metscore2_proteome_mr_results.tsv	RBP5	cis_p_lt_5e-08	5e-08	Wald ratio	1	-0.00302075	0.00783522	0.699842	TwoSampleMR	1398.69	1398.69	1	4.03645e-306	4.03645e-306	10	0.919888
Figure 5	c	F5_mr_results	Proteome-wide MR results.	derived_from_supplementary_data	metscore2_proteome_mr_results.tsv	TLR3	cis_p_lt_5e-08	5e-08	Wald ratio	1	0.00273477	0.00709443	0.699881	TwoSampleMR	1425.72	1425.72	1	0	0	10	0.919888
Figure 5	c	F5_mr_results	Proteome-wide MR results.	derived_from_supplementary_data	metscore2_proteome_mr_results.tsv	CEACAM5	cis_p_lt_5e-08	5e-08	Wald ratio	1	-0.00346578	0.00906172	0.702117	TwoSampleMR	900.431	900.431	1	7.90679e-198	7.90679e-198	10	0.919888
Figure 5	c	F5_mr_results	Proteome-wide MR results.	derived_from_supplementary_data	metscore2_proteome_mr_results.tsv	DSG2	cis_p_lt_5e-08	5e-08	Wald ratio	1	0.00378408	0.0099249	0.703002	TwoSampleMR	904.376	904.376	1	1.09648e-198	1.09648e-198	10	0.919888
Figure 5	c	F5_mr_results	Proteome-wide MR results.	derived_from_supplementary_data	metscore2_proteome_mr_results.tsv	IL17RA	cis_p_lt_5e-08	5e-08	Wald ratio	1	-0.00284907	0.00747423	0.703065	TwoSampleMR	1401.27	1401.27	1	1.11686e-306	1.11686e-306	10	0.919888
Figure 5	c	F5_mr_results	Proteome-wide MR results.	derived_from_supplementary_data	metscore2_proteome_mr_results.tsv	PODXL2	cis_p_lt_5e-08	5e-08	Wald ratio	1	-0.00301103	0.00797923	0.705907	TwoSampleMR	1149.45	1149.45	1	5.88844e-252	5.88844e-252	10	0.919888
Figure 5	c	F5_mr_results	Proteome-wide MR results.	derived_from_supplementary_data	metscore2_proteome_mr_results.tsv	TNN	cis_p_lt_5e-08	5e-08	Wald ratio	1	0.00288379	0.00765179	0.706264	TwoSampleMR	1441.2	1441.2	1	0	0	10	0.919888
Figure 5	c	F5_mr_results	Proteome-wide MR results.	derived_from_supplementary_data	metscore2_proteome_mr_results.tsv	GFRAL	cis_p_lt_5e-08	5e-08	Wald ratio	1	-0.00302904	0.00804925	0.706684	TwoSampleMR	1302.59	1302.59	1	3.09742e-285	3.09742e-285	10	0.919888
Figure 5	c	F5_mr_results	Proteome-wide MR results.	derived_from_supplementary_data	metscore2_proteome_mr_results.tsv	STAT2	cis_p_lt_5e-08	5e-08	Wald ratio	1	-0.00523109	0.0139822	0.708311	TwoSampleMR	374.887	374.887	1	1.6151e-83	1.6151e-83	10	0.919888
Figure 5	c	F5_mr_results	Proteome-wide MR results.	derived_from_supplementary_data	metscore2_proteome_mr_results.tsv	AP3B1	cis_p_lt_5e-08	5e-08	Wald ratio	1	-0.0165584	0.0442799	0.708442	TwoSampleMR	42.3141	42.3141	1	7.7732e-11	7.7732e-11	10	0.919888
Figure 5	c	F5_mr_results	Proteome-wide MR results.	derived_from_supplementary_data	metscore2_proteome_mr_results.tsv	HS3ST3B1	cis_p_lt_5e-08	5e-08	Wald ratio	1	-0.00299598	0.0080139	0.708518	TwoSampleMR	1272.65	1272.65	1	9.95405e-279	9.95405e-279	10	0.919888
Figure 5	c	F5_mr_results	Proteome-wide MR results.	derived_from_supplementary_data	metscore2_proteome_mr_results.tsv	SLITRK6	cis_p_lt_5e-08	5e-08	Wald ratio	1	0.00273825	0.00735757	0.709768	TwoSampleMR	1461.87	1461.87	1	0	0	10	0.919888
Figure 5	c	F5_mr_results	Proteome-wide MR results.	derived_from_supplementary_data	metscore2_proteome_mr_results.tsv	WFDC1	cis_p_lt_5e-08	5e-08	Wald ratio	1	-0.00288894	0.00780121	0.711145	TwoSampleMR	1284.88	1284.88	1	2.18273e-281	2.18273e-281	10	0.919888
Figure 5	c	F5_mr_results	Proteome-wide MR results.	derived_from_supplementary_data	metscore2_proteome_mr_results.tsv	ARHGEF5	cis_p_lt_5e-08	5e-08	Wald ratio	1	-0.00270254	0.00730597	0.711451	TwoSampleMR	1446.77	1446.77	1	0	0	10	0.919888
Figure 5	c	F5_mr_results	Proteome-wide MR results.	derived_from_supplementary_data	metscore2_proteome_mr_results.tsv	ACAA1	cis_p_lt_5e-08	5e-08	Wald ratio	1	-0.00908212	0.0245891	0.711862	TwoSampleMR	134.39	134.39	1	4.48849e-31	4.48849e-31	10	0.919888
Figure 5	c	F5_mr_results	Proteome-wide MR results.	derived_from_supplementary_data	metscore2_proteome_mr_results.tsv	PXN	cis_p_lt_5e-08	5e-08	Wald ratio	1	-0.00274311	0.00744396	0.712499	TwoSampleMR	1453.22	1453.22	1	0	0	10	0.919888
Figure 5	c	F5_mr_results	Proteome-wide MR results.	derived_from_supplementary_data	metscore2_proteome_mr_results.tsv	CELSR2	cis_p_lt_5e-08	5e-08	Wald ratio	1	0.00314416	0.00853617	0.712624	TwoSampleMR	1094.71	1094.71	1	4.65586e-240	4.65586e-240	10	0.919888
Figure 5	c	F5_mr_results	Proteome-wide MR results.	derived_from_supplementary_data	metscore2_proteome_mr_results.tsv	LCP1	cis_p_lt_5e-08	5e-08	Wald ratio	1	-0.00276087	0.00752962	0.713867	TwoSampleMR	1353.53	1353.53	1	2.63633e-296	2.63633e-296	10	0.919888
Figure 5	c	F5_mr_results	Proteome-wide MR results.	derived_from_supplementary_data	metscore2_proteome_mr_results.tsv	CCDC50	cis_p_lt_5e-08	5e-08	Wald ratio	1	0.00442795	0.0120822	0.714003	TwoSampleMR	567.862	567.862	1	1.64059e-125	1.64059e-125	10	0.919888
Figure 5	c	F5_mr_results	Proteome-wide MR results.	derived_from_supplementary_data	metscore2_proteome_mr_results.tsv	AHCY	cis_p_lt_5e-08	5e-08	Wald ratio	1	-0.0029006	0.00795497	0.71539	TwoSampleMR	988.808	988.808	1	4.87528e-217	4.87528e-217	10	0.919888
Figure 5	c	F5_mr_results	Proteome-wide MR results.	derived_from_supplementary_data	metscore2_proteome_mr_results.tsv	ZBTB17	cis_p_lt_5e-08	5e-08	Wald ratio	1	-0.0171546	0.0470833	0.715599	TwoSampleMR	37.3355	37.3355	1	9.94535e-10	9.94535e-10	10	0.919888
Figure 5	c	F5_mr_results	Proteome-wide MR results.	derived_from_supplementary_data	metscore2_proteome_mr_results.tsv	PTPRN2	cis_p_lt_5e-08	5e-08	Wald ratio	1	-0.00530323	0.0145638	0.715755	TwoSampleMR	397.506	397.506	1	1.92132e-88	1.92132e-88	10	0.919888
Figure 5	c	F5_mr_results	Proteome-wide MR results.	derived_from_supplementary_data	metscore2_proteome_mr_results.tsv	XCL1	cis_p_lt_5e-08	5e-08	Wald ratio	1	-0.00272063	0.0074853	0.716259	TwoSampleMR	1419.41	1419.41	1	0	0	10	0.919888
Figure 5	c	F5_mr_results	Proteome-wide MR results.	derived_from_supplementary_data	metscore2_proteome_mr_results.tsv	IL10RA	cis_p_lt_5e-08	5e-08	Wald ratio	1	-0.0056065	0.015438	0.716483	TwoSampleMR	334.162	334.162	1	1.19316e-74	1.19316e-74	10	0.919888
Figure 5	c	F5_mr_results	Proteome-wide MR results.	derived_from_supplementary_data	metscore2_proteome_mr_results.tsv	IGF2R	cis_p_lt_5e-08	5e-08	Wald ratio	1	0.0028001	0.00778866	0.719213	TwoSampleMR	1400.17	1400.17	1	1.92752e-306	1.92752e-306	10	0.919917
Figure 5	c	F5_mr_results	Proteome-wide MR results.	derived_from_supplementary_data	metscore2_proteome_mr_results.tsv	MAPK13	cis_p_lt_5e-08	5e-08	Wald ratio	1	0.0129984	0.0362235	0.719716	TwoSampleMR	59.3164	59.3164	1	1.34246e-14	1.34246e-14	10	0.919917
Figure 5	c	F5_mr_results	Proteome-wide MR results.	derived_from_supplementary_data	metscore2_proteome_mr_results.tsv	VSIR	cis_p_lt_5e-08	5e-08	Wald ratio	1	0.0028232	0.00788193	0.720204	TwoSampleMR	1327.96	1327.96	1	9.48418e-291	9.48418e-291	10	0.919917
Figure 5	c	F5_mr_results	Proteome-wide MR results.	derived_from_supplementary_data	metscore2_proteome_mr_results.tsv	CGREF1	cis_p_lt_5e-08	5e-08	Wald ratio	1	-0.00272755	0.00761771	0.720303	TwoSampleMR	1476.88	1476.88	1	0	0	10	0.919917
Figure 5	c	F5_mr_results	Proteome-wide MR results.	derived_from_supplementary_data	metscore2_proteome_mr_results.tsv	LTA4H	cis_p_lt_5e-08	5e-08	Wald ratio	1	0.00797199	0.0222943	0.720657	TwoSampleMR	173.3	173.3	1	1.40832e-39	1.40832e-39	10	0.919917
Figure 5	c	F5_mr_results	Proteome-wide MR results.	derived_from_supplementary_data	metscore2_proteome_mr_results.tsv	LAYN	cis_p_lt_5e-08	5e-08	Wald ratio	1	-0.00277279	0.00779834	0.722169	TwoSampleMR	1448.95	1448.95	1	0	0	10	0.920786
Figure 5	c	F5_mr_results	Proteome-wide MR results.	derived_from_supplementary_data	metscore2_proteome_mr_results.tsv	PIK3AP1	cis_p_lt_5e-08	5e-08	Wald ratio	1	-0.00418488	0.0118388	0.723722	TwoSampleMR	615.679	615.679	1	6.5013e-136	6.5013e-136	10	0.921524
Figure 5	c	F5_mr_results	Proteome-wide MR results.	derived_from_supplementary_data	metscore2_proteome_mr_results.tsv	C1QTNF6	cis_p_lt_5e-08	5e-08	Wald ratio	1	0.0126492	0.0360114	0.725397	TwoSampleMR	62.5766	62.5766	1	2.56271e-15	2.56271e-15	10	0.921524
Figure 5	c	F5_mr_results	Proteome-wide MR results.	derived_from_supplementary_data	metscore2_proteome_mr_results.tsv	FCAMR	cis_p_lt_5e-08	5e-08	Wald ratio	1	0.00299107	0.00851685	0.725442	TwoSampleMR	1204.92	1204.92	1	5.21195e-264	5.21195e-264	10	0.921524
Figure 5	c	F5_mr_results	Proteome-wide MR results.	derived_from_supplementary_data	metscore2_proteome_mr_results.tsv	SIGLEC7	cis_p_lt_5e-08	5e-08	Wald ratio	1	-0.00345396	0.0098809	0.726669	TwoSampleMR	898.408	898.408	1	2.17771e-197	2.17771e-197	10	0.921524
Figure 5	c	F5_mr_results	Proteome-wide MR results.	derived_from_supplementary_data	metscore2_proteome_mr_results.tsv	FABP4	cis_p_lt_5e-08	5e-08	Wald ratio	1	0.00870798	0.0249741	0.72733	TwoSampleMR	152.071	152.071	1	6.11083e-35	6.11083e-35	10	0.921524
Figure 5	c	F5_mr_results	Proteome-wide MR results.	derived_from_supplementary_data	metscore2_proteome_mr_results.tsv	LILRA6	cis_p_lt_5e-08	5e-08	Wald ratio	1	-0.00257912	0.00740836	0.727738	TwoSampleMR	1398.76	1398.76	1	3.91742e-306	3.91742e-306	10	0.921524
Figure 5	c	F5_mr_results	Proteome-wide MR results.	derived_from_supplementary_data	metscore2_proteome_mr_results.tsv	LBP	cis_p_lt_5e-08	5e-08	Wald ratio	1	-0.00265524	0.0076638	0.728993	TwoSampleMR	1404.04	1404.04	1	2.78612e-307	2.78612e-307	10	0.92169
Figure 5	c	F5_mr_results	Proteome-wide MR results.	derived_from_supplementary_data	metscore2_proteome_mr_results.tsv	SUMF2	cis_p_lt_5e-08	5e-08	Wald ratio	1	0.00270335	0.00785116	0.730602	TwoSampleMR	1390.98	1390.98	1	1.91867e-304	1.91867e-304	10	0.92169
Figure 5	c	F5_mr_results	Proteome-wide MR results.	derived_from_supplementary_data	metscore2_proteome_mr_results.tsv	ARSA	cis_p_lt_5e-08	5e-08	Wald ratio	1	-0.00262757	0.00763111	0.730603	TwoSampleMR	1443	1443	1	0	0	10	0.92169
Figure 5	c	F5_mr_results	Proteome-wide MR results.	derived_from_supplementary_data	metscore2_proteome_mr_results.tsv	BCL2	cis_p_lt_5e-08	5e-08	Wald ratio	1	0.0149508	0.0435629	0.731447	TwoSampleMR	43.19	43.19	1	4.96707e-11	4.96707e-11	10	0.92169
Figure 5	c	F5_mr_results	Proteome-wide MR results.	derived_from_supplementary_data	metscore2_proteome_mr_results.tsv	ANGPTL2	cis_p_lt_5e-08	5e-08	Wald ratio	1	-0.0150304	0.0439227	0.7322	TwoSampleMR	44.9672	44.9672	1	2.00355e-11	2.00355e-11	10	0.92169
Figure 5	c	F5_mr_results	Proteome-wide MR results.	derived_from_supplementary_data	metscore2_proteome_mr_results.tsv	IL18R1	cis_p_lt_5e-08	5e-08	Wald ratio	1	-0.00255644	0.00750268	0.733302	TwoSampleMR	1473.44	1473.44	1	0	0	10	0.92169
Figure 5	c	F5_mr_results	Proteome-wide MR results.	derived_from_supplementary_data	metscore2_proteome_mr_results.tsv	CEMIP2	cis_p_lt_5e-08	5e-08	Wald ratio	1	-0.00525822	0.0154594	0.733758	TwoSampleMR	325.534	325.534	1	9.03025e-73	9.03025e-73	10	0.92169
Figure 5	c	F5_mr_results	Proteome-wide MR results.	derived_from_supplementary_data	metscore2_proteome_mr_results.tsv	IFNG	cis_p_lt_5e-08	5e-08	Wald ratio	1	-0.0174698	0.0515161	0.734524	TwoSampleMR	30.3131	30.3131	1	3.67638e-08	3.67638e-08	10	0.92169
Figure 5	c	F5_mr_results	Proteome-wide MR results.	derived_from_supplementary_data	metscore2_proteome_mr_results.tsv	NAP1L4	cis_p_lt_5e-08	5e-08	Wald ratio	1	-0.00327827	0.00976429	0.737067	TwoSampleMR	910.454	910.454	1	5.236e-200	5.236e-200	10	0.923381
Figure 5	c	F5_mr_results	Proteome-wide MR results.	derived_from_supplementary_data	metscore2_proteome_mr_results.tsv	AKAP12	cis_p_lt_5e-08	5e-08	Wald ratio	1	0.0144758	0.0431964	0.737538	TwoSampleMR	40.1011	40.1011	1	2.41152e-10	2.41152e-10	10	0.923381
Figure 5	c	F5_mr_results	Proteome-wide MR results.	derived_from_supplementary_data	metscore2_proteome_mr_results.tsv	MIA	cis_p_lt_5e-08	5e-08	Wald ratio	1	-0.00249266	0.00746338	0.738391	TwoSampleMR	1461.16	1461.16	1	0	0	10	0.923405
Figure 5	c	F5_mr_results	Proteome-wide MR results.	derived_from_supplementary_data	metscore2_proteome_mr_results.tsv	SEMA7A	cis_p_lt_5e-08	5e-08	Wald ratio	1	-0.00483594	0.0146205	0.740822	TwoSampleMR	377.707	377.707	1	3.93278e-84	3.93278e-84	10	0.924725
Figure 5	c	F5_mr_results	Proteome-wide MR results.	derived_from_supplementary_data	metscore2_proteome_mr_results.tsv	CCN1	cis_p_lt_5e-08	5e-08	Wald ratio	1	-0.00689011	0.0208712	0.741306	TwoSampleMR	201.49	201.49	1	9.87643e-46	9.87643e-46	10	0.924725
Figure 5	c	F5_mr_results	Proteome-wide MR results.	derived_from_supplementary_data	metscore2_proteome_mr_results.tsv	DNER	cis_p_lt_5e-08	5e-08	Wald ratio	1	-0.00269374	0.00820305	0.742622	TwoSampleMR	1255.23	1255.23	1	6.06736e-275	6.06736e-275	10	0.924725
Figure 5	c	F5_mr_results	Proteome-wide MR results.	derived_from_supplementary_data	metscore2_proteome_mr_results.tsv	CLEC5A	cis_p_lt_5e-08	5e-08	Wald ratio	1	0.00270925	0.00825566	0.742784	TwoSampleMR	1303.81	1303.81	1	1.68655e-285	1.68655e-285	10	0.924725
Figure 5	c	F5_mr_results	Proteome-wide MR results.	derived_from_supplementary_data	metscore2_proteome_mr_results.tsv	CPB1	cis_p_lt_5e-08	5e-08	Wald ratio	1	-0.00640599	0.0197419	0.745569	TwoSampleMR	221.445	221.445	1	4.37824e-50	4.37824e-50	10	0.92715
Figure 5	c	F5_mr_results	Proteome-wide MR results.	derived_from_supplementary_data	metscore2_proteome_mr_results.tsv	CRELD2	cis_p_lt_5e-08	5e-08	Wald ratio	1	0.0024324	0.00757097	0.747998	TwoSampleMR	1463	1463	1	0	0	10	0.928469
Figure 5	c	F5_mr_results	Proteome-wide MR results.	derived_from_supplementary_data	metscore2_proteome_mr_results.tsv	VWC2	cis_p_lt_5e-08	5e-08	Wald ratio	1	-0.0026789	0.00840971	0.750069	TwoSampleMR	1265.19	1265.19	1	4.14e-277	4.14e-277	10	0.928469
Figure 5	c	F5_mr_results	Proteome-wide MR results.	derived_from_supplementary_data	metscore2_proteome_mr_results.tsv	CD4	cis_p_lt_5e-08	5e-08	Wald ratio	1	-0.00239424	0.00752054	0.750212	TwoSampleMR	1439.01	1439.01	1	0	0	10	0.928469
Figure 5	c	F5_mr_results	Proteome-wide MR results.	derived_from_supplementary_data	metscore2_proteome_mr_results.tsv	IL1RAP	cis_p_lt_5e-08	5e-08	Wald ratio	1	0.00239382	0.0075351	0.750721	TwoSampleMR	1472.48	1472.48	1	0	0	10	0.928469
Figure 5	c	F5_mr_results	Proteome-wide MR results.	derived_from_supplementary_data	metscore2_proteome_mr_results.tsv	MFAP4	cis_p_lt_5e-08	5e-08	Wald ratio	1	0.00309671	0.00975163	0.75082	TwoSampleMR	820.54	820.54	1	1.84502e-180	1.84502e-180	10	0.928469
Figure 5	c	F5_mr_results	Proteome-wide MR results.	derived_from_supplementary_data	metscore2_proteome_mr_results.tsv	CEACAM16	cis_p_lt_5e-08	5e-08	Wald ratio	1	-0.00239091	0.00758367	0.752556	TwoSampleMR	1469.58	1469.58	1	0	0	10	0.929579
Figure 5	c	F5_mr_results	Proteome-wide MR results.	derived_from_supplementary_data	metscore2_proteome_mr_results.tsv	PPL	cis_p_lt_5e-08	5e-08	Wald ratio	1	0.00784652	0.025056	0.75416	TwoSampleMR	123.191	123.191	1	1.26619e-28	1.26619e-28	10	0.929807
Figure 5	c	F5_mr_results	Proteome-wide MR results.	derived_from_supplementary_data	metscore2_proteome_mr_results.tsv	SORBS1	cis_p_lt_5e-08	5e-08	Wald ratio	1	0.0143086	0.0457409	0.754419	TwoSampleMR	40.0411	40.0411	1	2.48691e-10	2.48691e-10	10	0.929807
Figure 5	c	F5_mr_results	Proteome-wide MR results.	derived_from_supplementary_data	metscore2_proteome_mr_results.tsv	CD79B	cis_p_lt_5e-08	5e-08	Wald ratio	1	-0.00422156	0.0135972	0.756201	TwoSampleMR	483.706	483.706	1	3.33426e-107	3.33426e-107	10	0.930968
Figure 5	c	F5_mr_results	Proteome-wide MR results.	derived_from_supplementary_data	metscore2_proteome_mr_results.tsv	GLRX5	cis_p_lt_5e-08	5e-08	Wald ratio	1	-0.00555829	0.0180507	0.758138	TwoSampleMR	241.617	241.617	1	1.74622e-54	1.74622e-54	10	0.932317
Figure 5	c	F5_mr_results	Proteome-wide MR results.	derived_from_supplementary_data	metscore2_proteome_mr_results.tsv	S100A12	cis_p_lt_5e-08	5e-08	Wald ratio	1	0.00317453	0.0103576	0.759229	TwoSampleMR	800.36	800.36	1	4.4978e-176	4.4978e-176	10	0.932623
Figure 5	c	F5_mr_results	Proteome-wide MR results.	derived_from_supplementary_data	metscore2_proteome_mr_results.tsv	NAAA	cis_p_lt_5e-08	5e-08	Wald ratio	1	0.00239875	0.00788421	0.76094	TwoSampleMR	1397.7	1397.7	1	6.63743e-306	6.63743e-306	10	0.93359
Figure 5	c	F5_mr_results	Proteome-wide MR results.	derived_from_supplementary_data	metscore2_proteome_mr_results.tsv	PMS1	cis_p_lt_5e-08	5e-08	Wald ratio	1	-0.0151133	0.0500791	0.762813	TwoSampleMR	31.7675	31.7675	1	1.73772e-08	1.73772e-08	10	0.93359
Figure 5	c	F5_mr_results	Proteome-wide MR results.	derived_from_supplementary_data	metscore2_proteome_mr_results.tsv	ING1	cis_p_lt_5e-08	5e-08	Wald ratio	1	-0.0132999	0.0441678	0.763321	TwoSampleMR	39.5202	39.5202	1	3.24691e-10	3.24691e-10	10	0.93359
Figure 5	c	F5_mr_results	Proteome-wide MR results.	derived_from_supplementary_data	metscore2_proteome_mr_results.tsv	FABP1	cis_p_lt_5e-08	5e-08	Wald ratio	1	-0.00297489	0.00988215	0.763386	TwoSampleMR	887.104	887.104	1	6.25173e-195	6.25173e-195	10	0.93359
Figure 5	c	F5_mr_results	Proteome-wide MR results.	derived_from_supplementary_data	metscore2_proteome_mr_results.tsv	TNFRSF13C	cis_p_lt_5e-08	5e-08	Wald ratio	1	-0.0023216	0.00779682	0.765885	TwoSampleMR	1335.24	1335.24	1	2.49459e-292	2.49459e-292	10	0.935613
Figure 5	c	F5_mr_results	Proteome-wide MR results.	derived_from_supplementary_data	metscore2_proteome_mr_results.tsv	LMNB1	cis_p_lt_5e-08	5e-08	Wald ratio	1	0.0145391	0.0493853	0.768451	TwoSampleMR	33.4526	33.4526	1	7.30197e-09	7.30197e-09	10	0.93601
Figure 5	c	F5_mr_results	Proteome-wide MR results.	derived_from_supplementary_data	metscore2_proteome_mr_results.tsv	KLK1	cis_p_lt_5e-08	5e-08	Wald ratio	1	-0.00240844	0.0081829	0.768509	TwoSampleMR	1212.67	1212.67	1	1.07895e-265	1.07895e-265	10	0.93601
Figure 5	c	F5_mr_results	Proteome-wide MR results.	derived_from_supplementary_data	metscore2_proteome_mr_results.tsv	TRIM40	cis_p_lt_5e-08	5e-08	Wald ratio	1	-0.00272009	0.00925144	0.768744	TwoSampleMR	923.062	923.062	1	9.52796e-203	9.52796e-203	10	0.93601
Figure 5	c	F5_mr_results	Proteome-wide MR results.	derived_from_supplementary_data	metscore2_proteome_mr_results.tsv	ALPP	cis_p_lt_5e-08	5e-08	Wald ratio	1	-0.00219727	0.00765263	0.774016	TwoSampleMR	1463.3	1463.3	1	0	0	10	0.94079
Figure 5	c	F5_mr_results	Proteome-wide MR results.	derived_from_supplementary_data	metscore2_proteome_mr_results.tsv	HDDC2	cis_p_lt_5e-08	5e-08	Wald ratio	1	-0.00214333	0.00747678	0.774369	TwoSampleMR	1475.45	1475.45	1	0	0	10	0.94079
Figure 5	c	F5_mr_results	Proteome-wide MR results.	derived_from_supplementary_data	metscore2_proteome_mr_results.tsv	SORT1	cis_p_lt_5e-08	5e-08	Wald ratio	1	-0.00394641	0.013838	0.775501	TwoSampleMR	439.026	439.026	1	1.76563e-97	1.76563e-97	10	0.940914
Figure 5	c	F5_mr_results	Proteome-wide MR results.	derived_from_supplementary_data	metscore2_proteome_mr_results.tsv	HGF	cis_p_lt_5e-08	5e-08	Wald ratio	1	0.00672474	0.0236525	0.776169	TwoSampleMR	158.531	158.531	1	2.37083e-36	2.37083e-36	10	0.940914
Figure 5	c	F5_mr_results	Proteome-wide MR results.	derived_from_supplementary_data	metscore2_proteome_mr_results.tsv	MESD	cis_p_lt_5e-08	5e-08	Wald ratio	1	-0.0144025	0.0511464	0.778256	TwoSampleMR	31.5279	31.5279	1	1.96589e-08	1.96589e-08	10	0.941649
Figure 5	c	F5_mr_results	Proteome-wide MR results.	derived_from_supplementary_data	metscore2_proteome_mr_results.tsv	EGFR	cis_p_lt_5e-08	5e-08	Wald ratio	1	-0.00358723	0.012752	0.778475	TwoSampleMR	546.187	546.187	1	8.51138e-121	8.51138e-121	10	0.941649
Figure 5	c	F5_mr_results	Proteome-wide MR results.	derived_from_supplementary_data	metscore2_proteome_mr_results.tsv	LGALS1	cis_p_lt_5e-08	5e-08	Wald ratio	1	-0.00226592	0.00810162	0.779718	TwoSampleMR	1267.41	1267.41	1	1.36773e-277	1.36773e-277	10	0.9419
Figure 5	c	F5_mr_results	Proteome-wide MR results.	derived_from_supplementary_data	metscore2_proteome_mr_results.tsv	NECTIN2	cis_p_lt_5e-08	5e-08	Wald ratio	1	-0.00356326	0.0127798	0.780383	TwoSampleMR	506.811	506.811	1	3.14051e-112	3.14051e-112	10	0.9419
Figure 5	c	F5_mr_results	Proteome-wide MR results.	derived_from_supplementary_data	metscore2_proteome_mr_results.tsv	CEP43	cis_p_lt_5e-08	5e-08	Wald ratio	1	0.0092052	0.0332205	0.781708	TwoSampleMR	74.0901	74.0901	1	7.46277e-18	7.46277e-18	10	0.942473
Figure 5	c	F5_mr_results	Proteome-wide MR results.	derived_from_supplementary_data	metscore2_proteome_mr_results.tsv	ECHDC3	cis_p_lt_5e-08	5e-08	Wald ratio	1	-0.00220242	0.00800282	0.783158	TwoSampleMR	1283.87	1283.87	1	3.6141e-281	3.6141e-281	10	0.943195
Figure 5	c	F5_mr_results	Proteome-wide MR results.	derived_from_supplementary_data	metscore2_proteome_mr_results.tsv	SFTPA1	cis_p_lt_5e-08	5e-08	Wald ratio	1	-0.00267897	0.00980445	0.784669	TwoSampleMR	824.237	824.237	1	2.89734e-181	2.89734e-181	10	0.943988
Figure 5	c	F5_mr_results	Proteome-wide MR results.	derived_from_supplementary_data	metscore2_proteome_mr_results.tsv	EDIL3	cis_p_lt_5e-08	5e-08	Wald ratio	1	0.00703775	0.0258627	0.78553	TwoSampleMR	124.693	124.693	1	5.94019e-29	5.94019e-29	10	0.943999
Figure 5	c	F5_mr_results	Proteome-wide MR results.	derived_from_supplementary_data	metscore2_proteome_mr_results.tsv	PAMR1	cis_p_lt_5e-08	5e-08	Wald ratio	1	-0.00204142	0.00770158	0.790959	TwoSampleMR	1465.87	1465.87	1	0	0	10	0.945893
Figure 5	c	F5_mr_results	Proteome-wide MR results.	derived_from_supplementary_data	metscore2_proteome_mr_results.tsv	FUT3	cis_p_lt_5e-08	5e-08	Wald ratio	1	-0.0021527	0.00814742	0.791611	TwoSampleMR	1321.92	1321.92	1	1.94984e-289	1.94984e-289	10	0.945893
Figure 5	c	F5_mr_results	Proteome-wide MR results.	derived_from_supplementary_data	metscore2_proteome_mr_results.tsv	PSCA	cis_p_lt_5e-08	5e-08	Wald ratio	1	-0.00196392	0.0074714	0.79266	TwoSampleMR	1473.48	1473.48	1	0	0	10	0.945893
Figure 5	c	F5_mr_results	Proteome-wide MR results.	derived_from_supplementary_data	metscore2_proteome_mr_results.tsv	PRND	cis_p_lt_5e-08	5e-08	Wald ratio	1	0.00243313	0.00927597	0.793087	TwoSampleMR	973.622	973.622	1	9.72747e-214	9.72747e-214	10	0.945893
Figure 5	c	F5_mr_results	Proteome-wide MR results.	derived_from_supplementary_data	metscore2_proteome_mr_results.tsv	CAMKK1	cis_p_lt_5e-08	5e-08	Wald ratio	1	-0.00210141	0.00803195	0.793606	TwoSampleMR	1241.94	1241.94	1	4.67735e-272	4.67735e-272	10	0.945893
Figure 5	c	F5_mr_results	Proteome-wide MR results.	derived_from_supplementary_data	metscore2_proteome_mr_results.tsv	TNFSF8	cis_p_lt_5e-08	5e-08	Wald ratio	1	0.00242529	0.00931237	0.794526	TwoSampleMR	979.218	979.218	1	5.90201e-215	5.90201e-215	10	0.945893
Figure 5	c	F5_mr_results	Proteome-wide MR results.	derived_from_supplementary_data	metscore2_proteome_mr_results.tsv	NUB1	cis_p_lt_5e-08	5e-08	Wald ratio	1	-0.00305336	0.0118523	0.796701	TwoSampleMR	527.199	527.199	1	1.1508e-116	1.1508e-116	10	0.945893
Figure 5	c	F5_mr_results	Proteome-wide MR results.	derived_from_supplementary_data	metscore2_proteome_mr_results.tsv	VAMP5	cis_p_lt_5e-08	5e-08	Wald ratio	1	-0.00724445	0.0281381	0.796823	TwoSampleMR	100.787	100.787	1	1.02424e-23	1.02424e-23	10	0.945893
Figure 5	c	F5_mr_results	Proteome-wide MR results.	derived_from_supplementary_data	metscore2_proteome_mr_results.tsv	SLAMF6	cis_p_lt_5e-08	5e-08	Wald ratio	1	0.00321557	0.0125009	0.797004	TwoSampleMR	515.119	515.119	1	4.88652e-114	4.88652e-114	10	0.945893
Figure 5	c	F5_mr_results	Proteome-wide MR results.	derived_from_supplementary_data	metscore2_proteome_mr_results.tsv	GCNT1	cis_p_lt_5e-08	5e-08	Wald ratio	1	-0.00193281	0.00752315	0.797245	TwoSampleMR	1479.07	1479.07	1	0	0	10	0.945893
Figure 5	c	F5_mr_results	Proteome-wide MR results.	derived_from_supplementary_data	metscore2_proteome_mr_results.tsv	MAP2	cis_p_lt_5e-08	5e-08	Wald ratio	1	-0.00540734	0.0210504	0.797274	TwoSampleMR	202.451	202.451	1	6.09537e-46	6.09537e-46	10	0.945893
Figure 5	c	F5_mr_results	Proteome-wide MR results.	derived_from_supplementary_data	metscore2_proteome_mr_results.tsv	VAMP8	cis_p_lt_5e-08	5e-08	Wald ratio	1	0.0035603	0.0138653	0.79735	TwoSampleMR	421.968	421.968	1	9.09913e-94	9.09913e-94	10	0.945893
Figure 5	c	F5_mr_results	Proteome-wide MR results.	derived_from_supplementary_data	metscore2_proteome_mr_results.tsv	RRM2	cis_p_lt_5e-08	5e-08	Wald ratio	1	-0.0122658	0.0482852	0.799474	TwoSampleMR	33.4265	33.4265	1	7.40065e-09	7.40065e-09	10	0.947399
Figure 5	c	F5_mr_results	Proteome-wide MR results.	derived_from_supplementary_data	metscore2_proteome_mr_results.tsv	CNTNAP4	cis_p_lt_5e-08	5e-08	Wald ratio	1	0.0114978	0.0455066	0.80053	TwoSampleMR	37.4637	37.4637	1	9.31322e-10	9.31322e-10	10	0.947636
Figure 5	c	F5_mr_results	Proteome-wide MR results.	derived_from_supplementary_data	metscore2_proteome_mr_results.tsv	CD300A	cis_p_lt_5e-08	5e-08	Wald ratio	1	0.00201931	0.00804385	0.801785	TwoSampleMR	1388.07	1388.07	1	8.24138e-304	8.24138e-304	10	0.948109
Figure 5	c	F5_mr_results	Proteome-wide MR results.	derived_from_supplementary_data	metscore2_proteome_mr_results.tsv	IL15RA	cis_p_lt_5e-08	5e-08	Wald ratio	1	0.00227564	0.00915837	0.803765	TwoSampleMR	975.022	975.022	1	4.83059e-214	4.83059e-214	10	0.949187
Figure 5	c	F5_mr_results	Proteome-wide MR results.	derived_from_supplementary_data	metscore2_proteome_mr_results.tsv	CXCL14	cis_p_lt_5e-08	5e-08	Wald ratio	1	0.00776018	0.0314289	0.804976	TwoSampleMR	94.1956	94.1956	1	2.85825e-22	2.85825e-22	10	0.949187
Figure 5	c	F5_mr_results	Proteome-wide MR results.	derived_from_supplementary_data	metscore2_proteome_mr_results.tsv	CA13	cis_p_lt_5e-08	5e-08	Wald ratio	1	0.00201325	0.00816611	0.805267	TwoSampleMR	1247.13	1247.13	1	3.47536e-273	3.47536e-273	10	0.949187
Figure 5	c	F5_mr_results	Proteome-wide MR results.	derived_from_supplementary_data	metscore2_proteome_mr_results.tsv	ENPEP	cis_p_lt_5e-08	5e-08	Wald ratio	1	-0.00740127	0.0302784	0.806889	TwoSampleMR	88.7764	88.7764	1	4.42079e-21	4.42079e-21	10	0.950089
Figure 5	c	F5_mr_results	Proteome-wide MR results.	derived_from_supplementary_data	metscore2_proteome_mr_results.tsv	CYTL1	cis_p_lt_5e-08	5e-08	Wald ratio	1	-0.00201436	0.00837733	0.809978	TwoSampleMR	1285.4	1285.4	1	1.68655e-281	1.68655e-281	10	0.952673
Figure 5	c	F5_mr_results	Proteome-wide MR results.	derived_from_supplementary_data	metscore2_proteome_mr_results.tsv	DXO	cis_p_lt_5e-08	5e-08	Wald ratio	1	-0.00181185	0.00767662	0.813415	TwoSampleMR	1461.38	1461.38	1	0	0	10	0.952673
Figure 5	c	F5_mr_results	Proteome-wide MR results.	derived_from_supplementary_data	metscore2_proteome_mr_results.tsv	RNF43	cis_p_lt_5e-08	5e-08	Wald ratio	1	0.00500126	0.0213349	0.814662	TwoSampleMR	176.122	176.122	1	3.40879e-40	3.40879e-40	10	0.952673
Figure 5	c	F5_mr_results	Proteome-wide MR results.	derived_from_supplementary_data	metscore2_proteome_mr_results.tsv	IL18	cis_p_lt_5e-08	5e-08	Wald ratio	1	-0.00181398	0.00775792	0.815122	TwoSampleMR	1432.82	1432.82	1	0	0	10	0.952673
Figure 5	c	F5_mr_results	Proteome-wide MR results.	derived_from_supplementary_data	metscore2_proteome_mr_results.tsv	CRH	cis_p_lt_5e-08	5e-08	Wald ratio	1	0.00201261	0.00872535	0.817577	TwoSampleMR	1070.6	1070.6	1	8.09096e-235	8.09096e-235	10	0.952673
Figure 5	c	F5_mr_results	Proteome-wide MR results.	derived_from_supplementary_data	metscore2_proteome_mr_results.tsv	EPHA4	cis_p_lt_5e-08	5e-08	Wald ratio	1	-0.00357574	0.0155322	0.817925	TwoSampleMR	379.738	379.738	1	1.4184e-84	1.4184e-84	10	0.952673
Figure 5	c	F5_mr_results	Proteome-wide MR results.	derived_from_supplementary_data	metscore2_proteome_mr_results.tsv	COL15A1	cis_p_lt_5e-08	5e-08	Wald ratio	1	-0.00271761	0.0118531	0.818657	TwoSampleMR	614.408	614.408	1	1.23027e-135	1.23027e-135	10	0.952673
Figure 5	c	F5_mr_results	Proteome-wide MR results.	derived_from_supplementary_data	metscore2_proteome_mr_results.tsv	TNFRSF14	cis_p_lt_5e-08	5e-08	Wald ratio	1	-0.00428942	0.0188226	0.819734	TwoSampleMR	240.036	240.036	1	3.86278e-54	3.86278e-54	10	0.952673
Figure 5	c	F5_mr_results	Proteome-wide MR results.	derived_from_supplementary_data	metscore2_proteome_mr_results.tsv	VWF	cis_p_lt_5e-08	5e-08	Wald ratio	1	0.00530954	0.0233012	0.819751	TwoSampleMR	157.573	157.573	1	3.83707e-36	3.83707e-36	10	0.952673
Figure 5	c	F5_mr_results	Proteome-wide MR results.	derived_from_supplementary_data	metscore2_proteome_mr_results.tsv	SCGB3A2	cis_p_lt_5e-08	5e-08	Wald ratio	1	0.0024779	0.0109807	0.821466	TwoSampleMR	700.391	700.391	1	2.46037e-154	2.46037e-154	10	0.952673
Figure 5	c	F5_mr_results	Proteome-wide MR results.	derived_from_supplementary_data	metscore2_proteome_mr_results.tsv	KLK11	cis_p_lt_5e-08	5e-08	Wald ratio	1	-0.00155189	0.00688579	0.821687	TwoSampleMR	1356.88	1356.88	1	4.9545e-297	4.9545e-297	10	0.952673
Figure 5	c	F5_mr_results	Proteome-wide MR results.	derived_from_supplementary_data	metscore2_proteome_mr_results.tsv	AMN	cis_p_lt_5e-08	5e-08	Wald ratio	1	0.00177686	0.0079035	0.82212	TwoSampleMR	1257.12	1257.12	1	2.36048e-275	2.36048e-275	10	0.952673
Figure 5	c	F5_mr_results	Proteome-wide MR results.	derived_from_supplementary_data	metscore2_proteome_mr_results.tsv	PGLYRP1	cis_p_lt_5e-08	5e-08	Wald ratio	1	0.00174483	0.00779594	0.822903	TwoSampleMR	1400.55	1400.55	1	1.59588e-306	1.59588e-306	10	0.952673
Figure 5	c	F5_mr_results	Proteome-wide MR results.	derived_from_supplementary_data	metscore2_proteome_mr_results.tsv	MMP8	cis_p_lt_5e-08	5e-08	Wald ratio	1	-0.0017754	0.00795165	0.823322	TwoSampleMR	1288.73	1288.73	1	3.17687e-282	3.17687e-282	10	0.952673
Figure 5	c	F5_mr_results	Proteome-wide MR results.	derived_from_supplementary_data	metscore2_proteome_mr_results.tsv	COL28A1	cis_p_lt_5e-08	5e-08	Wald ratio	1	0.00152779	0.0068469	0.823429	TwoSampleMR	1465.94	1465.94	1	0	0	10	0.952673
Figure 5	c	F5_mr_results	Proteome-wide MR results.	derived_from_supplementary_data	metscore2_proteome_mr_results.tsv	DBH	cis_p_lt_5e-08	5e-08	Wald ratio	1	-0.00167876	0.00756838	0.82446	TwoSampleMR	1344.27	1344.27	1	2.71019e-294	2.71019e-294	10	0.952673
Figure 5	c	F5_mr_results	Proteome-wide MR results.	derived_from_supplementary_data	metscore2_proteome_mr_results.tsv	RRM2B	cis_p_lt_5e-08	5e-08	Wald ratio	1	-0.00463741	0.0209143	0.824521	TwoSampleMR	182.499	182.499	1	1.3788e-41	1.3788e-41	10	0.952673
Figure 5	c	F5_mr_results	Proteome-wide MR results.	derived_from_supplementary_data	metscore2_proteome_mr_results.tsv	FCRLB	cis_p_lt_5e-08	5e-08	Wald ratio	1	-0.00163437	0.00739686	0.825128	TwoSampleMR	1477.29	1477.29	1	0	0	10	0.952673
Figure 5	c	F5_mr_results	Proteome-wide MR results.	derived_from_supplementary_data	metscore2_proteome_mr_results.tsv	CD207	cis_p_lt_5e-08	5e-08	Wald ratio	1	0.00164283	0.00750319	0.826688	TwoSampleMR	1444.95	1444.95	1	0	0	10	0.952673
Figure 5	c	F5_mr_results	Proteome-wide MR results.	derived_from_supplementary_data	metscore2_proteome_mr_results.tsv	ASAH2	cis_p_lt_5e-08	5e-08	Wald ratio	1	-0.0016592	0.00759662	0.827108	TwoSampleMR	1449.56	1449.56	1	0	0	10	0.952673
Figure 5	c	F5_mr_results	Proteome-wide MR results.	derived_from_supplementary_data	metscore2_proteome_mr_results.tsv	CCL25	cis_p_lt_5e-08	5e-08	Wald ratio	1	-0.00173419	0.00794223	0.827156	TwoSampleMR	1411.02	1411.02	1	0	0	10	0.952673
Figure 5	c	F5_mr_results	Proteome-wide MR results.	derived_from_supplementary_data	metscore2_proteome_mr_results.tsv	AKR7L	cis_p_lt_5e-08	5e-08	Wald ratio	1	0.00249901	0.0115334	0.828462	TwoSampleMR	602.257	602.257	1	5.40754e-133	5.40754e-133	10	0.952673
Figure 5	c	F5_mr_results	Proteome-wide MR results.	derived_from_supplementary_data	metscore2_proteome_mr_results.tsv	KAZALD1	cis_p_lt_5e-08	5e-08	Wald ratio	1	0.00161323	0.007481	0.829266	TwoSampleMR	1464.34	1464.34	1	0	0	10	0.952673
Figure 5	c	F5_mr_results	Proteome-wide MR results.	derived_from_supplementary_data	metscore2_proteome_mr_results.tsv	ZP3	cis_p_lt_5e-08	5e-08	Wald ratio	1	-0.00156989	0.00730322	0.8298	TwoSampleMR	1476.97	1476.97	1	0	0	10	0.952673
Figure 5	c	F5_mr_results	Proteome-wide MR results.	derived_from_supplementary_data	metscore2_proteome_mr_results.tsv	CEP20	cis_p_lt_5e-08	5e-08	Wald ratio	1	-0.00465594	0.021761	0.83058	TwoSampleMR	168.733	168.733	1	1.3983e-38	1.3983e-38	10	0.952673
Figure 5	c	F5_mr_results	Proteome-wide MR results.	derived_from_supplementary_data	metscore2_proteome_mr_results.tsv	GALNT10	cis_p_lt_5e-08	5e-08	Wald ratio	1	-0.00166446	0.00786997	0.8325	TwoSampleMR	1379.73	1379.73	1	5.33335e-302	5.33335e-302	10	0.953889
Figure 5	c	F5_mr_results	Proteome-wide MR results.	derived_from_supplementary_data	metscore2_proteome_mr_results.tsv	TMPRSS15	cis_p_lt_5e-08	5e-08	Wald ratio	1	-0.00469934	0.0226805	0.835856	TwoSampleMR	164.728	164.728	1	1.04833e-37	1.04833e-37	10	0.955079
Figure 5	c	F5_mr_results	Proteome-wide MR results.	derived_from_supplementary_data	metscore2_proteome_mr_results.tsv	CLEC1B	cis_p_lt_5e-08	5e-08	Wald ratio	1	0.00309652	0.0149449	0.835857	TwoSampleMR	376.267	376.267	1	8.08165e-84	8.08165e-84	10	0.955079
Figure 5	c	F5_mr_results	Proteome-wide MR results.	derived_from_supplementary_data	metscore2_proteome_mr_results.tsv	FLRT2	cis_p_lt_5e-08	5e-08	Wald ratio	1	-0.00176884	0.00859639	0.836974	TwoSampleMR	1142.33	1142.33	1	2.08449e-250	2.08449e-250	10	0.955079
Figure 5	c	F5_mr_results	Proteome-wide MR results.	derived_from_supplementary_data	metscore2_proteome_mr_results.tsv	FCER2	cis_p_lt_5e-08	5e-08	Wald ratio	1	-0.00163757	0.00795907	0.836987	TwoSampleMR	1334.31	1334.31	1	3.95367e-292	3.95367e-292	10	0.955079
Figure 5	c	F5_mr_results	Proteome-wide MR results.	derived_from_supplementary_data	metscore2_proteome_mr_results.tsv	NCAM1	cis_p_lt_5e-08	5e-08	Wald ratio	1	0.00171556	0.00839836	0.83814	TwoSampleMR	1296.78	1296.78	1	5.66239e-284	5.66239e-284	10	0.955136
Figure 5	c	F5_mr_results	Proteome-wide MR results.	derived_from_supplementary_data	metscore2_proteome_mr_results.tsv	SCGB1A1	cis_p_lt_5e-08	5e-08	Wald ratio	1	-0.00165287	0.0081634	0.839547	TwoSampleMR	1322.83	1322.83	1	1.2331e-289	1.2331e-289	10	0.955136
Figure 5	c	F5_mr_results	Proteome-wide MR results.	derived_from_supplementary_data	metscore2_proteome_mr_results.tsv	PDIA4	cis_p_lt_5e-08	5e-08	Wald ratio	1	0.00491013	0.0242625	0.839623	TwoSampleMR	139.893	139.893	1	2.81125e-32	2.81125e-32	10	0.955136
Figure 5	c	F5_mr_results	Proteome-wide MR results.	derived_from_supplementary_data	metscore2_proteome_mr_results.tsv	NOS3	cis_p_lt_5e-08	5e-08	Wald ratio	1	0.00920241	0.0459695	0.841336	TwoSampleMR	39.0321	39.0321	1	4.16898e-10	4.16898e-10	10	0.956103
Figure 5	c	F5_mr_results	Proteome-wide MR results.	derived_from_supplementary_data	metscore2_proteome_mr_results.tsv	AXL	cis_p_lt_5e-08	5e-08	Wald ratio	1	0.00250887	0.0126587	0.842894	TwoSampleMR	535.292	535.292	1	1.99526e-118	1.99526e-118	10	0.956892
Figure 5	c	F5_mr_results	Proteome-wide MR results.	derived_from_supplementary_data	metscore2_proteome_mr_results.tsv	VSTM2L	cis_p_lt_5e-08	5e-08	Wald ratio	1	0.00372073	0.0191265	0.845759	TwoSampleMR	213.756	213.756	1	2.08209e-48	2.08209e-48	10	0.959161
Figure 5	c	F5_mr_results	Proteome-wide MR results.	derived_from_supplementary_data	metscore2_proteome_mr_results.tsv	M6PR	cis_p_lt_5e-08	5e-08	Wald ratio	1	0.00245173	0.0127687	0.847733	TwoSampleMR	488.422	488.422	1	3.14051e-108	3.14051e-108	10	0.95929
Figure 5	c	F5_mr_results	Proteome-wide MR results.	derived_from_supplementary_data	metscore2_proteome_mr_results.tsv	TIGIT	cis_p_lt_5e-08	5e-08	Wald ratio	1	-0.00478453	0.0251069	0.848865	TwoSampleMR	126.258	126.258	1	2.70023e-29	2.70023e-29	10	0.95929
Figure 5	c	F5_mr_results	Proteome-wide MR results.	derived_from_supplementary_data	metscore2_proteome_mr_results.tsv	IL6ST	cis_p_lt_5e-08	5e-08	Wald ratio	1	0.0024402	0.0128175	0.849012	TwoSampleMR	529.492	529.492	1	3.63915e-117	3.63915e-117	10	0.95929
Figure 5	c	F5_mr_results	Proteome-wide MR results.	derived_from_supplementary_data	metscore2_proteome_mr_results.tsv	CARHSP1	cis_p_lt_5e-08	5e-08	Wald ratio	1	0.00527557	0.0278748	0.84989	TwoSampleMR	110.11	110.11	1	9.27257e-26	9.27257e-26	10	0.95929
Figure 5	c	F5_mr_results	Proteome-wide MR results.	derived_from_supplementary_data	metscore2_proteome_mr_results.tsv	GRPEL1	cis_p_lt_5e-08	5e-08	Wald ratio	1	-0.00924253	0.0489379	0.850201	TwoSampleMR	34.0699	34.0699	1	5.31753e-09	5.31753e-09	10	0.95929
Figure 5	c	F5_mr_results	Proteome-wide MR results.	derived_from_supplementary_data	metscore2_proteome_mr_results.tsv	DNMBP	cis_p_lt_5e-08	5e-08	Wald ratio	1	0.0035766	0.019218	0.852361	TwoSampleMR	223.724	223.724	1	1.3938e-50	1.3938e-50	10	0.959959
Figure 5	c	F5_mr_results	Proteome-wide MR results.	derived_from_supplementary_data	metscore2_proteome_mr_results.tsv	SCPEP1	cis_p_lt_5e-08	5e-08	Wald ratio	1	0.00139888	0.00764149	0.854748	TwoSampleMR	1400.83	1400.83	1	1.38676e-306	1.38676e-306	10	0.959959
Figure 5	c	F5_mr_results	Proteome-wide MR results.	derived_from_supplementary_data	metscore2_proteome_mr_results.tsv	PSAPL1	cis_p_lt_5e-08	5e-08	Wald ratio	1	-0.00140262	0.00766595	0.854823	TwoSampleMR	1415.6	1415.6	1	0	0	10	0.959959
Figure 5	c	F5_mr_results	Proteome-wide MR results.	derived_from_supplementary_data	metscore2_proteome_mr_results.tsv	NCR1	cis_p_lt_5e-08	5e-08	Wald ratio	1	-0.00161621	0.00888443	0.85565	TwoSampleMR	1076.42	1076.42	1	4.42588e-236	4.42588e-236	10	0.959959
Figure 5	c	F5_mr_results	Proteome-wide MR results.	derived_from_supplementary_data	metscore2_proteome_mr_results.tsv	ITPR1	cis_p_lt_5e-08	5e-08	Wald ratio	1	-0.00437926	0.0241085	0.855859	TwoSampleMR	137.648	137.648	1	8.69961e-32	8.69961e-32	10	0.959959
Figure 5	c	F5_mr_results	Proteome-wide MR results.	derived_from_supplementary_data	metscore2_proteome_mr_results.tsv	TP53I3	cis_p_lt_5e-08	5e-08	Wald ratio	1	0.00138182	0.00761429	0.855993	TwoSampleMR	1407.26	1407.26	1	5.57186e-308	5.57186e-308	10	0.959959
Figure 5	c	F5_mr_results	Proteome-wide MR results.	derived_from_supplementary_data	metscore2_proteome_mr_results.tsv	TMSB10	cis_p_lt_5e-08	5e-08	Wald ratio	1	0.00902648	0.0502322	0.857392	TwoSampleMR	33.0898	33.0898	1	8.80076e-09	8.80076e-09	10	0.960089
Figure 5	c	F5_mr_results	Proteome-wide MR results.	derived_from_supplementary_data	metscore2_proteome_mr_results.tsv	DPP6	cis_p_lt_5e-08	5e-08	Wald ratio	1	0.00624962	0.0348902	0.857842	TwoSampleMR	74.4712	74.4712	1	6.15319e-18	6.15319e-18	10	0.960089
Figure 5	c	F5_mr_results	Proteome-wide MR results.	derived_from_supplementary_data	metscore2_proteome_mr_results.tsv	TGFBI	cis_p_lt_5e-08	5e-08	Wald ratio	1	-0.00133339	0.00765878	0.861788	TwoSampleMR	1470.01	1470.01	1	0	0	10	0.963532
Figure 5	c	F5_mr_results	Proteome-wide MR results.	derived_from_supplementary_data	metscore2_proteome_mr_results.tsv	OSMR	cis_p_lt_5e-08	5e-08	Wald ratio	1	0.0013183	0.00768062	0.863721	TwoSampleMR	1466.94	1466.94	1	0	0	10	0.964721
Figure 5	c	F5_mr_results	Proteome-wide MR results.	derived_from_supplementary_data	metscore2_proteome_mr_results.tsv	MEP1B	cis_p_lt_5e-08	5e-08	Wald ratio	1	0.00125121	0.00736132	0.865033	TwoSampleMR	1478.59	1478.59	1	0	0	10	0.965213
Figure 5	c	F5_mr_results	Proteome-wide MR results.	derived_from_supplementary_data	metscore2_proteome_mr_results.tsv	CD59	cis_p_lt_5e-08	5e-08	Wald ratio	1	0.00155977	0.00944349	0.868811	TwoSampleMR	1043.44	1043.44	1	6.5013e-229	6.5013e-229	10	0.967005
Figure 5	c	F5_mr_results	Proteome-wide MR results.	derived_from_supplementary_data	metscore2_proteome_mr_results.tsv	CCL14	cis_p_lt_5e-08	5e-08	Wald ratio	1	0.00130143	0.00791585	0.86941	TwoSampleMR	1345.51	1345.51	1	1.46218e-294	1.46218e-294	10	0.967005
Figure 5	c	F5_mr_results	Proteome-wide MR results.	derived_from_supplementary_data	metscore2_proteome_mr_results.tsv	CLEC10A	cis_p_lt_5e-08	5e-08	Wald ratio	1	-0.00127233	0.00777746	0.870052	TwoSampleMR	1285.8	1285.8	1	1.37404e-281	1.37404e-281	10	0.967005
Figure 5	c	F5_mr_results	Proteome-wide MR results.	derived_from_supplementary_data	metscore2_proteome_mr_results.tsv	THY1	cis_p_lt_5e-08	5e-08	Wald ratio	1	0.00123423	0.00772308	0.87303	TwoSampleMR	1223.36	1223.36	1	5.11682e-268	5.11682e-268	10	0.967005
Figure 5	c	F5_mr_results	Proteome-wide MR results.	derived_from_supplementary_data	metscore2_proteome_mr_results.tsv	CEACAM6	cis_p_lt_5e-08	5e-08	Wald ratio	1	0.0031491	0.0197632	0.8734	TwoSampleMR	220.56	220.56	1	6.8281e-50	6.8281e-50	10	0.967005
Figure 5	c	F5_mr_results	Proteome-wide MR results.	derived_from_supplementary_data	metscore2_proteome_mr_results.tsv	CEACAM8	cis_p_lt_5e-08	5e-08	Wald ratio	1	0.00290021	0.0182012	0.8734	TwoSampleMR	263.096	263.096	1	3.62744e-59	3.62744e-59	10	0.967005
Figure 5	c	F5_mr_results	Proteome-wide MR results.	derived_from_supplementary_data	metscore2_proteome_mr_results.tsv	DPY30	cis_p_lt_5e-08	5e-08	Wald ratio	1	0.00589303	0.0372037	0.874142	TwoSampleMR	57.4135	57.4135	1	3.53183e-14	3.53183e-14	10	0.967005
Figure 5	c	F5_mr_results	Proteome-wide MR results.	derived_from_supplementary_data	metscore2_proteome_mr_results.tsv	PVR	cis_p_lt_5e-08	5e-08	Wald ratio	1	0.00117098	0.00740184	0.874298	TwoSampleMR	1362.7	1362.7	1	2.68534e-298	2.68534e-298	10	0.967005
Figure 5	c	F5_mr_results	Proteome-wide MR results.	derived_from_supplementary_data	metscore2_proteome_mr_results.tsv	CLEC12A	cis_p_lt_5e-08	5e-08	Wald ratio	1	-0.00114651	0.00730302	0.875251	TwoSampleMR	1463.75	1463.75	1	0	0	10	0.967005
Figure 5	c	F5_mr_results	Proteome-wide MR results.	derived_from_supplementary_data	metscore2_proteome_mr_results.tsv	BTD	cis_p_lt_5e-08	5e-08	Wald ratio	1	0.00113986	0.00727032	0.875416	TwoSampleMR	1434.18	1434.18	1	0	0	10	0.967005
Figure 5	c	F5_mr_results	Proteome-wide MR results.	derived_from_supplementary_data	metscore2_proteome_mr_results.tsv	SCARF2	cis_p_lt_5e-08	5e-08	Wald ratio	1	-0.00132448	0.00850451	0.876239	TwoSampleMR	1471.02	1471.02	1	0	0	10	0.967005
Figure 5	c	F5_mr_results	Proteome-wide MR results.	derived_from_supplementary_data	metscore2_proteome_mr_results.tsv	NCS1	cis_p_lt_5e-08	5e-08	Wald ratio	1	0.00281558	0.0183717	0.878196	TwoSampleMR	296.928	296.928	1	1.53922e-66	1.53922e-66	10	0.9682
Figure 5	c	F5_mr_results	Proteome-wide MR results.	derived_from_supplementary_data	metscore2_proteome_mr_results.tsv	JAM3	cis_p_lt_5e-08	5e-08	Wald ratio	1	0.00321351	0.0212098	0.879573	TwoSampleMR	183.617	183.617	1	7.86683e-42	7.86683e-42	10	0.968733
Figure 5	c	F5_mr_results	Proteome-wide MR results.	derived_from_supplementary_data	metscore2_proteome_mr_results.tsv	IGSF8	cis_p_lt_5e-08	5e-08	Wald ratio	1	0.00252082	0.0167577	0.880428	TwoSampleMR	292.645	292.645	1	1.31947e-65	1.31947e-65	10	0.968733
Figure 5	c	F5_mr_results	Proteome-wide MR results.	derived_from_supplementary_data	metscore2_proteome_mr_results.tsv	CLSTN3	cis_p_lt_5e-08	5e-08	Wald ratio	1	-0.00106953	0.00747252	0.886188	TwoSampleMR	1468.72	1468.72	1	0	0	10	0.974008
Figure 5	c	F5_mr_results	Proteome-wide MR results.	derived_from_supplementary_data	metscore2_proteome_mr_results.tsv	SEMA4D	cis_p_lt_5e-08	5e-08	Wald ratio	1	0.00371974	0.0261721	0.88698	TwoSampleMR	120.408	120.408	1	5.14991e-28	5.14991e-28	10	0.974008
Figure 5	c	F5_mr_results	Proteome-wide MR results.	derived_from_supplementary_data	metscore2_proteome_mr_results.tsv	EDF1	cis_p_lt_5e-08	5e-08	Wald ratio	1	0.00685574	0.0509246	0.892908	TwoSampleMR	30.8021	30.8021	1	2.8572e-08	2.8572e-08	10	0.979297
Figure 5	c	F5_mr_results	Proteome-wide MR results.	derived_from_supplementary_data	metscore2_proteome_mr_results.tsv	COL6A3	cis_p_lt_5e-08	5e-08	Wald ratio	1	0.00320933	0.0240402	0.893799	TwoSampleMR	144.745	144.745	1	2.44231e-33	2.44231e-33	10	0.979297
Figure 5	c	F5_mr_results	Proteome-wide MR results.	derived_from_supplementary_data	metscore2_proteome_mr_results.tsv	TNFSF13B	cis_p_lt_5e-08	5e-08	Wald ratio	1	-0.00135768	0.0102329	0.894448	TwoSampleMR	792.398	792.398	1	2.4322e-174	2.4322e-174	10	0.979297
Figure 5	c	F5_mr_results	Proteome-wide MR results.	derived_from_supplementary_data	metscore2_proteome_mr_results.tsv	TNFSF12	cis_p_lt_5e-08	5e-08	Wald ratio	1	0.000998465	0.00759154	0.895361	TwoSampleMR	1469.36	1469.36	1	0	0	10	0.979329
Figure 5	c	F5_mr_results	Proteome-wide MR results.	derived_from_supplementary_data	metscore2_proteome_mr_results.tsv	GRIK2	cis_p_lt_5e-08	5e-08	Wald ratio	1	-0.00113155	0.00868455	0.896333	TwoSampleMR	1075.13	1075.13	1	8.35603e-236	8.35603e-236	10	0.979426
Figure 5	c	F5_mr_results	Proteome-wide MR results.	derived_from_supplementary_data	metscore2_proteome_mr_results.tsv	NOS1	cis_p_lt_5e-08	5e-08	Wald ratio	1	-0.00242191	0.0188163	0.897584	TwoSampleMR	251.82	251.82	1	1.04184e-56	1.04184e-56	10	0.979826
Figure 5	c	F5_mr_results	Proteome-wide MR results.	derived_from_supplementary_data	metscore2_proteome_mr_results.tsv	IMPA1	cis_p_lt_5e-08	5e-08	Wald ratio	1	-0.00140872	0.0112141	0.900032	TwoSampleMR	656.51	656.51	1	8.57038e-145	8.57038e-145	10	0.980138
Figure 5	c	F5_mr_results	Proteome-wide MR results.	derived_from_supplementary_data	metscore2_proteome_mr_results.tsv	FXN	cis_p_lt_5e-08	5e-08	Wald ratio	1	0.00355138	0.0283676	0.900372	TwoSampleMR	101.06	101.06	1	8.92278e-24	8.92278e-24	10	0.980138
Figure 5	c	F5_mr_results	Proteome-wide MR results.	derived_from_supplementary_data	metscore2_proteome_mr_results.tsv	TGFBR2	cis_p_lt_5e-08	5e-08	Wald ratio	1	0.00570129	0.0458333	0.901005	TwoSampleMR	43.2731	43.2731	1	4.76102e-11	4.76102e-11	10	0.980138
Figure 5	c	F5_mr_results	Proteome-wide MR results.	derived_from_supplementary_data	metscore2_proteome_mr_results.tsv	HAVCR1	cis_p_lt_5e-08	5e-08	Wald ratio	1	0.00106042	0.00855991	0.901408	TwoSampleMR	1419.48	1419.48	1	0	0	10	0.980138
Figure 5	c	F5_mr_results	Proteome-wide MR results.	derived_from_supplementary_data	metscore2_proteome_mr_results.tsv	SCARB2	cis_p_lt_5e-08	5e-08	Wald ratio	1	0.00119393	0.0097499	0.902538	TwoSampleMR	994.997	994.997	1	2.19786e-218	2.19786e-218	10	0.980323
Figure 5	c	F5_mr_results	Proteome-wide MR results.	derived_from_supplementary_data	metscore2_proteome_mr_results.tsv	SPON1	cis_p_lt_5e-08	5e-08	Wald ratio	1	0.000958354	0.00789208	0.903349	TwoSampleMR	1473.03	1473.03	1	0	0	10	0.980323
Figure 5	c	F5_mr_results	Proteome-wide MR results.	derived_from_supplementary_data	metscore2_proteome_mr_results.tsv	CWC15	cis_p_lt_5e-08	5e-08	Wald ratio	1	-0.00479747	0.0402286	0.905073	TwoSampleMR	51.1007	51.1007	1	8.77405e-13	8.77405e-13	10	0.981234
Figure 5	c	F5_mr_results	Proteome-wide MR results.	derived_from_supplementary_data	metscore2_proteome_mr_results.tsv	PTS	cis_p_lt_5e-08	5e-08	Wald ratio	1	-0.00128231	0.0108747	0.906134	TwoSampleMR	699.572	699.572	1	3.70681e-154	3.70681e-154	10	0.981424
Figure 5	c	F5_mr_results	Proteome-wide MR results.	derived_from_supplementary_data	metscore2_proteome_mr_results.tsv	CPVL	cis_p_lt_5e-08	5e-08	Wald ratio	1	-0.000889091	0.00766886	0.907704	TwoSampleMR	1447.35	1447.35	1	0	0	10	0.982164
Figure 5	c	F5_mr_results	Proteome-wide MR results.	derived_from_supplementary_data	metscore2_proteome_mr_results.tsv	SERPINE2	cis_p_lt_5e-08	5e-08	Wald ratio	1	0.000853043	0.00756621	0.910234	TwoSampleMR	1452.05	1452.05	1	0	0	10	0.983326
Figure 5	c	F5_mr_results	Proteome-wide MR results.	derived_from_supplementary_data	metscore2_proteome_mr_results.tsv	PARK7	cis_p_lt_5e-08	5e-08	Wald ratio	1	0.00152065	0.0137008	0.911624	TwoSampleMR	452.264	452.264	1	2.31793e-100	2.31793e-100	10	0.983326
Figure 5	c	F5_mr_results	Proteome-wide MR results.	derived_from_supplementary_data	metscore2_proteome_mr_results.tsv	SPP1	cis_p_lt_5e-08	5e-08	Wald ratio	1	0.0026607	0.0240271	0.911824	TwoSampleMR	156.305	156.305	1	7.26273e-36	7.26273e-36	10	0.983326
Figure 5	c	F5_mr_results	Proteome-wide MR results.	derived_from_supplementary_data	metscore2_proteome_mr_results.tsv	FABP6	cis_p_lt_5e-08	5e-08	Wald ratio	1	-0.00183114	0.0167733	0.913068	TwoSampleMR	278.36	278.36	1	1.71041e-62	1.71041e-62	10	0.983326
Figure 5	c	F5_mr_results	Proteome-wide MR results.	derived_from_supplementary_data	metscore2_proteome_mr_results.tsv	PRKAB1	cis_p_lt_5e-08	5e-08	Wald ratio	1	-0.00136921	0.0125634	0.913215	TwoSampleMR	508.328	508.328	1	1.46555e-112	1.46555e-112	10	0.983326
Figure 5	c	F5_mr_results	Proteome-wide MR results.	derived_from_supplementary_data	metscore2_proteome_mr_results.tsv	AHSG	cis_p_lt_5e-08	5e-08	Wald ratio	1	0.000748148	0.00700169	0.914906	TwoSampleMR	1468.29	1468.29	1	0	0	10	0.98389
Figure 5	c	F5_mr_results	Proteome-wide MR results.	derived_from_supplementary_data	metscore2_proteome_mr_results.tsv	ROBO2	cis_p_lt_5e-08	5e-08	Wald ratio	1	-0.0041337	0.0392376	0.916098	TwoSampleMR	59.6563	59.6563	1	1.12954e-14	1.12954e-14	10	0.98389
Figure 5	c	F5_mr_results	Proteome-wide MR results.	derived_from_supplementary_data	metscore2_proteome_mr_results.tsv	NELL2	cis_p_lt_5e-08	5e-08	Wald ratio	1	-0.00131957	0.0126867	0.91716	TwoSampleMR	549.794	549.794	1	1.39637e-121	1.39637e-121	10	0.98389
Figure 5	c	F5_mr_results	Proteome-wide MR results.	derived_from_supplementary_data	metscore2_proteome_mr_results.tsv	SCP2	cis_p_lt_5e-08	5e-08	Wald ratio	1	0.00517643	0.0498468	0.917291	TwoSampleMR	31.6784	31.6784	1	1.81924e-08	1.81924e-08	10	0.98389
Figure 5	c	F5_mr_results	Proteome-wide MR results.	derived_from_supplementary_data	metscore2_proteome_mr_results.tsv	FASLG	cis_p_lt_5e-08	5e-08	Wald ratio	1	0.00305691	0.0299266	0.91864	TwoSampleMR	113.753	113.753	1	1.47605e-26	1.47605e-26	10	0.984038
Figure 5	c	F5_mr_results	Proteome-wide MR results.	derived_from_supplementary_data	metscore2_proteome_mr_results.tsv	IL31RA	cis_p_lt_5e-08	5e-08	Wald ratio	1	0.000729948	0.00723632	0.919651	TwoSampleMR	1470.68	1470.68	1	0	0	10	0.984038
Figure 5	c	F5_mr_results	Proteome-wide MR results.	derived_from_supplementary_data	metscore2_proteome_mr_results.tsv	KHK	cis_p_lt_5e-08	5e-08	Wald ratio	1	0.000751154	0.00748782	0.920093	TwoSampleMR	1460.25	1460.25	1	0	0	10	0.984038
Figure 5	c	F5_mr_results	Proteome-wide MR results.	derived_from_supplementary_data	metscore2_proteome_mr_results.tsv	RGMA	cis_p_lt_5e-08	5e-08	Wald ratio	1	0.000941562	0.00954861	0.92145	TwoSampleMR	980.586	980.586	1	2.97852e-215	2.97852e-215	10	0.984491
Figure 5	c	F5_mr_results	Proteome-wide MR results.	derived_from_supplementary_data	metscore2_proteome_mr_results.tsv	MAP2K1	cis_p_lt_5e-08	5e-08	Wald ratio	1	0.0042172	0.0432357	0.922298	TwoSampleMR	45.5422	45.5422	1	1.49383e-11	1.49383e-11	10	0.984491
Figure 5	c	F5_mr_results	Proteome-wide MR results.	derived_from_supplementary_data	metscore2_proteome_mr_results.tsv	CIT	cis_p_lt_5e-08	5e-08	Wald ratio	1	0.00400245	0.0415083	0.923183	TwoSampleMR	49.7571	49.7571	1	1.7402e-12	1.7402e-12	10	0.984491
Figure 5	c	F5_mr_results	Proteome-wide MR results.	derived_from_supplementary_data	metscore2_proteome_mr_results.tsv	CPXM1	cis_p_lt_5e-08	5e-08	Wald ratio	1	0.000703563	0.00753782	0.925635	TwoSampleMR	1466.43	1466.43	1	0	0	10	0.986158
Figure 5	c	F5_mr_results	Proteome-wide MR results.	derived_from_supplementary_data	metscore2_proteome_mr_results.tsv	REG1B	cis_p_lt_5e-08	5e-08	Wald ratio	1	0.000813866	0.00891966	0.927299	TwoSampleMR	1058.99	1058.99	1	2.69774e-232	2.69774e-232	10	0.986981
Figure 5	c	F5_mr_results	Proteome-wide MR results.	derived_from_supplementary_data	metscore2_proteome_mr_results.tsv	MBL2	cis_p_lt_5e-08	5e-08	Wald ratio	1	-0.000658865	0.00749544	0.929955	TwoSampleMR	1480.37	1480.37	1	0	0	10	0.988858
Figure 5	c	F5_mr_results	Proteome-wide MR results.	derived_from_supplementary_data	metscore2_proteome_mr_results.tsv	KLK4	cis_p_lt_5e-08	5e-08	Wald ratio	1	-0.000735507	0.00860674	0.931898	TwoSampleMR	1290.5	1290.5	1	1.30617e-282	1.30617e-282	10	0.989974
Figure 5	c	F5_mr_results	Proteome-wide MR results.	derived_from_supplementary_data	metscore2_proteome_mr_results.tsv	CCN4	cis_p_lt_5e-08	5e-08	Wald ratio	1	0.000633987	0.00757609	0.933309	TwoSampleMR	1480.02	1480.02	1	0	0	10	0.990412
Figure 5	c	F5_mr_results	Proteome-wide MR results.	derived_from_supplementary_data	metscore2_proteome_mr_results.tsv	NINJ1	cis_p_lt_5e-08	5e-08	Wald ratio	1	0.000797488	0.00964424	0.934098	TwoSampleMR	859.63	859.63	1	5.86138e-189	5.86138e-189	10	0.990412
Figure 5	c	F5_mr_results	Proteome-wide MR results.	derived_from_supplementary_data	metscore2_proteome_mr_results.tsv	RANBP1	cis_p_lt_5e-08	5e-08	Wald ratio	1	0.00307561	0.0385533	0.936416	TwoSampleMR	55.0288	55.0288	1	1.18768e-13	1.18768e-13	10	0.990479
Figure 5	c	F5_mr_results	Proteome-wide MR results.	derived_from_supplementary_data	metscore2_proteome_mr_results.tsv	KRT5	cis_p_lt_5e-08	5e-08	Wald ratio	1	0.00172145	0.0217084	0.936795	TwoSampleMR	184.324	184.324	1	5.51696e-42	5.51696e-42	10	0.990479
Figure 5	c	F5_mr_results	Proteome-wide MR results.	derived_from_supplementary_data	metscore2_proteome_mr_results.tsv	DSCAM	cis_p_lt_5e-08	5e-08	Wald ratio	1	0.000611489	0.00771706	0.936843	TwoSampleMR	1322.37	1322.37	1	1.55597e-289	1.55597e-289	10	0.990479
Figure 5	c	F5_mr_results	Proteome-wide MR results.	derived_from_supplementary_data	metscore2_proteome_mr_results.tsv	RALB	cis_p_lt_5e-08	5e-08	Wald ratio	1	-0.00153905	0.0201092	0.938994	TwoSampleMR	194.105	194.105	1	4.04203e-44	4.04203e-44	10	0.990705
Figure 5	c	F5_mr_results	Proteome-wide MR results.	derived_from_supplementary_data	metscore2_proteome_mr_results.tsv	LCN15	cis_p_lt_5e-08	5e-08	Wald ratio	1	-0.000576314	0.00758637	0.939445	TwoSampleMR	1406.33	1406.33	1	8.8308e-308	8.8308e-308	10	0.990705
Figure 5	c	F5_mr_results	Proteome-wide MR results.	derived_from_supplementary_data	metscore2_proteome_mr_results.tsv	EVI5	cis_p_lt_5e-08	5e-08	Wald ratio	1	0.00129009	0.0170652	0.939739	TwoSampleMR	282.928	282.928	1	1.72822e-63	1.72822e-63	10	0.990705
Figure 5	c	F5_mr_results	Proteome-wide MR results.	derived_from_supplementary_data	metscore2_proteome_mr_results.tsv	SLC4A1	cis_p_lt_5e-08	5e-08	Wald ratio	1	-0.00260258	0.0359681	0.942317	TwoSampleMR	65.2483	65.2483	1	6.60389e-16	6.60389e-16	10	0.992478
Figure 5	c	F5_mr_results	Proteome-wide MR results.	derived_from_supplementary_data	metscore2_proteome_mr_results.tsv	SUSD2	cis_p_lt_5e-08	5e-08	Wald ratio	1	0.000526126	0.00754202	0.944385	TwoSampleMR	1477.86	1477.86	1	0	0	10	0.993163
Figure 5	c	F5_mr_results	Proteome-wide MR results.	derived_from_supplementary_data	metscore2_proteome_mr_results.tsv	CALCB	cis_p_lt_5e-08	5e-08	Wald ratio	1	0.00138004	0.0199171	0.944759	TwoSampleMR	206.11	206.11	1	9.6984e-47	9.6984e-47	10	0.993163
Figure 5	c	F5_mr_results	Proteome-wide MR results.	derived_from_supplementary_data	metscore2_proteome_mr_results.tsv	TNFRSF1B	cis_p_lt_5e-08	5e-08	Wald ratio	1	0.000945749	0.0141205	0.9466	TwoSampleMR	435.243	435.243	1	1.17274e-96	1.17274e-96	10	0.994154
Figure 5	c	F5_mr_results	Proteome-wide MR results.	derived_from_supplementary_data	metscore2_proteome_mr_results.tsv	GPNMB	cis_p_lt_5e-08	5e-08	Wald ratio	1	0.000492212	0.00750026	0.947676	TwoSampleMR	1404.98	1404.98	1	1.7378e-307	1.7378e-307	10	0.994341
Figure 5	c	F5_mr_results	Proteome-wide MR results.	derived_from_supplementary_data	metscore2_proteome_mr_results.tsv	CLEC4A	cis_p_lt_5e-08	5e-08	Wald ratio	1	0.000670986	0.0112375	0.952387	TwoSampleMR	639.753	639.753	1	3.77572e-141	3.77572e-141	10	0.995574
Figure 5	c	F5_mr_results	Proteome-wide MR results.	derived_from_supplementary_data	metscore2_proteome_mr_results.tsv	YOD1	cis_p_lt_5e-08	5e-08	Wald ratio	1	0.00121321	0.020523	0.952861	TwoSampleMR	205.36	205.36	1	1.41286e-46	1.41286e-46	10	0.995574
Figure 5	c	F5_mr_results	Proteome-wide MR results.	derived_from_supplementary_data	metscore2_proteome_mr_results.tsv	MANSC4	cis_p_lt_5e-08	5e-08	Wald ratio	1	0.000437997	0.00743386	0.953017	TwoSampleMR	1458.13	1458.13	1	0	0	10	0.995574
Figure 5	c	F5_mr_results	Proteome-wide MR results.	derived_from_supplementary_data	metscore2_proteome_mr_results.tsv	PPP1R14D	cis_p_lt_5e-08	5e-08	Wald ratio	1	0.00220321	0.037438	0.953072	TwoSampleMR	58.9548	58.9548	1	1.61324e-14	1.61324e-14	10	0.995574
Figure 5	c	F5_mr_results	Proteome-wide MR results.	derived_from_supplementary_data	metscore2_proteome_mr_results.tsv	ADAMTS8	cis_p_lt_5e-08	5e-08	Wald ratio	1	-0.000424871	0.00741477	0.954306	TwoSampleMR	1444.2	1444.2	1	0	0	10	0.995574
Figure 5	c	F5_mr_results	Proteome-wide MR results.	derived_from_supplementary_data	metscore2_proteome_mr_results.tsv	AMY2B	cis_p_lt_5e-08	5e-08	Wald ratio	1	0.000389478	0.00714539	0.956531	TwoSampleMR	1479.07	1479.07	1	0	0	10	0.995574
Figure 5	c	F5_mr_results	Proteome-wide MR results.	derived_from_supplementary_data	metscore2_proteome_mr_results.tsv	CTSC	cis_p_lt_5e-08	5e-08	Wald ratio	1	0.000406858	0.00762562	0.95745	TwoSampleMR	1425.17	1425.17	1	0	0	10	0.995574
Figure 5	c	F5_mr_results	Proteome-wide MR results.	derived_from_supplementary_data	metscore2_proteome_mr_results.tsv	LRIG1	cis_p_lt_5e-08	5e-08	Wald ratio	1	0.00040176	0.00754416	0.957529	TwoSampleMR	1470.57	1470.57	1	0	0	10	0.995574
Figure 5	c	F5_mr_results	Proteome-wide MR results.	derived_from_supplementary_data	metscore2_proteome_mr_results.tsv	CLUL1	cis_p_lt_5e-08	5e-08	Wald ratio	1	-0.000408509	0.00770068	0.957693	TwoSampleMR	1460.34	1460.34	1	0	0	10	0.995574
Figure 5	c	F5_mr_results	Proteome-wide MR results.	derived_from_supplementary_data	metscore2_proteome_mr_results.tsv	CXCL12	cis_p_lt_5e-08	5e-08	Wald ratio	1	0.000618684	0.011702	0.957836	TwoSampleMR	580.53	580.53	1	2.8774e-128	2.8774e-128	10	0.995574
Figure 5	c	F5_mr_results	Proteome-wide MR results.	derived_from_supplementary_data	metscore2_proteome_mr_results.tsv	SCN4B	cis_p_lt_5e-08	5e-08	Wald ratio	1	0.000379704	0.00755022	0.959891	TwoSampleMR	1448.34	1448.34	1	0	0	10	0.996594
Figure 5	c	F5_mr_results	Proteome-wide MR results.	derived_from_supplementary_data	metscore2_proteome_mr_results.tsv	AHNAK	cis_p_lt_5e-08	5e-08	Wald ratio	1	-0.000652795	0.0139781	0.962751	TwoSampleMR	445.51	445.51	1	6.84384e-99	6.84384e-99	10	0.996594
Figure 5	c	F5_mr_results	Proteome-wide MR results.	derived_from_supplementary_data	metscore2_proteome_mr_results.tsv	SIGLEC6	cis_p_lt_5e-08	5e-08	Wald ratio	1	-0.000373626	0.00800089	0.962754	TwoSampleMR	1326.59	1326.59	1	1.87499e-290	1.87499e-290	10	0.996594
Figure 5	c	F5_mr_results	Proteome-wide MR results.	derived_from_supplementary_data	metscore2_proteome_mr_results.tsv	CHIT1	cis_p_lt_5e-08	5e-08	Wald ratio	1	-0.000339856	0.00755211	0.964106	TwoSampleMR	1417.27	1417.27	1	0	0	10	0.996594
Figure 5	c	F5_mr_results	Proteome-wide MR results.	derived_from_supplementary_data	metscore2_proteome_mr_results.tsv	KLK13	cis_p_lt_5e-08	5e-08	Wald ratio	1	-0.000357639	0.008245	0.965401	TwoSampleMR	1241.81	1241.81	1	4.98884e-272	4.98884e-272	10	0.996594
Figure 5	c	F5_mr_results	Proteome-wide MR results.	derived_from_supplementary_data	metscore2_proteome_mr_results.tsv	OPLAH	cis_p_lt_5e-08	5e-08	Wald ratio	1	-0.000465424	0.0117288	0.968347	TwoSampleMR	595.569	595.569	1	1.5417e-131	1.5417e-131	10	0.996594
Figure 5	c	F5_mr_results	Proteome-wide MR results.	derived_from_supplementary_data	metscore2_proteome_mr_results.tsv	IFIT3	cis_p_lt_5e-08	5e-08	Wald ratio	1	-0.000865635	0.0232118	0.970251	TwoSampleMR	152.387	152.387	1	5.21195e-35	5.21195e-35	10	0.996594
Figure 5	c	F5_mr_results	Proteome-wide MR results.	derived_from_supplementary_data	metscore2_proteome_mr_results.tsv	ATXN10	cis_p_lt_5e-08	5e-08	Wald ratio	1	-0.000822647	0.0223909	0.970692	TwoSampleMR	160.451	160.451	1	9.01571e-37	9.01571e-37	10	0.996594
Figure 5	c	F5_mr_results	Proteome-wide MR results.	derived_from_supplementary_data	metscore2_proteome_mr_results.tsv	FUT8	cis_p_lt_5e-08	5e-08	Wald ratio	1	0.000254187	0.00731442	0.972278	TwoSampleMR	1477.65	1477.65	1	0	0	10	0.996594
Figure 5	c	F5_mr_results	Proteome-wide MR results.	derived_from_supplementary_data	metscore2_proteome_mr_results.tsv	IGFBP7	cis_p_lt_5e-08	5e-08	Wald ratio	1	-0.000274456	0.00836122	0.973814	TwoSampleMR	1341.58	1341.58	1	1.04232e-293	1.04232e-293	10	0.996594
Figure 5	c	F5_mr_results	Proteome-wide MR results.	derived_from_supplementary_data	metscore2_proteome_mr_results.tsv	IL17F	cis_p_lt_5e-08	5e-08	Wald ratio	1	0.000433563	0.0144498	0.976063	TwoSampleMR	384.728	384.728	1	1.16279e-85	1.16279e-85	10	0.996594
Figure 5	c	F5_mr_results	Proteome-wide MR results.	derived_from_supplementary_data	metscore2_proteome_mr_results.tsv	LRIG3	cis_p_lt_5e-08	5e-08	Wald ratio	1	-0.000800405	0.0290053	0.977985	TwoSampleMR	97.818	97.818	1	4.5867e-23	4.5867e-23	10	0.996594
Figure 5	c	F5_mr_results	Proteome-wide MR results.	derived_from_supplementary_data	metscore2_proteome_mr_results.tsv	SFRP4	cis_p_lt_5e-08	5e-08	Wald ratio	1	0.000296469	0.0109337	0.978368	TwoSampleMR	705.312	705.312	1	2.0893e-155	2.0893e-155	10	0.996594
Figure 5	c	F5_mr_results	Proteome-wide MR results.	derived_from_supplementary_data	metscore2_proteome_mr_results.tsv	KLK6	cis_p_lt_5e-08	5e-08	Wald ratio	1	0.000315096	0.0117829	0.978666	TwoSampleMR	594.692	594.692	1	2.38781e-131	2.38781e-131	10	0.996594
Figure 5	c	F5_mr_results	Proteome-wide MR results.	derived_from_supplementary_data	metscore2_proteome_mr_results.tsv	NID1	cis_p_lt_5e-08	5e-08	Wald ratio	1	-0.000340518	0.0129206	0.978974	TwoSampleMR	394.437	394.437	1	8.94953e-88	8.94953e-88	10	0.996594
Figure 5	c	F5_mr_results	Proteome-wide MR results.	derived_from_supplementary_data	metscore2_proteome_mr_results.tsv	SAT2	cis_p_lt_5e-08	5e-08	Wald ratio	1	0.000191854	0.00735827	0.979199	TwoSampleMR	1469.31	1469.31	1	0	0	10	0.996594
Figure 5	c	F5_mr_results	Proteome-wide MR results.	derived_from_supplementary_data	metscore2_proteome_mr_results.tsv	SORCS2	cis_p_lt_5e-08	5e-08	Wald ratio	1	0.000188818	0.00764079	0.980285	TwoSampleMR	1479.33	1479.33	1	0	0	10	0.996594
Figure 5	c	F5_mr_results	Proteome-wide MR results.	derived_from_supplementary_data	metscore2_proteome_mr_results.tsv	NPDC1	cis_p_lt_5e-08	5e-08	Wald ratio	1	-0.00047581	0.0195517	0.980585	TwoSampleMR	222.23	222.23	1	2.95257e-50	2.95257e-50	10	0.996594
Figure 5	c	F5_mr_results	Proteome-wide MR results.	derived_from_supplementary_data	metscore2_proteome_mr_results.tsv	ELN	cis_p_lt_5e-08	5e-08	Wald ratio	1	0.000601448	0.0251845	0.980947	TwoSampleMR	232.425	232.425	1	1.76279e-52	1.76279e-52	10	0.996594
Figure 5	c	F5_mr_results	Proteome-wide MR results.	derived_from_supplementary_data	metscore2_proteome_mr_results.tsv	PADI4	cis_p_lt_5e-08	5e-08	Wald ratio	1	-0.000201645	0.00853904	0.98116	TwoSampleMR	1134.92	1134.92	1	8.51138e-249	8.51138e-249	10	0.996594
Figure 5	c	F5_mr_results	Proteome-wide MR results.	derived_from_supplementary_data	metscore2_proteome_mr_results.tsv	SIGLEC5	cis_p_lt_5e-08	5e-08	Wald ratio	1	0.000164309	0.00735309	0.982172	TwoSampleMR	1480.06	1480.06	1	0	0	10	0.996594
Figure 5	c	F5_mr_results	Proteome-wide MR results.	derived_from_supplementary_data	metscore2_proteome_mr_results.tsv	ST13	cis_p_lt_5e-08	5e-08	Wald ratio	1	-0.000812731	0.0401516	0.983851	TwoSampleMR	53.1735	53.1735	1	3.05351e-13	3.05351e-13	10	0.996594
Figure 5	c	F5_mr_results	Proteome-wide MR results.	derived_from_supplementary_data	metscore2_proteome_mr_results.tsv	CST5	cis_p_lt_5e-08	5e-08	Wald ratio	1	0.000151629	0.0077033	0.984296	TwoSampleMR	1445.95	1445.95	1	0	0	10	0.996594
Figure 5	c	F5_mr_results	Proteome-wide MR results.	derived_from_supplementary_data	metscore2_proteome_mr_results.tsv	SLAMF8	cis_p_lt_5e-08	5e-08	Wald ratio	1	-0.000148736	0.00773033	0.984649	TwoSampleMR	1376.57	1376.57	1	2.59418e-301	2.59418e-301	10	0.996594
Figure 5	c	F5_mr_results	Proteome-wide MR results.	derived_from_supplementary_data	metscore2_proteome_mr_results.tsv	CD28	cis_p_lt_5e-08	5e-08	Wald ratio	1	0.000210968	0.0109987	0.984697	TwoSampleMR	666.538	666.538	1	5.63638e-147	5.63638e-147	10	0.996594
Figure 5	c	F5_mr_results	Proteome-wide MR results.	derived_from_supplementary_data	metscore2_proteome_mr_results.tsv	TACSTD2	cis_p_lt_5e-08	5e-08	Wald ratio	1	-0.000131253	0.00709175	0.985234	TwoSampleMR	1478.79	1478.79	1	0	0	10	0.996594
Figure 5	c	F5_mr_results	Proteome-wide MR results.	derived_from_supplementary_data	metscore2_proteome_mr_results.tsv	CPXM2	cis_p_lt_5e-08	5e-08	Wald ratio	1	-0.000140215	0.00769462	0.985461	TwoSampleMR	1442.39	1442.39	1	0	0	10	0.996594
Figure 5	c	F5_mr_results	Proteome-wide MR results.	derived_from_supplementary_data	metscore2_proteome_mr_results.tsv	MZB1	cis_p_lt_5e-08	5e-08	Wald ratio	1	0.000399455	0.0219393	0.985473	TwoSampleMR	163.721	163.721	1	1.7402e-37	1.7402e-37	10	0.996594
Figure 5	c	F5_mr_results	Proteome-wide MR results.	derived_from_supplementary_data	metscore2_proteome_mr_results.tsv	PLAT	cis_p_lt_5e-08	5e-08	Wald ratio	1	-0.000433859	0.0249869	0.986147	TwoSampleMR	154.309	154.309	1	1.98198e-35	1.98198e-35	10	0.996594
Figure 5	c	F5_mr_results	Proteome-wide MR results.	derived_from_supplementary_data	metscore2_proteome_mr_results.tsv	CD22	cis_p_lt_5e-08	5e-08	Wald ratio	1	0.00015381	0.00893652	0.986268	TwoSampleMR	1150.79	1150.79	1	3.01301e-252	3.01301e-252	10	0.996594
Figure 5	c	F5_mr_results	Proteome-wide MR results.	derived_from_supplementary_data	metscore2_proteome_mr_results.tsv	STX16	cis_p_lt_5e-08	5e-08	Wald ratio	1	-0.000588762	0.0359893	0.986948	TwoSampleMR	61.7289	61.7289	1	3.94185e-15	3.94185e-15	10	0.996594
Figure 5	c	F5_mr_results	Proteome-wide MR results.	derived_from_supplementary_data	metscore2_proteome_mr_results.tsv	ALCAM	cis_p_lt_5e-08	5e-08	Wald ratio	1	0.000244902	0.016552	0.988195	TwoSampleMR	358.649	358.649	1	5.5437e-80	5.5437e-80	10	0.996594
Figure 5	c	F5_mr_results	Proteome-wide MR results.	derived_from_supplementary_data	metscore2_proteome_mr_results.tsv	PHYKPL	cis_p_lt_5e-08	5e-08	Wald ratio	1	0.000159569	0.0118729	0.989277	TwoSampleMR	512.703	512.703	1	1.64059e-113	1.64059e-113	10	0.996594
Figure 5	c	F5_mr_results	Proteome-wide MR results.	derived_from_supplementary_data	metscore2_proteome_mr_results.tsv	LAMB1	cis_p_lt_5e-08	5e-08	Wald ratio	1	0.000102401	0.00770634	0.989398	TwoSampleMR	1378.35	1378.35	1	1.0666e-301	1.0666e-301	10	0.996594
Figure 5	c	F5_mr_results	Proteome-wide MR results.	derived_from_supplementary_data	metscore2_proteome_mr_results.tsv	ALDH1A1	cis_p_lt_5e-08	5e-08	Wald ratio	1	0.000321783	0.0267447	0.9904	TwoSampleMR	123.688	123.688	1	9.85825e-29	9.85825e-29	10	0.996697
Figure 5	c	F5_mr_results	Proteome-wide MR results.	derived_from_supplementary_data	metscore2_proteome_mr_results.tsv	AKR1C4	cis_p_lt_5e-08	5e-08	Wald ratio	1	-0.000358328	0.0414318	0.993099	TwoSampleMR	45.4992	45.4992	1	1.52686e-11	1.52686e-11	10	0.998507
Figure 5	c	F5_mr_results	Proteome-wide MR results.	derived_from_supplementary_data	metscore2_proteome_mr_results.tsv	TYMP	cis_p_lt_5e-08	5e-08	Wald ratio	1	6.80424e-05	0.0116565	0.995343	TwoSampleMR	598.904	598.904	1	2.90402e-132	2.90402e-132	10	0.999334
Figure 5	c	F5_mr_results	Proteome-wide MR results.	derived_from_supplementary_data	metscore2_proteome_mr_results.tsv	ITGAV	cis_p_lt_5e-08	5e-08	Wald ratio	1	-7.51531e-05	0.0151507	0.996042	TwoSampleMR	395.434	395.434	1	5.42001e-88	5.42001e-88	10	0.999334
Figure 5	c	F5_mr_results	Proteome-wide MR results.	derived_from_supplementary_data	metscore2_proteome_mr_results.tsv	MMP7	cis_p_lt_5e-08	5e-08	Wald ratio	1	-2.58878e-05	0.00786933	0.997375	TwoSampleMR	1379.95	1379.95	1	4.77529e-302	4.77529e-302	10	0.999334
Figure 5	c	F5_mr_results	Proteome-wide MR results.	derived_from_supplementary_data	metscore2_proteome_mr_results.tsv	C1QTNF5	cis_p_lt_5e-08	5e-08	Wald ratio	1	-5.83034e-05	0.0188315	0.99753	TwoSampleMR	244.563	244.563	1	3.98016e-55	3.98016e-55	10	0.999334
Figure 5	c	F5_mr_results	Proteome-wide MR results.	derived_from_supplementary_data	metscore2_proteome_mr_results.tsv	ASRGL1	cis_p_lt_5e-08	5e-08	Wald ratio	1	8.54433e-06	0.00765512	0.999109	TwoSampleMR	1456.36	1456.36	1	0	0	10	0.999659
Figure 5	c	F5_mr_results	Proteome-wide MR results.	derived_from_supplementary_data	metscore2_proteome_mr_results.tsv	SPRR3	cis_p_lt_5e-08	5e-08	Wald ratio	1	-3.87187e-06	0.00907044	0.999659	TwoSampleMR	1159.67	1159.67	1	3.55631e-254	3.55631e-254	10	0.999659
Figure 5	c	F5_mr_results	Proteome-wide MR results.	derived_from_supplementary_data	metscore2_proteome_mr_results.tsv	NCAN	cis_p_lt_1e-06	1e-06	Wald ratio	1	-0.142839	0.0142962	1.66223e-23	TwoSampleMR	461.484	461.484	1	2.2856e-102	2.2856e-102	10	1.87666e-20
Figure 5	c	F5_mr_results	Proteome-wide MR results.	derived_from_supplementary_data	metscore2_proteome_mr_results.tsv	SERPINA1	cis_p_lt_1e-06	1e-06	Wald ratio	1	0.131557	0.0134468	1.32554e-22	TwoSampleMR	451.328	451.328	1	3.70681e-100	3.70681e-100	10	7.4827e-20
Figure 5	c	F5_mr_results	Proteome-wide MR results.	derived_from_supplementary_data	metscore2_proteome_mr_results.tsv	LPL	cis_p_lt_1e-06	1e-06	Wald ratio	1	-0.0781286	0.00852292	4.86923e-20	TwoSampleMR	1446.41	1446.41	1	0	0	10	1.83245e-17
Figure 5	c	F5_mr_results	Proteome-wide MR results.	derived_from_supplementary_data	metscore2_proteome_mr_results.tsv	APOA2	cis_p_lt_1e-06	1e-06	Wald ratio	1	-0.277411	0.0332706	7.55408e-17	TwoSampleMR	79.209	79.209	1	5.58727e-19	5.58727e-19	10	2.13214e-14
Figure 5	c	F5_mr_results	Proteome-wide MR results.	derived_from_supplementary_data	metscore2_proteome_mr_results.tsv	IL1RN	cis_p_lt_1e-06	1e-06	Wald ratio	1	-0.0822117	0.0102366	9.65566e-16	TwoSampleMR	788.518	788.518	1	1.69434e-173	1.69434e-173	10	2.18025e-13
Figure 5	c	F5_mr_results	Proteome-wide MR results.	derived_from_supplementary_data	metscore2_proteome_mr_results.tsv	ADAMTS4	cis_p_lt_1e-06	1e-06	Wald ratio	1	0.132242	0.0185603	1.041e-12	TwoSampleMR	238.482	238.482	1	8.42364e-54	8.42364e-54	10	1.95882e-10
Figure 5	c	F5_mr_results	Proteome-wide MR results.	derived_from_supplementary_data	metscore2_proteome_mr_results.tsv	TNFRSF6B	cis_p_lt_1e-06	1e-06	Wald ratio	1	-0.0506669	0.00758409	2.37841e-11	TwoSampleMR	1470.18	1470.18	1	0	0	10	3.83604e-09
Figure 5	c	F5_mr_results	Proteome-wide MR results.	derived_from_supplementary_data	metscore2_proteome_mr_results.tsv	VTI1A	cis_p_lt_1e-06	1e-06	Wald ratio	1	-0.259688	0.0390049	2.77923e-11	TwoSampleMR	55.0324	55.0324	1	1.1855e-13	1.1855e-13	10	3.92219e-09
Figure 5	c	F5_mr_results	Proteome-wide MR results.	derived_from_supplementary_data	metscore2_proteome_mr_results.tsv	ANGPTL3	cis_p_lt_1e-06	1e-06	Wald ratio	1	-0.046357	0.00803274	7.87971e-09	TwoSampleMR	1472.74	1472.74	1	0	0	10	9.88466e-07
Figure 5	c	F5_mr_results	Proteome-wide MR results.	derived_from_supplementary_data	metscore2_proteome_mr_results.tsv	PILRB	cis_p_lt_1e-06	1e-06	Wald ratio	1	0.0425126	0.00751825	1.56222e-08	TwoSampleMR	1479.84	1479.84	1	0	0	10	1.76375e-06
Figure 5	c	F5_mr_results	Proteome-wide MR results.	derived_from_supplementary_data	metscore2_proteome_mr_results.tsv	AOC3	cis_p_lt_1e-06	1e-06	Wald ratio	1	-0.0427502	0.00780985	4.40272e-08	TwoSampleMR	1470.51	1470.51	1	0	0	10	4.51879e-06
Figure 5	c	F5_mr_results	Proteome-wide MR results.	derived_from_supplementary_data	metscore2_proteome_mr_results.tsv	CD300LG	cis_p_lt_1e-06	1e-06	Wald ratio	1	-0.0436297	0.0080393	5.72918e-08	TwoSampleMR	1251.14	1251.14	1	4.69894e-274	4.69894e-274	10	5.3902e-06
Figure 5	c	F5_mr_results	Proteome-wide MR results.	derived_from_supplementary_data	metscore2_proteome_mr_results.tsv	PILRA	cis_p_lt_1e-06	1e-06	Wald ratio	1	0.0397124	0.00760778	1.78941e-07	TwoSampleMR	1467.09	1467.09	1	0	0	10	1.55404e-05
Figure 5	c	F5_mr_results	Proteome-wide MR results.	derived_from_supplementary_data	metscore2_proteome_mr_results.tsv	ARG1	cis_p_lt_1e-06	1e-06	Wald ratio	1	-0.0613983	0.0122096	4.93877e-07	TwoSampleMR	579.153	579.153	1	5.74116e-128	5.74116e-128	10	3.98276e-05
Figure 5	c	F5_mr_results	Proteome-wide MR results.	derived_from_supplementary_data	metscore2_proteome_mr_results.tsv	TFPI	cis_p_lt_1e-06	1e-06	Wald ratio	1	-0.0384544	0.00774789	6.93394e-07	TwoSampleMR	1482.3	1482.3	1	0	0	10	5.21894e-05
Figure 5	c	F5_mr_results	Proteome-wide MR results.	derived_from_supplementary_data	metscore2_proteome_mr_results.tsv	F11R	cis_p_lt_1e-06	1e-06	Wald ratio	1	0.187159	0.0379989	8.41955e-07	TwoSampleMR	56.4791	56.4791	1	5.67937e-14	5.67937e-14	10	5.83623e-05
Figure 5	c	F5_mr_results	Proteome-wide MR results.	derived_from_supplementary_data	metscore2_proteome_mr_results.tsv	TIGAR	cis_p_lt_1e-06	1e-06	Wald ratio	1	-0.185444	0.0377149	8.78795e-07	TwoSampleMR	54.7718	54.7718	1	1.35363e-13	1.35363e-13	10	5.83623e-05
Figure 5	c	F5_mr_results	Proteome-wide MR results.	derived_from_supplementary_data	metscore2_proteome_mr_results.tsv	BCAM	cis_p_lt_1e-06	1e-06	Wald ratio	1	-0.0445352	0.00919288	1.26909e-06	TwoSampleMR	1072.4	1072.4	1	3.28852e-235	3.28852e-235	10	7.96003e-05
Figure 5	c	F5_mr_results	Proteome-wide MR results.	derived_from_supplementary_data	metscore2_proteome_mr_results.tsv	MICB	cis_p_lt_1e-06	1e-06	Wald ratio	1	0.0350013	0.00737801	2.0953e-06	TwoSampleMR	1478.77	1478.77	1	0	0	10	0.000124505
Figure 5	c	F5_mr_results	Proteome-wide MR results.	derived_from_supplementary_data	metscore2_proteome_mr_results.tsv	C1R	cis_p_lt_1e-06	1e-06	Wald ratio	1	0.0305318	0.00671702	5.4819e-06	TwoSampleMR	1427.37	1427.37	1	0	0	10	0.000309453
Figure 5	c	F5_mr_results	Proteome-wide MR results.	derived_from_supplementary_data	metscore2_proteome_mr_results.tsv	ORM1	cis_p_lt_1e-06	1e-06	Wald ratio	1	0.0343494	0.00779246	1.04316e-05	TwoSampleMR	1271.15	1271.15	1	2.10378e-278	2.10378e-278	10	0.000560822
Figure 5	c	F5_mr_results	Proteome-wide MR results.	derived_from_supplementary_data	metscore2_proteome_mr_results.tsv	AGER	cis_p_lt_1e-06	1e-06	Wald ratio	1	-0.0597499	0.0136438	1.19082e-05	TwoSampleMR	465.895	465.895	1	2.50611e-103	2.50611e-103	10	0.000611108
Figure 5	c	F5_mr_results	Proteome-wide MR results.	derived_from_supplementary_data	metscore2_proteome_mr_results.tsv	HSD17B14	cis_p_lt_1e-06	1e-06	Wald ratio	1	-0.0274922	0.00643617	1.94146e-05	TwoSampleMR	1462.28	1462.28	1	0	0	10	0.000953003
Figure 5	c	F5_mr_results	Proteome-wide MR results.	derived_from_supplementary_data	metscore2_proteome_mr_results.tsv	SERPINF2	cis_p_lt_1e-06	1e-06	Wald ratio	1	0.0560935	0.0134187	2.91207e-05	TwoSampleMR	486.129	486.129	1	9.90832e-108	9.90832e-108	10	0.00136988
Figure 5	c	F5_mr_results	Proteome-wide MR results.	derived_from_supplementary_data	metscore2_proteome_mr_results.tsv	MLN	cis_p_lt_1e-06	1e-06	Wald ratio	1	0.0327023	0.00803888	4.74146e-05	TwoSampleMR	1441.27	1441.27	1	0	0	10	0.00214124
Figure 5	c	F5_mr_results	Proteome-wide MR results.	derived_from_supplementary_data	metscore2_proteome_mr_results.tsv	CEACAM19	cis_p_lt_1e-06	1e-06	Wald ratio	1	0.0417692	0.0103466	5.41432e-05	TwoSampleMR	801.893	801.893	1	2.0893e-176	2.0893e-176	10	0.00229566
Figure 5	c	F5_mr_results	Proteome-wide MR results.	derived_from_supplementary_data	metscore2_proteome_mr_results.tsv	CDSN	cis_p_lt_1e-06	1e-06	Wald ratio	1	0.0302625	0.00750237	5.49006e-05	TwoSampleMR	1482.19	1482.19	1	0	0	10	0.00229566
Figure 5	c	F5_mr_results	Proteome-wide MR results.	derived_from_supplementary_data	metscore2_proteome_mr_results.tsv	ANGPTL4	cis_p_lt_1e-06	1e-06	Wald ratio	1	-0.0310687	0.00773347	5.88351e-05	TwoSampleMR	1386.67	1386.67	1	1.65577e-303	1.65577e-303	10	0.0023669
Figure 5	c	F5_mr_results	Proteome-wide MR results.	derived_from_supplementary_data	metscore2_proteome_mr_results.tsv	IGHMBP2	cis_p_lt_1e-06	1e-06	Wald ratio	1	0.111811	0.027885	6.07972e-05	TwoSampleMR	101.343	101.343	1	7.73571e-24	7.73571e-24	10	0.0023669
Figure 5	c	F5_mr_results	Proteome-wide MR results.	derived_from_supplementary_data	metscore2_proteome_mr_results.tsv	ATXN2L	cis_p_lt_1e-06	1e-06	Wald ratio	1	0.175078	0.0446314	8.75443e-05	TwoSampleMR	41.5035	41.5035	1	1.17655e-10	1.17655e-10	10	0.00329458
Figure 5	c	F5_mr_results	Proteome-wide MR results.	derived_from_supplementary_data	metscore2_proteome_mr_results.tsv	NBL1	cis_p_lt_1e-06	1e-06	Wald ratio	1	0.0808668	0.0207063	9.40632e-05	TwoSampleMR	195.654	195.654	1	1.85396e-44	1.85396e-44	10	0.00342572
Figure 5	c	F5_mr_results	Proteome-wide MR results.	derived_from_supplementary_data	metscore2_proteome_mr_results.tsv	B4GAT1	cis_p_lt_1e-06	1e-06	Wald ratio	1	-0.0315309	0.0082422	0.000130482	TwoSampleMR	1311.58	1311.58	1	3.43558e-287	3.43558e-287	10	0.00460355
Figure 5	c	F5_mr_results	Proteome-wide MR results.	derived_from_supplementary_data	metscore2_proteome_mr_results.tsv	LILRB2	cis_p_lt_1e-06	1e-06	Wald ratio	1	-0.0292857	0.00769587	0.000141588	TwoSampleMR	1409.01	1409.01	1	2.31739e-308	2.31739e-308	10	0.00484404
Figure 5	c	F5_mr_results	Proteome-wide MR results.	derived_from_supplementary_data	metscore2_proteome_mr_results.tsv	METAP2	cis_p_lt_1e-06	1e-06	Wald ratio	1	0.19224	0.0535666	0.000332209	TwoSampleMR	29.3691	29.3691	1	5.98274e-08	5.98274e-08	10	0.0110313
Figure 5	c	F5_mr_results	Proteome-wide MR results.	derived_from_supplementary_data	metscore2_proteome_mr_results.tsv	CTSH	cis_p_lt_1e-06	1e-06	Wald ratio	1	0.0262547	0.00733508	0.000344479	TwoSampleMR	1477.64	1477.64	1	0	0	10	0.0111119
Figure 5	c	F5_mr_results	Proteome-wide MR results.	derived_from_supplementary_data	metscore2_proteome_mr_results.tsv	LPA	cis_p_lt_1e-06	1e-06	Wald ratio	1	0.0256064	0.00726051	0.00042061	TwoSampleMR	1449.59	1449.59	1	0	0	10	0.0131908
Figure 5	c	F5_mr_results	Proteome-wide MR results.	derived_from_supplementary_data	metscore2_proteome_mr_results.tsv	BOLA1	cis_p_lt_1e-06	1e-06	Wald ratio	1	0.071169	0.0204724	0.000508323	TwoSampleMR	200.65	200.65	1	1.50522e-45	1.50522e-45	10	0.0155107
Figure 5	c	F5_mr_results	Proteome-wide MR results.	derived_from_supplementary_data	metscore2_proteome_mr_results.tsv	BTN2A1	cis_p_lt_1e-06	1e-06	Wald ratio	1	0.0264433	0.00767736	0.000572495	TwoSampleMR	1471.61	1471.61	1	0	0	10	0.0170091
Figure 5	c	F5_mr_results	Proteome-wide MR results.	derived_from_supplementary_data	metscore2_proteome_mr_results.tsv	INHBB	cis_p_lt_1e-06	1e-06	Wald ratio	1	0.0260456	0.00767399	0.000688761	TwoSampleMR	1459.93	1459.93	1	0	0	10	0.0195929
Figure 5	c	F5_mr_results	Proteome-wide MR results.	derived_from_supplementary_data	metscore2_proteome_mr_results.tsv	PHLDB1	cis_p_lt_1e-06	1e-06	Wald ratio	1	0.169521	0.0500055	0.000698818	TwoSampleMR	33.6294	33.6294	1	6.66776e-09	6.66776e-09	10	0.0195929
Figure 5	c	F5_mr_results	Proteome-wide MR results.	derived_from_supplementary_data	metscore2_proteome_mr_results.tsv	PRELP	cis_p_lt_1e-06	1e-06	Wald ratio	1	0.0196216	0.00579645	0.000711523	TwoSampleMR	1044.29	1044.29	1	4.2462e-229	4.2462e-229	10	0.0195929
Figure 5	c	F5_mr_results	Proteome-wide MR results.	derived_from_supplementary_data	metscore2_proteome_mr_results.tsv	GIPC2	cis_p_lt_1e-06	1e-06	Wald ratio	1	0.0283266	0.00850927	0.000871857	TwoSampleMR	1224.84	1224.84	1	2.4322e-268	2.4322e-268	10	0.0230673
Figure 5	c	F5_mr_results	Proteome-wide MR results.	derived_from_supplementary_data	metscore2_proteome_mr_results.tsv	PALM	cis_p_lt_1e-06	1e-06	Wald ratio	1	0.0484637	0.0145677	0.00087856	TwoSampleMR	395.286	395.286	1	5.85868e-88	5.85868e-88	10	0.0230673
Figure 5	c	F5_mr_results	Proteome-wide MR results.	derived_from_supplementary_data	metscore2_proteome_mr_results.tsv	FGF21	cis_p_lt_1e-06	1e-06	Wald ratio	1	0.0578868	0.0176554	0.00104283	TwoSampleMR	258.005	258.005	1	4.67197e-58	4.67197e-58	10	0.0263875
Figure 5	c	F5_mr_results	Proteome-wide MR results.	derived_from_supplementary_data	metscore2_proteome_mr_results.tsv	FAS	cis_p_lt_1e-06	1e-06	Wald ratio	1	0.0280131	0.00855023	0.00105176	TwoSampleMR	1304.85	1304.85	1	9.977e-286	9.977e-286	10	0.0263875
Figure 5	c	F5_mr_results	Proteome-wide MR results.	derived_from_supplementary_data	metscore2_proteome_mr_results.tsv	LCAT	cis_p_lt_1e-06	1e-06	Wald ratio	1	-0.0603059	0.0186079	0.00119165	TwoSampleMR	253.744	253.744	1	3.96278e-57	3.96278e-57	10	0.028992
Figure 5	c	F5_mr_results	Proteome-wide MR results.	derived_from_supplementary_data	metscore2_proteome_mr_results.tsv	LTA	cis_p_lt_1e-06	1e-06	Wald ratio	1	-0.0247058	0.00763176	0.00120693	TwoSampleMR	1476.83	1476.83	1	0	0	10	0.028992
Figure 5	c	F5_mr_results	Proteome-wide MR results.	derived_from_supplementary_data	metscore2_proteome_mr_results.tsv	LILRA5	cis_p_lt_1e-06	1e-06	Wald ratio	1	0.0246562	0.00764628	0.00126147	TwoSampleMR	1475.57	1475.57	1	0	0	10	0.0295573
Figure 5	c	F5_mr_results	Proteome-wide MR results.	derived_from_supplementary_data	metscore2_proteome_mr_results.tsv	IL6R	cis_p_lt_1e-06	1e-06	Wald ratio	1	-0.0226768	0.00704292	0.00128282	TwoSampleMR	1482.44	1482.44	1	0	0	10	0.0295573
Figure 5	c	F5_mr_results	Proteome-wide MR results.	derived_from_supplementary_data	metscore2_proteome_mr_results.tsv	PRSS27	cis_p_lt_1e-06	1e-06	Wald ratio	1	-0.0324152	0.0101313	0.00137664	TwoSampleMR	878.281	878.281	1	5.16416e-193	5.16416e-193	10	0.0304751
Figure 5	c	F5_mr_results	Proteome-wide MR results.	derived_from_supplementary_data	metscore2_proteome_mr_results.tsv	KCTD5	cis_p_lt_1e-06	1e-06	Wald ratio	1	-0.17493	0.054674	0.00137664	TwoSampleMR	25.3507	25.3507	1	4.77969e-07	4.77969e-07	10	0.0304751
Figure 5	c	F5_mr_results	Proteome-wide MR results.	derived_from_supplementary_data	metscore2_proteome_mr_results.tsv	CEP170	cis_p_lt_1e-06	1e-06	Wald ratio	1	0.102167	0.0321642	0.00149097	TwoSampleMR	78.9171	78.9171	1	6.47739e-19	6.47739e-19	10	0.0323713
Figure 5	c	F5_mr_results	Proteome-wide MR results.	derived_from_supplementary_data	metscore2_proteome_mr_results.tsv	IL34	cis_p_lt_1e-06	1e-06	Wald ratio	1	0.021309	0.00672198	0.00152414	TwoSampleMR	1447.37	1447.37	1	0	0	10	0.032467
Figure 5	c	F5_mr_results	Proteome-wide MR results.	derived_from_supplementary_data	metscore2_proteome_mr_results.tsv	DTNB	cis_p_lt_1e-06	1e-06	Wald ratio	1	0.14974	0.0473895	0.00157891	TwoSampleMR	36.8902	36.8902	1	1.24968e-09	1.24968e-09	10	0.0330109
Figure 5	c	F5_mr_results	Proteome-wide MR results.	derived_from_supplementary_data	metscore2_proteome_mr_results.tsv	CES3	cis_p_lt_1e-06	1e-06	Wald ratio	1	-0.0363907	0.0116444	0.00177699	TwoSampleMR	659.103	659.103	1	2.33884e-145	2.33884e-145	10	0.0364537
Figure 5	c	F5_mr_results	Proteome-wide MR results.	derived_from_supplementary_data	metscore2_proteome_mr_results.tsv	COL18A1	cis_p_lt_1e-06	1e-06	Wald ratio	1	-0.0441347	0.014167	0.00183746	TwoSampleMR	441.203	441.203	1	5.91834e-98	5.91834e-98	10	0.0364537
Figure 5	c	F5_mr_results	Proteome-wide MR results.	derived_from_supplementary_data	metscore2_proteome_mr_results.tsv	MRC1	cis_p_lt_1e-06	1e-06	Wald ratio	1	0.0279265	0.00896561	0.00184044	TwoSampleMR	1126.81	1126.81	1	4.90908e-247	4.90908e-247	10	0.0364537
Figure 5	c	F5_mr_results	Proteome-wide MR results.	derived_from_supplementary_data	metscore2_proteome_mr_results.tsv	RNASE3	cis_p_lt_1e-06	1e-06	Wald ratio	1	0.0263289	0.00846889	0.00187788	TwoSampleMR	1161.02	1161.02	1	1.80717e-254	1.80717e-254	10	0.0365539
Figure 5	c	F5_mr_results	Proteome-wide MR results.	derived_from_supplementary_data	metscore2_proteome_mr_results.tsv	IFI30	cis_p_lt_1e-06	1e-06	Wald ratio	1	-0.0237168	0.00782375	0.00243436	TwoSampleMR	1464.12	1464.12	1	0	0	10	0.0465828
Figure 5	c	F5_mr_results	Proteome-wide MR results.	derived_from_supplementary_data	metscore2_proteome_mr_results.tsv	PLEKHO1	cis_p_lt_1e-06	1e-06	Wald ratio	1	-0.110719	0.0370608	0.00281281	TwoSampleMR	61.5377	61.5377	1	4.3431e-15	4.3431e-15	10	0.0528217
Figure 5	c	F5_mr_results	Proteome-wide MR results.	derived_from_supplementary_data	metscore2_proteome_mr_results.tsv	FNDC1	cis_p_lt_1e-06	1e-06	Wald ratio	1	0.0226648	0.00759787	0.00285396	TwoSampleMR	1454.62	1454.62	1	0	0	10	0.0528217
Figure 5	c	F5_mr_results	Proteome-wide MR results.	derived_from_supplementary_data	metscore2_proteome_mr_results.tsv	SCG3	cis_p_lt_1e-06	1e-06	Wald ratio	1	-0.022419	0.0075775	0.00309008	TwoSampleMR	1410.18	1410.18	1	0	0	10	0.0561367
Figure 5	c	F5_mr_results	Proteome-wide MR results.	derived_from_supplementary_data	metscore2_proteome_mr_results.tsv	CDC27	cis_p_lt_1e-06	1e-06	Wald ratio	1	0.0782578	0.0264883	0.00313252	TwoSampleMR	117.118	117.118	1	2.7052e-27	2.7052e-27	10	0.0561367
Figure 5	c	F5_mr_results	Proteome-wide MR results.	derived_from_supplementary_data	metscore2_proteome_mr_results.tsv	FSHB	cis_p_lt_1e-06	1e-06	Wald ratio	1	0.0615224	0.0210214	0.00342637	TwoSampleMR	409.055	409.055	1	5.89386e-91	5.89386e-91	10	0.0604433
Figure 5	c	F5_mr_results	Proteome-wide MR results.	derived_from_supplementary_data	metscore2_proteome_mr_results.tsv	GPIHBP1	cis_p_lt_1e-06	1e-06	Wald ratio	1	0.0235072	0.00816075	0.00397026	TwoSampleMR	1207.21	1207.21	1	1.65196e-264	1.65196e-264	10	0.0689603
Figure 5	c	F5_mr_results	Proteome-wide MR results.	derived_from_supplementary_data	metscore2_proteome_mr_results.tsv	AGRN	cis_p_lt_1e-06	1e-06	Wald ratio	1	-0.0214231	0.00763159	0.00499804	TwoSampleMR	1479.88	1479.88	1	0	0	10	0.0854968
Figure 5	c	F5_mr_results	Proteome-wide MR results.	derived_from_supplementary_data	metscore2_proteome_mr_results.tsv	PRG3	cis_p_lt_1e-06	1e-06	Wald ratio	1	0.0499217	0.01783	0.0051123	TwoSampleMR	278.165	278.165	1	1.88582e-62	1.88582e-62	10	0.0860633
Figure 5	c	F5_mr_results	Proteome-wide MR results.	derived_from_supplementary_data	metscore2_proteome_mr_results.tsv	COMMD1	cis_p_lt_1e-06	1e-06	Wald ratio	1	-0.0336081	0.0120392	0.00524561	TwoSampleMR	515.651	515.651	1	3.74111e-114	3.74111e-114	10	0.0860633
Figure 5	c	F5_mr_results	Proteome-wide MR results.	derived_from_supplementary_data	metscore2_proteome_mr_results.tsv	VCAN	cis_p_lt_1e-06	1e-06	Wald ratio	1	-0.021333	0.00764438	0.00525985	TwoSampleMR	1468.87	1468.87	1	0	0	10	0.0860633
Figure 5	c	F5_mr_results	Proteome-wide MR results.	derived_from_supplementary_data	metscore2_proteome_mr_results.tsv	HS6ST1	cis_p_lt_1e-06	1e-06	Wald ratio	1	-0.0287852	0.0104094	0.00568665	TwoSampleMR	781.789	781.789	1	4.9204e-172	4.9204e-172	10	0.0913597
Figure 5	c	F5_mr_results	Proteome-wide MR results.	derived_from_supplementary_data	metscore2_proteome_mr_results.tsv	CPA2	cis_p_lt_1e-06	1e-06	Wald ratio	1	-0.0206164	0.00746437	0.00574538	TwoSampleMR	1478.24	1478.24	1	0	0	10	0.0913597
Figure 5	c	F5_mr_results	Proteome-wide MR results.	derived_from_supplementary_data	metscore2_proteome_mr_results.tsv	HNMT	cis_p_lt_1e-06	1e-06	Wald ratio	1	-0.0213755	0.00783102	0.00634126	TwoSampleMR	1264.19	1264.19	1	6.85488e-277	6.85488e-277	10	0.0994346
Figure 5	c	F5_mr_results	Proteome-wide MR results.	derived_from_supplementary_data	metscore2_proteome_mr_results.tsv	PCDH7	cis_p_lt_1e-06	1e-06	Wald ratio	1	-0.056241	0.0206767	0.00652798	TwoSampleMR	196.911	196.911	1	9.86279e-45	9.86279e-45	10	0.100152
Figure 5	c	F5_mr_results	Proteome-wide MR results.	derived_from_supplementary_data	metscore2_proteome_mr_results.tsv	EIF2AK2	cis_p_lt_1e-06	1e-06	Wald ratio	1	0.0394066	0.0144975	0.00656445	TwoSampleMR	397.366	397.366	1	2.06348e-88	2.06348e-88	10	0.100152
Figure 5	c	F5_mr_results	Proteome-wide MR results.	derived_from_supplementary_data	metscore2_proteome_mr_results.tsv	TIMP2	cis_p_lt_1e-06	1e-06	Wald ratio	1	0.0627362	0.0232451	0.00695689	TwoSampleMR	150.959	150.959	1	1.07004e-34	1.07004e-34	10	0.104037
Figure 5	c	F5_mr_results	Proteome-wide MR results.	derived_from_supplementary_data	metscore2_proteome_mr_results.tsv	APOC1	cis_p_lt_1e-06	1e-06	Wald ratio	1	-0.0253942	0.00941682	0.00700339	TwoSampleMR	1036.85	1036.85	1	1.75792e-227	1.75792e-227	10	0.104037
Figure 5	c	F5_mr_results	Proteome-wide MR results.	derived_from_supplementary_data	metscore2_proteome_mr_results.tsv	GNPDA1	cis_p_lt_1e-06	1e-06	Wald ratio	1	-0.063813	0.0238325	0.00741607	TwoSampleMR	142.617	142.617	1	7.12853e-33	7.12853e-33	10	0.108737
Figure 5	c	F5_mr_results	Proteome-wide MR results.	derived_from_supplementary_data	metscore2_proteome_mr_results.tsv	TOP2B	cis_p_lt_1e-06	1e-06	Wald ratio	1	-0.0740471	0.0277649	0.00765469	TwoSampleMR	106.605	106.605	1	5.4325e-25	5.4325e-25	10	0.110797
Figure 5	c	F5_mr_results	Proteome-wide MR results.	derived_from_supplementary_data	metscore2_proteome_mr_results.tsv	SERPINE1	cis_p_lt_1e-06	1e-06	Wald ratio	1	-0.0609273	0.022915	0.00784112	TwoSampleMR	161.281	161.281	1	5.93608e-37	5.93608e-37	10	0.112059
Figure 5	c	F5_mr_results	Proteome-wide MR results.	derived_from_supplementary_data	metscore2_proteome_mr_results.tsv	CD33	cis_p_lt_1e-06	1e-06	Wald ratio	1	0.0189879	0.00715734	0.00797953	TwoSampleMR	1471.4	1471.4	1	0	0	10	0.112611
Figure 5	c	F5_mr_results	Proteome-wide MR results.	derived_from_supplementary_data	metscore2_proteome_mr_results.tsv	BCHE	cis_p_lt_1e-06	1e-06	Wald ratio	1	-0.0207398	0.00783283	0.00810174	TwoSampleMR	1446.73	1446.73	1	0	0	10	0.112924
Figure 5	c	F5_mr_results	Proteome-wide MR results.	derived_from_supplementary_data	metscore2_proteome_mr_results.tsv	WFDC12	cis_p_lt_1e-06	1e-06	Wald ratio	1	0.0217763	0.00830669	0.00875347	TwoSampleMR	1481.97	1481.97	1	0	0	10	0.12052
Figure 5	c	F5_mr_results	Proteome-wide MR results.	derived_from_supplementary_data	metscore2_proteome_mr_results.tsv	DBI	cis_p_lt_1e-06	1e-06	Wald ratio	1	0.0214673	0.00823092	0.00910388	TwoSampleMR	1199.99	1199.99	1	6.1235e-263	6.1235e-263	10	0.123835
Figure 5	c	F5_mr_results	Proteome-wide MR results.	derived_from_supplementary_data	metscore2_proteome_mr_results.tsv	ITGA5	cis_p_lt_1e-06	1e-06	Wald ratio	1	-0.113681	0.0436968	0.00927955	TwoSampleMR	45.2193	45.2193	1	1.76157e-11	1.76157e-11	10	0.124722
Figure 5	c	F5_mr_results	Proteome-wide MR results.	derived_from_supplementary_data	metscore2_proteome_mr_results.tsv	TGFB1	cis_p_lt_1e-06	1e-06	Wald ratio	1	0.0259392	0.0100171	0.00961147	TwoSampleMR	851.866	851.866	1	2.85759e-187	2.85759e-187	10	0.125216
Figure 5	c	F5_mr_results	Proteome-wide MR results.	derived_from_supplementary_data	metscore2_proteome_mr_results.tsv	CTSB	cis_p_lt_1e-06	1e-06	Wald ratio	1	-0.0191927	0.00741331	0.00962681	TwoSampleMR	1475.3	1475.3	1	0	0	10	0.125216
Figure 5	c	F5_mr_results	Proteome-wide MR results.	derived_from_supplementary_data	metscore2_proteome_mr_results.tsv	CCN5	cis_p_lt_1e-06	1e-06	Wald ratio	1	0.0284333	0.0110265	0.00991892	TwoSampleMR	813.991	813.991	1	4.89779e-179	4.89779e-179	10	0.125216
Figure 5	c	F5_mr_results	Proteome-wide MR results.	derived_from_supplementary_data	metscore2_proteome_mr_results.tsv	DEFB4A	cis_p_lt_1e-06	1e-06	Wald ratio	1	-0.0719964	0.0279267	0.00993602	TwoSampleMR	80.1015	80.1015	1	3.55713e-19	3.55713e-19	10	0.125216
Figure 5	c	F5_mr_results	Proteome-wide MR results.	derived_from_supplementary_data	metscore2_proteome_mr_results.tsv	CXCL9	cis_p_lt_1e-06	1e-06	Wald ratio	1	0.0433854	0.0168429	0.00999816	TwoSampleMR	345.08	345.08	1	4.98999e-77	4.98999e-77	10	0.125216
Figure 5	c	F5_mr_results	Proteome-wide MR results.	derived_from_supplementary_data	metscore2_proteome_mr_results.tsv	NEO1	cis_p_lt_1e-06	1e-06	Wald ratio	1	-0.0821433	0.0319282	0.0100894	TwoSampleMR	80.7074	80.7074	1	2.61879e-19	2.61879e-19	10	0.125216
Figure 5	c	F5_mr_results	Proteome-wide MR results.	derived_from_supplementary_data	metscore2_proteome_mr_results.tsv	LMOD1	cis_p_lt_1e-06	1e-06	Wald ratio	1	-0.0303451	0.0118033	0.0101435	TwoSampleMR	701.605	701.605	1	1.3366e-154	1.3366e-154	10	0.125216
Figure 5	c	F5_mr_results	Proteome-wide MR results.	derived_from_supplementary_data	metscore2_proteome_mr_results.tsv	OLFM4	cis_p_lt_1e-06	1e-06	Wald ratio	1	-0.0187643	0.00730454	0.0102036	TwoSampleMR	1461.02	1461.02	1	0	0	10	0.125216
Figure 5	c	F5_mr_results	Proteome-wide MR results.	derived_from_supplementary_data	metscore2_proteome_mr_results.tsv	SSC5D	cis_p_lt_1e-06	1e-06	Wald ratio	1	0.0201589	0.0078763	0.0104842	TwoSampleMR	1456.3	1456.3	1	0	0	10	0.126024
Figure 5	c	F5_mr_results	Proteome-wide MR results.	derived_from_supplementary_data	metscore2_proteome_mr_results.tsv	ACRBP	cis_p_lt_1e-06	1e-06	Wald ratio	1	0.0357545	0.0139839	0.010563	TwoSampleMR	421.226	421.226	1	1.31856e-93	1.31856e-93	10	0.126024
Figure 5	c	F5_mr_results	Proteome-wide MR results.	derived_from_supplementary_data	metscore2_proteome_mr_results.tsv	ITIH3	cis_p_lt_1e-06	1e-06	Wald ratio	1	-0.0200631	0.00785102	0.0106043	TwoSampleMR	1477.63	1477.63	1	0	0	10	0.126024
Figure 5	c	F5_mr_results	Proteome-wide MR results.	derived_from_supplementary_data	metscore2_proteome_mr_results.tsv	PBXIP1	cis_p_lt_1e-06	1e-06	Wald ratio	1	-0.123737	0.0493244	0.0121198	TwoSampleMR	34.5633	34.5633	1	4.12639e-09	4.12639e-09	10	0.142534
Figure 5	c	F5_mr_results	Proteome-wide MR results.	derived_from_supplementary_data	metscore2_proteome_mr_results.tsv	VNN2	cis_p_lt_1e-06	1e-06	Wald ratio	1	0.0185847	0.00745477	0.0126669	TwoSampleMR	1404.66	1404.66	1	2.04174e-307	2.04174e-307	10	0.147432
Figure 5	c	F5_mr_results	Proteome-wide MR results.	derived_from_supplementary_data	metscore2_proteome_mr_results.tsv	TGFBR1	cis_p_lt_1e-06	1e-06	Wald ratio	1	-0.110424	0.0444257	0.0129336	TwoSampleMR	38.6783	38.6783	1	4.99701e-10	4.99701e-10	10	0.149
Figure 5	c	F5_mr_results	Proteome-wide MR results.	derived_from_supplementary_data	metscore2_proteome_mr_results.tsv	BTN3A2	cis_p_lt_1e-06	1e-06	Wald ratio	1	-0.0184986	0.00746466	0.0132065	TwoSampleMR	1480.76	1480.76	1	0	0	10	0.150608
Figure 5	c	F5_mr_results	Proteome-wide MR results.	derived_from_supplementary_data	metscore2_proteome_mr_results.tsv	OXCT1	cis_p_lt_1e-06	1e-06	Wald ratio	1	-0.121956	0.0505195	0.0157766	TwoSampleMR	31.2815	31.2815	1	2.23203e-08	2.23203e-08	10	0.176618
Figure 5	c	F5_mr_results	Proteome-wide MR results.	derived_from_supplementary_data	metscore2_proteome_mr_results.tsv	HIP1	cis_p_lt_1e-06	1e-06	Wald ratio	1	-0.109417	0.0453356	0.0158002	TwoSampleMR	33.338	33.338	1	7.74497e-09	7.74497e-09	10	0.176618
Figure 5	c	F5_mr_results	Proteome-wide MR results.	derived_from_supplementary_data	metscore2_proteome_mr_results.tsv	C1S	cis_p_lt_1e-06	1e-06	Wald ratio	1	0.0182388	0.00760815	0.0165176	TwoSampleMR	1436.17	1436.17	1	0	0	10	0.180916
Figure 5	c	F5_mr_results	Proteome-wide MR results.	derived_from_supplementary_data	metscore2_proteome_mr_results.tsv	ACTA2	cis_p_lt_1e-06	1e-06	Wald ratio	1	0.0859361	0.0359033	0.0166865	TwoSampleMR	77.8387	77.8387	1	1.11815e-18	1.11815e-18	10	0.180916
Figure 5	c	F5_mr_results	Proteome-wide MR results.	derived_from_supplementary_data	metscore2_proteome_mr_results.tsv	CAPG	cis_p_lt_1e-06	1e-06	Wald ratio	1	0.0180347	0.00753975	0.0167594	TwoSampleMR	1476.91	1476.91	1	0	0	10	0.180916
Figure 5	c	F5_mr_results	Proteome-wide MR results.	derived_from_supplementary_data	metscore2_proteome_mr_results.tsv	SEZ6L2	cis_p_lt_1e-06	1e-06	Wald ratio	1	0.0344689	0.0144284	0.0168961	TwoSampleMR	480.735	480.735	1	1.47571e-106	1.47571e-106	10	0.180916
Figure 5	c	F5_mr_results	Proteome-wide MR results.	derived_from_supplementary_data	metscore2_proteome_mr_results.tsv	SLC27A4	cis_p_lt_1e-06	1e-06	Wald ratio	1	0.0985451	0.0412839	0.0169859	TwoSampleMR	48.1037	48.1037	1	4.0439e-12	4.0439e-12	10	0.180916
Figure 5	c	F5_mr_results	Proteome-wide MR results.	derived_from_supplementary_data	metscore2_proteome_mr_results.tsv	FOLR3	cis_p_lt_1e-06	1e-06	Wald ratio	1	0.0181497	0.00763838	0.0174958	TwoSampleMR	1480.65	1480.65	1	0	0	10	0.184606
Figure 5	c	F5_mr_results	Proteome-wide MR results.	derived_from_supplementary_data	metscore2_proteome_mr_results.tsv	FOLR2	cis_p_lt_1e-06	1e-06	Wald ratio	1	0.0481962	0.0203831	0.0180535	TwoSampleMR	228.404	228.404	1	1.32892e-51	1.32892e-51	10	0.188726
Figure 5	c	F5_mr_results	Proteome-wide MR results.	derived_from_supplementary_data	metscore2_proteome_mr_results.tsv	IPCEF1	cis_p_lt_1e-06	1e-06	Wald ratio	1	0.0641321	0.0273684	0.0191145	TwoSampleMR	109.938	109.938	1	1.01111e-25	1.01111e-25	10	0.197984
Figure 5	c	F5_mr_results	Proteome-wide MR results.	derived_from_supplementary_data	metscore2_proteome_mr_results.tsv	PARP1	cis_p_lt_1e-06	1e-06	Wald ratio	1	-0.0431697	0.0185011	0.0196297	TwoSampleMR	247.041	247.041	1	1.14842e-55	1.14842e-55	10	0.201472
Figure 5	c	F5_mr_results	Proteome-wide MR results.	derived_from_supplementary_data	metscore2_proteome_mr_results.tsv	GPHA2	cis_p_lt_1e-06	1e-06	Wald ratio	1	-0.0237732	0.0102444	0.0203087	TwoSampleMR	791.392	791.392	1	4.01791e-174	4.01791e-174	10	0.206563
Figure 5	c	F5_mr_results	Proteome-wide MR results.	derived_from_supplementary_data	metscore2_proteome_mr_results.tsv	ERI1	cis_p_lt_1e-06	1e-06	Wald ratio	1	0.0707834	0.0305668	0.0205748	TwoSampleMR	87.2021	87.2021	1	9.79941e-21	9.79941e-21	10	0.207402
Figure 5	c	F5_mr_results	Proteome-wide MR results.	derived_from_supplementary_data	metscore2_proteome_mr_results.tsv	FCGR2B	cis_p_lt_1e-06	1e-06	Wald ratio	1	0.0172521	0.00760764	0.0233454	TwoSampleMR	1315.09	1315.09	1	5.91562e-288	5.91562e-288	10	0.233247
Figure 5	c	F5_mr_results	Proteome-wide MR results.	derived_from_supplementary_data	metscore2_proteome_mr_results.tsv	ISM1	cis_p_lt_1e-06	1e-06	Wald ratio	1	0.0285031	0.0125968	0.0236522	TwoSampleMR	539.728	539.728	1	2.16272e-119	2.16272e-119	10	0.233308
Figure 5	c	F5_mr_results	Proteome-wide MR results.	derived_from_supplementary_data	metscore2_proteome_mr_results.tsv	MILR1	cis_p_lt_1e-06	1e-06	Wald ratio	1	0.0153659	0.00680032	0.0238472	TwoSampleMR	1465.28	1465.28	1	0	0	10	0.233308
Figure 5	c	F5_mr_results	Proteome-wide MR results.	derived_from_supplementary_data	metscore2_proteome_mr_results.tsv	F2	cis_p_lt_1e-06	1e-06	Wald ratio	1	-0.0306777	0.0135887	0.0239714	TwoSampleMR	385.438	385.438	1	8.14517e-86	8.14517e-86	10	0.233308
Figure 5	c	F5_mr_results	Proteome-wide MR results.	derived_from_supplementary_data	metscore2_proteome_mr_results.tsv	SERPINI1	cis_p_lt_1e-06	1e-06	Wald ratio	1	0.0171142	0.00762542	0.024809	TwoSampleMR	1449.01	1449.01	1	0	0	10	0.239397
Figure 5	c	F5_mr_results	Proteome-wide MR results.	derived_from_supplementary_data	metscore2_proteome_mr_results.tsv	IL19	cis_p_lt_1e-06	1e-06	Wald ratio	1	-0.017382	0.00778573	0.0255789	TwoSampleMR	1464.1	1464.1	1	0	0	10	0.241618
Figure 5	c	F5_mr_results	Proteome-wide MR results.	derived_from_supplementary_data	metscore2_proteome_mr_results.tsv	AIF1	cis_p_lt_1e-06	1e-06	Wald ratio	1	-0.0436693	0.0195855	0.025769	TwoSampleMR	206.631	206.631	1	7.46105e-47	7.46105e-47	10	0.241618
Figure 5	c	F5_mr_results	Proteome-wide MR results.	derived_from_supplementary_data	metscore2_proteome_mr_results.tsv	GDF15	cis_p_lt_1e-06	1e-06	Wald ratio	1	0.019506	0.00875598	0.0258984	TwoSampleMR	1469	1469	1	0	0	10	0.241618
Figure 5	c	F5_mr_results	Proteome-wide MR results.	derived_from_supplementary_data	metscore2_proteome_mr_results.tsv	SLAMF1	cis_p_lt_1e-06	1e-06	Wald ratio	1	0.0483903	0.0217303	0.0259564	TwoSampleMR	172.516	172.516	1	2.08545e-39	2.08545e-39	10	0.241618
Figure 5	c	F5_mr_results	Proteome-wide MR results.	derived_from_supplementary_data	metscore2_proteome_mr_results.tsv	NUDT5	cis_p_lt_1e-06	1e-06	Wald ratio	1	0.0828612	0.037248	0.0261092	TwoSampleMR	59.7853	59.7853	1	1.05779e-14	1.05779e-14	10	0.241618
Figure 5	c	F5_mr_results	Proteome-wide MR results.	derived_from_supplementary_data	metscore2_proteome_mr_results.tsv	GART	cis_p_lt_1e-06	1e-06	Wald ratio	1	0.0441266	0.0199487	0.0269661	TwoSampleMR	205.26	205.26	1	1.48594e-46	1.48594e-46	10	0.247518
Figure 5	c	F5_mr_results	Proteome-wide MR results.	derived_from_supplementary_data	metscore2_proteome_mr_results.tsv	LAT2	cis_p_lt_1e-06	1e-06	Wald ratio	1	-0.109559	0.0497626	0.0276917	TwoSampleMR	31.5095	31.5095	1	1.98495e-08	1.98495e-08	10	0.251004
Figure 5	c	F5_mr_results	Proteome-wide MR results.	derived_from_supplementary_data	metscore2_proteome_mr_results.tsv	NT5E	cis_p_lt_1e-06	1e-06	Wald ratio	1	0.0167124	0.00759577	0.0277905	TwoSampleMR	1471.01	1471.01	1	0	0	10	0.251004
Figure 5	c	F5_mr_results	Proteome-wide MR results.	derived_from_supplementary_data	metscore2_proteome_mr_results.tsv	EREG	cis_p_lt_1e-06	1e-06	Wald ratio	1	0.0537883	0.0245137	0.0282197	TwoSampleMR	134.663	134.663	1	3.91201e-31	3.91201e-31	10	0.25275
Figure 5	c	F5_mr_results	Proteome-wide MR results.	derived_from_supplementary_data	metscore2_proteome_mr_results.tsv	PGLYRP2	cis_p_lt_1e-06	1e-06	Wald ratio	1	0.0161898	0.00741273	0.0289583	TwoSampleMR	1473.69	1473.69	1	0	0	10	0.25275
Figure 5	c	F5_mr_results	Proteome-wide MR results.	derived_from_supplementary_data	metscore2_proteome_mr_results.tsv	CLEC1A	cis_p_lt_1e-06	1e-06	Wald ratio	1	-0.0173497	0.00794527	0.0289877	TwoSampleMR	1432.03	1432.03	1	0	0	10	0.25275
Figure 5	c	F5_mr_results	Proteome-wide MR results.	derived_from_supplementary_data	metscore2_proteome_mr_results.tsv	MMP9	cis_p_lt_1e-06	1e-06	Wald ratio	1	-0.0339728	0.0155985	0.0294095	TwoSampleMR	354.193	354.193	1	5.17488e-79	5.17488e-79	10	0.25275
Figure 5	c	F5_mr_results	Proteome-wide MR results.	derived_from_supplementary_data	metscore2_proteome_mr_results.tsv	ANXA5	cis_p_lt_1e-06	1e-06	Wald ratio	1	0.0443409	0.0204031	0.0297623	TwoSampleMR	190.765	190.765	1	2.16471e-43	2.16471e-43	10	0.25275
Figure 5	c	F5_mr_results	Proteome-wide MR results.	derived_from_supplementary_data	metscore2_proteome_mr_results.tsv	C1QTNF9	cis_p_lt_1e-06	1e-06	Wald ratio	1	0.0159815	0.00735933	0.0298865	TwoSampleMR	1480.79	1480.79	1	0	0	10	0.25275
Figure 5	c	F5_mr_results	Proteome-wide MR results.	derived_from_supplementary_data	metscore2_proteome_mr_results.tsv	GFER	cis_p_lt_1e-06	1e-06	Wald ratio	1	-0.0689458	0.0317536	0.0299102	TwoSampleMR	82.237	82.237	1	1.2067e-19	1.2067e-19	10	0.25275
Figure 5	c	F5_mr_results	Proteome-wide MR results.	derived_from_supplementary_data	metscore2_proteome_mr_results.tsv	KLK8	cis_p_lt_1e-06	1e-06	Wald ratio	1	0.0177272	0.00816866	0.0299955	TwoSampleMR	1234.61	1234.61	1	1.8281e-270	1.8281e-270	10	0.25275
Figure 5	c	F5_mr_results	Proteome-wide MR results.	derived_from_supplementary_data	metscore2_proteome_mr_results.tsv	SCGB3A1	cis_p_lt_1e-06	1e-06	Wald ratio	1	0.0404921	0.01866	0.0300071	TwoSampleMR	249.359	249.359	1	3.58014e-56	3.58014e-56	10	0.25275
Figure 5	c	F5_mr_results	Proteome-wide MR results.	derived_from_supplementary_data	metscore2_proteome_mr_results.tsv	CCL16	cis_p_lt_1e-06	1e-06	Wald ratio	1	0.0173741	0.00802222	0.0303302	TwoSampleMR	1358.34	1358.34	1	2.36592e-297	2.36592e-297	10	0.25275
Figure 5	c	F5_mr_results	Proteome-wide MR results.	derived_from_supplementary_data	metscore2_proteome_mr_results.tsv	PTGDS	cis_p_lt_1e-06	1e-06	Wald ratio	1	-0.0237454	0.0109717	0.0304464	TwoSampleMR	759.791	759.791	1	2.97852e-167	2.97852e-167	10	0.25275
Figure 5	c	F5_mr_results	Proteome-wide MR results.	derived_from_supplementary_data	metscore2_proteome_mr_results.tsv	CLEC6A	cis_p_lt_1e-06	1e-06	Wald ratio	1	-0.0163227	0.00756841	0.0310295	TwoSampleMR	1412.93	1412.93	1	0	0	10	0.25571
Figure 5	c	F5_mr_results	Proteome-wide MR results.	derived_from_supplementary_data	metscore2_proteome_mr_results.tsv	WFIKKN1	cis_p_lt_1e-06	1e-06	Wald ratio	1	0.0181117	0.00843665	0.0318105	TwoSampleMR	1183.3	1183.3	1	2.59418e-259	2.59418e-259	10	0.260247
Figure 5	c	F5_mr_results	Proteome-wide MR results.	derived_from_supplementary_data	metscore2_proteome_mr_results.tsv	CTSD	cis_p_lt_1e-06	1e-06	Wald ratio	1	-0.0162064	0.0075668	0.0322116	TwoSampleMR	1480.71	1480.71	1	0	0	10	0.261633
Figure 5	c	F5_mr_results	Proteome-wide MR results.	derived_from_supplementary_data	metscore2_proteome_mr_results.tsv	INSL5	cis_p_lt_1e-06	1e-06	Wald ratio	1	-0.0261771	0.0122643	0.0328084	TwoSampleMR	588.975	588.975	1	4.18794e-130	4.18794e-130	10	0.2637
Figure 5	c	F5_mr_results	Proteome-wide MR results.	derived_from_supplementary_data	metscore2_proteome_mr_results.tsv	NMI	cis_p_lt_1e-06	1e-06	Wald ratio	1	-0.0157995	0.00740753	0.0329334	TwoSampleMR	1479.83	1479.83	1	0	0	10	0.2637
Figure 5	c	F5_mr_results	Proteome-wide MR results.	derived_from_supplementary_data	metscore2_proteome_mr_results.tsv	APOD	cis_p_lt_1e-06	1e-06	Wald ratio	1	-0.0241537	0.0114481	0.0348714	TwoSampleMR	589.806	589.806	1	2.76058e-130	2.76058e-130	10	0.277252
Figure 5	c	F5_mr_results	Proteome-wide MR results.	derived_from_supplementary_data	metscore2_proteome_mr_results.tsv	RBKS	cis_p_lt_1e-06	1e-06	Wald ratio	1	-0.0157319	0.00752819	0.0366414	TwoSampleMR	1479.53	1479.53	1	0	0	10	0.287581
Figure 5	c	F5_mr_results	Proteome-wide MR results.	derived_from_supplementary_data	metscore2_proteome_mr_results.tsv	BPIFB2	cis_p_lt_1e-06	1e-06	Wald ratio	1	-0.0173763	0.00831954	0.0367429	TwoSampleMR	1244.4	1244.4	1	1.37088e-272	1.37088e-272	10	0.287581
Figure 5	c	F5_mr_results	Proteome-wide MR results.	derived_from_supplementary_data	metscore2_proteome_mr_results.tsv	MATN3	cis_p_lt_1e-06	1e-06	Wald ratio	1	0.0155813	0.00746772	0.0369347	TwoSampleMR	1465.95	1465.95	1	0	0	10	0.287581
Figure 5	c	F5_mr_results	Proteome-wide MR results.	derived_from_supplementary_data	metscore2_proteome_mr_results.tsv	AGR2	cis_p_lt_1e-06	1e-06	Wald ratio	1	0.0423362	0.0203386	0.0373825	TwoSampleMR	192.58	192.58	1	8.6836e-44	8.6836e-44	10	0.289075
Figure 5	c	F5_mr_results	Proteome-wide MR results.	derived_from_supplementary_data	metscore2_proteome_mr_results.tsv	APEX1	cis_p_lt_1e-06	1e-06	Wald ratio	1	-0.0198764	0.00957488	0.0379039	TwoSampleMR	939.098	939.098	1	3.10456e-206	3.10456e-206	10	0.289735
Figure 5	c	F5_mr_results	Proteome-wide MR results.	derived_from_supplementary_data	metscore2_proteome_mr_results.tsv	LRRC25	cis_p_lt_1e-06	1e-06	Wald ratio	1	-0.0172164	0.00830775	0.0382347	TwoSampleMR	1313.21	1313.21	1	1.52405e-287	1.52405e-287	10	0.289735
Figure 5	c	F5_mr_results	Proteome-wide MR results.	derived_from_supplementary_data	metscore2_proteome_mr_results.tsv	CD276	cis_p_lt_1e-06	1e-06	Wald ratio	1	-0.0159331	0.00769346	0.0383598	TwoSampleMR	1471.3	1471.3	1	0	0	10	0.289735
Figure 5	c	F5_mr_results	Proteome-wide MR results.	derived_from_supplementary_data	metscore2_proteome_mr_results.tsv	FST	cis_p_lt_1e-06	1e-06	Wald ratio	1	-0.0322836	0.0155993	0.0384945	TwoSampleMR	347.023	347.023	1	1.88712e-77	1.88712e-77	10	0.289735
Figure 5	c	F5_mr_results	Proteome-wide MR results.	derived_from_supplementary_data	metscore2_proteome_mr_results.tsv	HPGDS	cis_p_lt_1e-06	1e-06	Wald ratio	1	0.0153449	0.00743635	0.0390656	TwoSampleMR	1425.22	1425.22	1	0	0	10	0.290956
Figure 5	c	F5_mr_results	Proteome-wide MR results.	derived_from_supplementary_data	metscore2_proteome_mr_results.tsv	SIAE	cis_p_lt_1e-06	1e-06	Wald ratio	1	-0.0212458	0.0103016	0.0391721	TwoSampleMR	794.116	794.116	1	1.03039e-174	1.03039e-174	10	0.290956
Figure 5	c	F5_mr_results	Proteome-wide MR results.	derived_from_supplementary_data	metscore2_proteome_mr_results.tsv	CCL21	cis_p_lt_1e-06	1e-06	Wald ratio	1	-0.046243	0.0224936	0.0397984	TwoSampleMR	168.662	168.662	1	1.45011e-38	1.45011e-38	10	0.293676
Figure 5	c	F5_mr_results	Proteome-wide MR results.	derived_from_supplementary_data	metscore2_proteome_mr_results.tsv	ITGA11	cis_p_lt_1e-06	1e-06	Wald ratio	1	0.0214956	0.0105171	0.0409667	TwoSampleMR	769.5	769.5	1	2.31206e-169	2.31206e-169	10	0.29737
Figure 5	c	F5_mr_results	Proteome-wide MR results.	derived_from_supplementary_data	metscore2_proteome_mr_results.tsv	SELP	cis_p_lt_1e-06	1e-06	Wald ratio	1	0.0172641	0.00845103	0.0410683	TwoSampleMR	1175.8	1175.8	1	1.09901e-257	1.09901e-257	10	0.29737
Figure 5	c	F5_mr_results	Proteome-wide MR results.	derived_from_supplementary_data	metscore2_proteome_mr_results.tsv	PDCD1	cis_p_lt_1e-06	1e-06	Wald ratio	1	-0.0197335	0.00966084	0.0410892	TwoSampleMR	902.549	902.549	1	2.74157e-198	2.74157e-198	10	0.29737
Figure 5	c	F5_mr_results	Proteome-wide MR results.	derived_from_supplementary_data	metscore2_proteome_mr_results.tsv	DKK3	cis_p_lt_1e-06	1e-06	Wald ratio	1	-0.0161225	0.00791761	0.0417223	TwoSampleMR	1431.87	1431.87	1	0	0	10	0.300029
Figure 5	c	F5_mr_results	Proteome-wide MR results.	derived_from_supplementary_data	metscore2_proteome_mr_results.tsv	PLA2G15	cis_p_lt_1e-06	1e-06	Wald ratio	1	-0.0197832	0.00974201	0.0422839	TwoSampleMR	893.314	893.314	1	2.78612e-196	2.78612e-196	10	0.302143
Figure 5	c	F5_mr_results	Proteome-wide MR results.	derived_from_supplementary_data	metscore2_proteome_mr_results.tsv	ITPA	cis_p_lt_1e-06	1e-06	Wald ratio	1	-0.015062	0.00744715	0.0431233	TwoSampleMR	1476.46	1476.46	1	0	0	10	0.306203
Figure 5	c	F5_mr_results	Proteome-wide MR results.	derived_from_supplementary_data	metscore2_proteome_mr_results.tsv	TACC3	cis_p_lt_1e-06	1e-06	Wald ratio	1	0.0213048	0.0105926	0.0442951	TwoSampleMR	730.221	730.221	1	8.03526e-161	8.03526e-161	10	0.31091
Figure 5	c	F5_mr_results	Proteome-wide MR results.	derived_from_supplementary_data	metscore2_proteome_mr_results.tsv	LRRFIP1	cis_p_lt_1e-06	1e-06	Wald ratio	1	-0.0740772	0.036838	0.0443371	TwoSampleMR	62.66	62.66	1	2.45641e-15	2.45641e-15	10	0.31091
Figure 5	c	F5_mr_results	Proteome-wide MR results.	derived_from_supplementary_data	metscore2_proteome_mr_results.tsv	TGOLN2	cis_p_lt_1e-06	1e-06	Wald ratio	1	0.0152171	0.00757939	0.0446756	TwoSampleMR	1480.28	1480.28	1	0	0	10	0.31112
Figure 5	c	F5_mr_results	Proteome-wide MR results.	derived_from_supplementary_data	metscore2_proteome_mr_results.tsv	RNF149	cis_p_lt_1e-06	1e-06	Wald ratio	1	0.0156971	0.00782999	0.0449905	TwoSampleMR	1359.79	1359.79	1	1.1508e-297	1.1508e-297	10	0.31112
Figure 5	c	F5_mr_results	Proteome-wide MR results.	derived_from_supplementary_data	metscore2_proteome_mr_results.tsv	TGFA	cis_p_lt_1e-06	1e-06	Wald ratio	1	-0.0383367	0.0191411	0.0451937	TwoSampleMR	226.881	226.881	1	2.85365e-51	2.85365e-51	10	0.31112
Figure 5	c	F5_mr_results	Proteome-wide MR results.	derived_from_supplementary_data	metscore2_proteome_mr_results.tsv	MST1	cis_p_lt_1e-06	1e-06	Wald ratio	1	0.0139281	0.00698221	0.0460643	TwoSampleMR	1481.95	1481.95	1	0	0	10	0.315191
Figure 5	c	F5_mr_results	Proteome-wide MR results.	derived_from_supplementary_data	metscore2_proteome_mr_results.tsv	HYAL1	cis_p_lt_1e-06	1e-06	Wald ratio	1	0.0160567	0.00806694	0.0465432	TwoSampleMR	1251.47	1251.47	1	3.99025e-274	3.99025e-274	10	0.31655
Figure 5	c	F5_mr_results	Proteome-wide MR results.	derived_from_supplementary_data	metscore2_proteome_mr_results.tsv	CLEC4C	cis_p_lt_1e-06	1e-06	Wald ratio	1	0.0147979	0.00750164	0.0485381	TwoSampleMR	1477.77	1477.77	1	0	0	10	0.328141
Figure 5	c	F5_mr_results	Proteome-wide MR results.	derived_from_supplementary_data	metscore2_proteome_mr_results.tsv	LPO	cis_p_lt_1e-06	1e-06	Wald ratio	1	0.0167731	0.00852838	0.0492135	TwoSampleMR	1157.49	1157.49	1	1.05682e-253	1.05682e-253	10	0.330726
Figure 5	c	F5_mr_results	Proteome-wide MR results.	derived_from_supplementary_data	metscore2_proteome_mr_results.tsv	INSR	cis_p_lt_1e-06	1e-06	Wald ratio	1	-0.0834026	0.0426079	0.0502954	TwoSampleMR	43.3937	43.3937	1	4.47713e-11	4.47713e-11	10	0.334844
Figure 5	c	F5_mr_results	Proteome-wide MR results.	derived_from_supplementary_data	metscore2_proteome_mr_results.tsv	NFASC	cis_p_lt_1e-06	1e-06	Wald ratio	1	0.0164544	0.00841586	0.0505636	TwoSampleMR	1262.02	1262.02	1	2.02768e-276	2.02768e-276	10	0.334844
Figure 5	c	F5_mr_results	Proteome-wide MR results.	derived_from_supplementary_data	metscore2_proteome_mr_results.tsv	EFNA1	cis_p_lt_1e-06	1e-06	Wald ratio	1	-0.0147168	0.00753213	0.050716	TwoSampleMR	1454.68	1454.68	1	0	0	10	0.334844
Figure 5	c	F5_mr_results	Proteome-wide MR results.	derived_from_supplementary_data	metscore2_proteome_mr_results.tsv	DPP4	cis_p_lt_1e-06	1e-06	Wald ratio	1	-0.0190515	0.00976783	0.0511244	TwoSampleMR	927.766	927.766	1	9.01571e-204	9.01571e-204	10	0.335579
Figure 5	c	F5_mr_results	Proteome-wide MR results.	derived_from_supplementary_data	metscore2_proteome_mr_results.tsv	C3	cis_p_lt_1e-06	1e-06	Wald ratio	1	0.036674	0.0188713	0.0519706	TwoSampleMR	220.421	220.421	1	7.3215e-50	7.3215e-50	10	0.337369
Figure 5	c	F5_mr_results	Proteome-wide MR results.	derived_from_supplementary_data	metscore2_proteome_mr_results.tsv	NOS2	cis_p_lt_1e-06	1e-06	Wald ratio	1	-0.0584303	0.0300944	0.0521896	TwoSampleMR	86.9721	86.9721	1	1.10053e-20	1.10053e-20	10	0.337369
Figure 5	c	F5_mr_results	Proteome-wide MR results.	derived_from_supplementary_data	metscore2_proteome_mr_results.tsv	DNM1	cis_p_lt_1e-06	1e-06	Wald ratio	1	0.0163818	0.00844116	0.0522937	TwoSampleMR	1151.1	1151.1	1	2.57632e-252	2.57632e-252	10	0.337369
Figure 5	c	F5_mr_results	Proteome-wide MR results.	derived_from_supplementary_data	metscore2_proteome_mr_results.tsv	ACY3	cis_p_lt_1e-06	1e-06	Wald ratio	1	-0.0164437	0.00849881	0.0530116	TwoSampleMR	1131.22	1131.22	1	5.40754e-248	5.40754e-248	10	0.340057
Figure 5	c	F5_mr_results	Proteome-wide MR results.	derived_from_supplementary_data	metscore2_proteome_mr_results.tsv	F10	cis_p_lt_1e-06	1e-06	Wald ratio	1	-0.0237304	0.0123432	0.0545366	TwoSampleMR	536.467	536.467	1	1.10917e-118	1.10917e-118	10	0.346437
Figure 5	c	F5_mr_results	Proteome-wide MR results.	derived_from_supplementary_data	metscore2_proteome_mr_results.tsv	YAP1	cis_p_lt_1e-06	1e-06	Wald ratio	1	0.066896	0.0348074	0.0546198	TwoSampleMR	81.4951	81.4951	1	1.75711e-19	1.75711e-19	10	0.346437
Figure 5	c	F5_mr_results	Proteome-wide MR results.	derived_from_supplementary_data	metscore2_proteome_mr_results.tsv	MTSS2	cis_p_lt_1e-06	1e-06	Wald ratio	1	0.0534592	0.0278899	0.0552641	TwoSampleMR	91.1004	91.1004	1	1.36584e-21	1.36584e-21	10	0.348565
Figure 5	c	F5_mr_results	Proteome-wide MR results.	derived_from_supplementary_data	metscore2_proteome_mr_results.tsv	LATS1	cis_p_lt_1e-06	1e-06	Wald ratio	1	0.0673484	0.0354398	0.057386	TwoSampleMR	64.5471	64.5471	1	9.4254e-16	9.4254e-16	10	0.359938
Figure 5	c	F5_mr_results	Proteome-wide MR results.	derived_from_supplementary_data	metscore2_proteome_mr_results.tsv	ACADSB	cis_p_lt_1e-06	1e-06	Wald ratio	1	-0.0197483	0.0104146	0.0579314	TwoSampleMR	759.49	759.49	1	3.46737e-167	3.46737e-167	10	0.360032
Figure 5	c	F5_mr_results	Proteome-wide MR results.	derived_from_supplementary_data	metscore2_proteome_mr_results.tsv	LGALS7	cis_p_lt_1e-06	1e-06	Wald ratio	1	-0.0184274	0.00972796	0.0581887	TwoSampleMR	974.923	974.923	1	5.08159e-214	5.08159e-214	10	0.360032
Figure 5	c	F5_mr_results	Proteome-wide MR results.	derived_from_supplementary_data	metscore2_proteome_mr_results.tsv	SEMA3F	cis_p_lt_1e-06	1e-06	Wald ratio	1	-0.0319391	0.0168722	0.0583578	TwoSampleMR	302.458	302.458	1	9.58959e-68	9.58959e-68	10	0.360032
Figure 5	c	F5_mr_results	Proteome-wide MR results.	derived_from_supplementary_data	metscore2_proteome_mr_results.tsv	HCLS1	cis_p_lt_1e-06	1e-06	Wald ratio	1	0.0518155	0.0274353	0.0589392	TwoSampleMR	114.3	114.3	1	1.11995e-26	1.11995e-26	10	0.360313
Figure 5	c	F5_mr_results	Proteome-wide MR results.	derived_from_supplementary_data	metscore2_proteome_mr_results.tsv	SERPINA3	cis_p_lt_1e-06	1e-06	Wald ratio	1	0.0142582	0.00756128	0.0593369	TwoSampleMR	1410.55	1410.55	1	0	0	10	0.360313
Figure 5	c	F5_mr_results	Proteome-wide MR results.	derived_from_supplementary_data	metscore2_proteome_mr_results.tsv	ACP1	cis_p_lt_1e-06	1e-06	Wald ratio	1	-0.0141107	0.00748375	0.0593606	TwoSampleMR	1474.4	1474.4	1	0	0	10	0.360313
Figure 5	c	F5_mr_results	Proteome-wide MR results.	derived_from_supplementary_data	metscore2_proteome_mr_results.tsv	ADGRE2	cis_p_lt_1e-06	1e-06	Wald ratio	1	-0.0164721	0.00876738	0.0602729	TwoSampleMR	1161.89	1161.89	1	1.1695e-254	1.1695e-254	10	0.363893
Figure 5	c	F5_mr_results	Proteome-wide MR results.	derived_from_supplementary_data	metscore2_proteome_mr_results.tsv	NIT1	cis_p_lt_1e-06	1e-06	Wald ratio	1	0.0170616	0.00911191	0.0611441	TwoSampleMR	1024.13	1024.13	1	1.02329e-224	1.02329e-224	10	0.36719
Figure 5	c	F5_mr_results	Proteome-wide MR results.	derived_from_supplementary_data	metscore2_proteome_mr_results.tsv	UBE2L6	cis_p_lt_1e-06	1e-06	Wald ratio	1	0.0180043	0.00964199	0.0618625	TwoSampleMR	907.56	907.56	1	2.23357e-199	2.23357e-199	10	0.369538
Figure 5	c	F5_mr_results	Proteome-wide MR results.	derived_from_supplementary_data	metscore2_proteome_mr_results.tsv	PCDH1	cis_p_lt_1e-06	1e-06	Wald ratio	1	-0.049873	0.0270326	0.065049	TwoSampleMR	119.107	119.107	1	9.92202e-28	9.92202e-28	10	0.386518
Figure 5	c	F5_mr_results	Proteome-wide MR results.	derived_from_supplementary_data	metscore2_proteome_mr_results.tsv	FDX1	cis_p_lt_1e-06	1e-06	Wald ratio	1	0.0779188	0.0423525	0.0658024	TwoSampleMR	43.2592	43.2592	1	4.79513e-11	4.79513e-11	10	0.386518
Figure 5	c	F5_mr_results	Proteome-wide MR results.	derived_from_supplementary_data	metscore2_proteome_mr_results.tsv	FOLH1	cis_p_lt_1e-06	1e-06	Wald ratio	1	0.0421069	0.0228909	0.0658474	TwoSampleMR	124.099	124.099	1	8.01863e-29	8.01863e-29	10	0.386518
Figure 5	c	F5_mr_results	Proteome-wide MR results.	derived_from_supplementary_data	metscore2_proteome_mr_results.tsv	NT5C3A	cis_p_lt_1e-06	1e-06	Wald ratio	1	0.03898	0.0212204	0.0662231	TwoSampleMR	183.407	183.407	1	8.74178e-42	8.74178e-42	10	0.386518
Figure 5	c	F5_mr_results	Proteome-wide MR results.	derived_from_supplementary_data	metscore2_proteome_mr_results.tsv	PZP	cis_p_lt_1e-06	1e-06	Wald ratio	1	-0.0186386	0.0101539	0.0664168	TwoSampleMR	1470.13	1470.13	1	0	0	10	0.386518
Figure 5	c	F5_mr_results	Proteome-wide MR results.	derived_from_supplementary_data	metscore2_proteome_mr_results.tsv	SERPINA9	cis_p_lt_1e-06	1e-06	Wald ratio	1	0.0138303	0.00757014	0.0677071	TwoSampleMR	1432.53	1432.53	1	0	0	10	0.392006
Figure 5	c	F5_mr_results	Proteome-wide MR results.	derived_from_supplementary_data	metscore2_proteome_mr_results.tsv	CD74	cis_p_lt_1e-06	1e-06	Wald ratio	1	-0.0722336	0.0395944	0.0681007	TwoSampleMR	60.6074	60.6074	1	6.96627e-15	6.96627e-15	10	0.392274
Figure 5	c	F5_mr_results	Proteome-wide MR results.	derived_from_supplementary_data	metscore2_proteome_mr_results.tsv	CCL18	cis_p_lt_1e-06	1e-06	Wald ratio	1	0.0140374	0.00771635	0.068884	TwoSampleMR	1479.96	1479.96	1	0	0	10	0.394772
Figure 5	c	F5_mr_results	Proteome-wide MR results.	derived_from_supplementary_data	metscore2_proteome_mr_results.tsv	PSAP	cis_p_lt_1e-06	1e-06	Wald ratio	1	0.0190087	0.0104627	0.0692457	TwoSampleMR	799.527	799.527	1	6.82339e-176	6.82339e-176	10	0.39484
Figure 5	c	F5_mr_results	Proteome-wide MR results.	derived_from_supplementary_data	metscore2_proteome_mr_results.tsv	DPP7	cis_p_lt_1e-06	1e-06	Wald ratio	1	-0.0135211	0.00745427	0.0696969	TwoSampleMR	1476.45	1476.45	1	0	0	10	0.395416
Figure 5	c	F5_mr_results	Proteome-wide MR results.	derived_from_supplementary_data	metscore2_proteome_mr_results.tsv	SLIT2	cis_p_lt_1e-06	1e-06	Wald ratio	1	0.0695628	0.038465	0.0705339	TwoSampleMR	53.1152	53.1152	1	3.14557e-13	3.14557e-13	10	0.398164
Figure 5	c	F5_mr_results	Proteome-wide MR results.	derived_from_supplementary_data	metscore2_proteome_mr_results.tsv	ACAN	cis_p_lt_1e-06	1e-06	Wald ratio	1	0.037056	0.0205303	0.0710845	TwoSampleMR	229.193	229.193	1	8.93717e-52	8.93717e-52	10	0.399276
Figure 5	c	F5_mr_results	Proteome-wide MR results.	derived_from_supplementary_data	metscore2_proteome_mr_results.tsv	ITGAM	cis_p_lt_1e-06	1e-06	Wald ratio	1	-0.0254299	0.0141222	0.0717492	TwoSampleMR	429.106	429.106	1	2.54273e-95	2.54273e-95	10	0.401014
Figure 5	c	F5_mr_results	Proteome-wide MR results.	derived_from_supplementary_data	metscore2_proteome_mr_results.tsv	TPK1	cis_p_lt_1e-06	1e-06	Wald ratio	1	0.0146753	0.00816793	0.0723832	TwoSampleMR	1234.82	1234.82	1	1.64816e-270	1.64816e-270	10	0.402565
Figure 5	c	F5_mr_results	Proteome-wide MR results.	derived_from_supplementary_data	metscore2_proteome_mr_results.tsv	BNIP3L	cis_p_lt_1e-06	1e-06	Wald ratio	1	-0.0761833	0.0425108	0.0731181	TwoSampleMR	45.1114	45.1114	1	1.86123e-11	1.86123e-11	10	0.403616
Figure 5	c	F5_mr_results	Proteome-wide MR results.	derived_from_supplementary_data	metscore2_proteome_mr_results.tsv	ENPP2	cis_p_lt_1e-06	1e-06	Wald ratio	1	-0.0166677	0.00930623	0.0732891	TwoSampleMR	1475.19	1475.19	1	0	0	10	0.403616
Figure 5	c	F5_mr_results	Proteome-wide MR results.	derived_from_supplementary_data	metscore2_proteome_mr_results.tsv	LONP1	cis_p_lt_1e-06	1e-06	Wald ratio	1	-0.0219596	0.0122761	0.0736448	TwoSampleMR	482.593	482.593	1	5.83445e-107	5.83445e-107	10	0.403616
Figure 5	c	F5_mr_results	Proteome-wide MR results.	derived_from_supplementary_data	metscore2_proteome_mr_results.tsv	KDR	cis_p_lt_1e-06	1e-06	Wald ratio	1	0.0154355	0.00864781	0.0742765	TwoSampleMR	1212.85	1212.85	1	9.86279e-266	9.86279e-266	10	0.405075
Figure 5	c	F5_mr_results	Proteome-wide MR results.	derived_from_supplementary_data	metscore2_proteome_mr_results.tsv	LTBP3	cis_p_lt_1e-06	1e-06	Wald ratio	1	-0.013651	0.007672	0.0751856	TwoSampleMR	1470.08	1470.08	1	0	0	10	0.405075
Figure 5	c	F5_mr_results	Proteome-wide MR results.	derived_from_supplementary_data	metscore2_proteome_mr_results.tsv	SMOC2	cis_p_lt_1e-06	1e-06	Wald ratio	1	-0.0145679	0.00818841	0.0752256	TwoSampleMR	1428.85	1428.85	1	0	0	10	0.405075
Figure 5	c	F5_mr_results	Proteome-wide MR results.	derived_from_supplementary_data	metscore2_proteome_mr_results.tsv	CCL11	cis_p_lt_1e-06	1e-06	Wald ratio	1	-0.0382643	0.0215167	0.0753461	TwoSampleMR	199.385	199.385	1	2.84577e-45	2.84577e-45	10	0.405075
Figure 5	c	F5_mr_results	Proteome-wide MR results.	derived_from_supplementary_data	metscore2_proteome_mr_results.tsv	PLXDC1	cis_p_lt_1e-06	1e-06	Wald ratio	1	0.016573	0.00935082	0.0763348	TwoSampleMR	901.564	901.564	1	4.48745e-198	4.48745e-198	10	0.408446
Figure 5	c	F5_mr_results	Proteome-wide MR results.	derived_from_supplementary_data	metscore2_proteome_mr_results.tsv	CLMP	cis_p_lt_1e-06	1e-06	Wald ratio	1	0.0144237	0.00823479	0.0798498	TwoSampleMR	1383.29	1383.29	1	8.99498e-303	8.99498e-303	10	0.425238
Figure 5	c	F5_mr_results	Proteome-wide MR results.	derived_from_supplementary_data	metscore2_proteome_mr_results.tsv	GGT1	cis_p_lt_1e-06	1e-06	Wald ratio	1	-0.0155827	0.00896503	0.0821811	TwoSampleMR	1202.47	1202.47	1	1.77419e-263	1.77419e-263	10	0.435598
Figure 5	c	F5_mr_results	Proteome-wide MR results.	derived_from_supplementary_data	metscore2_proteome_mr_results.tsv	F2R	cis_p_lt_1e-06	1e-06	Wald ratio	1	0.0325722	0.0188296	0.0836581	TwoSampleMR	229.846	229.846	1	6.44318e-52	6.44318e-52	10	0.440659
Figure 5	c	F5_mr_results	Proteome-wide MR results.	derived_from_supplementary_data	metscore2_proteome_mr_results.tsv	CD70	cis_p_lt_1e-06	1e-06	Wald ratio	1	0.0133249	0.00772172	0.0844133	TwoSampleMR	1475.3	1475.3	1	0	0	10	0.440659
Figure 5	c	F5_mr_results	Proteome-wide MR results.	derived_from_supplementary_data	metscore2_proteome_mr_results.tsv	AZU1	cis_p_lt_1e-06	1e-06	Wald ratio	1	-0.0176767	0.0102475	0.0845319	TwoSampleMR	634.747	634.747	1	4.63447e-140	4.63447e-140	10	0.440659
Figure 5	c	F5_mr_results	Proteome-wide MR results.	derived_from_supplementary_data	metscore2_proteome_mr_results.tsv	SDC1	cis_p_lt_1e-06	1e-06	Wald ratio	1	0.0287289	0.0166635	0.0846971	TwoSampleMR	316.507	316.507	1	8.35026e-71	8.35026e-71	10	0.440659
Figure 5	c	F5_mr_results	Proteome-wide MR results.	derived_from_supplementary_data	metscore2_proteome_mr_results.tsv	PAXX	cis_p_lt_1e-06	1e-06	Wald ratio	1	0.024192	0.0140596	0.085311	TwoSampleMR	414.596	414.596	1	3.66522e-92	3.66522e-92	10	0.441817
Figure 5	c	F5_mr_results	Proteome-wide MR results.	derived_from_supplementary_data	metscore2_proteome_mr_results.tsv	CRTAC1	cis_p_lt_1e-06	1e-06	Wald ratio	1	0.0145083	0.00847173	0.0867936	TwoSampleMR	1432.71	1432.71	1	0	0	10	0.447443
Figure 5	c	F5_mr_results	Proteome-wide MR results.	derived_from_supplementary_data	metscore2_proteome_mr_results.tsv	GDNF	cis_p_lt_1e-06	1e-06	Wald ratio	1	-0.015992	0.00937101	0.0879081	TwoSampleMR	951.136	951.136	1	7.51623e-209	7.51623e-209	10	0.449239
Figure 5	c	F5_mr_results	Proteome-wide MR results.	derived_from_supplementary_data	metscore2_proteome_mr_results.tsv	AGR3	cis_p_lt_1e-06	1e-06	Wald ratio	1	-0.0965284	0.0565694	0.0879391	TwoSampleMR	24.3569	24.3569	1	8.00387e-07	8.00387e-07	10	0.449239
Figure 5	c	F5_mr_results	Proteome-wide MR results.	derived_from_supplementary_data	metscore2_proteome_mr_results.tsv	CDH17	cis_p_lt_1e-06	1e-06	Wald ratio	1	0.0142971	0.00838911	0.0883358	TwoSampleMR	1456.27	1456.27	1	0	0	10	0.449239
Figure 5	c	F5_mr_results	Proteome-wide MR results.	derived_from_supplementary_data	metscore2_proteome_mr_results.tsv	B3GNT7	cis_p_lt_1e-06	1e-06	Wald ratio	1	-0.0130803	0.00773773	0.0909414	TwoSampleMR	1418.4	1418.4	1	0	0	10	0.460048
Figure 5	c	F5_mr_results	Proteome-wide MR results.	derived_from_supplementary_data	metscore2_proteome_mr_results.tsv	IL10	cis_p_lt_1e-06	1e-06	Wald ratio	1	-0.0358523	0.0212567	0.0916736	TwoSampleMR	175.988	175.988	1	3.64502e-40	3.64502e-40	10	0.460048
Figure 5	c	F5_mr_results	Proteome-wide MR results.	derived_from_supplementary_data	metscore2_proteome_mr_results.tsv	GORASP2	cis_p_lt_1e-06	1e-06	Wald ratio	1	0.0709175	0.0420806	0.0919348	TwoSampleMR	46.4907	46.4907	1	9.2045e-12	9.2045e-12	10	0.460048
Figure 5	c	F5_mr_results	Proteome-wide MR results.	derived_from_supplementary_data	metscore2_proteome_mr_results.tsv	PCBD1	cis_p_lt_1e-06	1e-06	Wald ratio	1	0.0208434	0.0123739	0.0920912	TwoSampleMR	547.649	547.649	1	4.09261e-121	4.09261e-121	10	0.460048
Figure 5	c	F5_mr_results	Proteome-wide MR results.	derived_from_supplementary_data	metscore2_proteome_mr_results.tsv	FCER1A	cis_p_lt_1e-06	1e-06	Wald ratio	1	-0.0280922	0.0167004	0.0925453	TwoSampleMR	288.837	288.837	1	8.91251e-65	8.91251e-65	10	0.46028
Figure 5	c	F5_mr_results	Proteome-wide MR results.	derived_from_supplementary_data	metscore2_proteome_mr_results.tsv	PDGFRA	cis_p_lt_1e-06	1e-06	Wald ratio	1	-0.0137681	0.00820539	0.093361	TwoSampleMR	1308.5	1308.5	1	1.61436e-286	1.61436e-286	10	0.462301
Figure 5	c	F5_mr_results	Proteome-wide MR results.	derived_from_supplementary_data	metscore2_proteome_mr_results.tsv	C7	cis_p_lt_1e-06	1e-06	Wald ratio	1	0.0128261	0.00766658	0.0943288	TwoSampleMR	1385.94	1385.94	1	2.38781e-303	2.38781e-303	10	0.464078
Figure 5	c	F5_mr_results	Proteome-wide MR results.	derived_from_supplementary_data	metscore2_proteome_mr_results.tsv	IGFBPL1	cis_p_lt_1e-06	1e-06	Wald ratio	1	0.0130644	0.00782031	0.0948063	TwoSampleMR	1467.04	1467.04	1	0	0	10	0.464078
Figure 5	c	F5_mr_results	Proteome-wide MR results.	derived_from_supplementary_data	metscore2_proteome_mr_results.tsv	EGLN1	cis_p_lt_1e-06	1e-06	Wald ratio	1	0.0288441	0.0172737	0.094953	TwoSampleMR	289.425	289.425	1	6.63743e-65	6.63743e-65	10	0.464078
Figure 5	c	F5_mr_results	Proteome-wide MR results.	derived_from_supplementary_data	metscore2_proteome_mr_results.tsv	PRG2	cis_p_lt_1e-06	1e-06	Wald ratio	1	0.0374052	0.0225909	0.0977692	TwoSampleMR	173.041	173.041	1	1.60288e-39	1.60288e-39	10	0.475782
Figure 5	c	F5_mr_results	Proteome-wide MR results.	derived_from_supplementary_data	metscore2_proteome_mr_results.tsv	EGFL7	cis_p_lt_1e-06	1e-06	Wald ratio	1	-0.0214755	0.0129908	0.0983035	TwoSampleMR	445.492	445.492	1	6.90399e-99	6.90399e-99	10	0.476263
Figure 5	c	F5_mr_results	Proteome-wide MR results.	derived_from_supplementary_data	metscore2_proteome_mr_results.tsv	IL22RA1	cis_p_lt_1e-06	1e-06	Wald ratio	1	-0.0141848	0.00859094	0.0987117	TwoSampleMR	1092.84	1092.84	1	1.19124e-239	1.19124e-239	10	0.476263
Figure 5	c	F5_mr_results	Proteome-wide MR results.	derived_from_supplementary_data	metscore2_proteome_mr_results.tsv	CES1	cis_p_lt_1e-06	1e-06	Wald ratio	1	0.0117919	0.00716259	0.0996985	TwoSampleMR	1289.82	1289.82	1	1.84077e-282	1.84077e-282	10	0.478977
Figure 5	c	F5_mr_results	Proteome-wide MR results.	derived_from_supplementary_data	metscore2_proteome_mr_results.tsv	REG4	cis_p_lt_1e-06	1e-06	Wald ratio	1	0.0213396	0.0130146	0.101074	TwoSampleMR	520.827	520.827	1	2.79898e-115	2.79898e-115	10	0.479082
Figure 5	c	F5_mr_results	Proteome-wide MR results.	derived_from_supplementary_data	metscore2_proteome_mr_results.tsv	CD302	cis_p_lt_1e-06	1e-06	Wald ratio	1	0.0134886	0.00823863	0.101581	TwoSampleMR	1337.64	1337.64	1	7.4817e-293	7.4817e-293	10	0.479082
Figure 5	c	F5_mr_results	Proteome-wide MR results.	derived_from_supplementary_data	metscore2_proteome_mr_results.tsv	CD40	cis_p_lt_1e-06	1e-06	Wald ratio	1	-0.0127533	0.00778991	0.101599	TwoSampleMR	1334.5	1334.5	1	3.59749e-292	3.59749e-292	10	0.479082
Figure 5	c	F5_mr_results	Proteome-wide MR results.	derived_from_supplementary_data	metscore2_proteome_mr_results.tsv	FAM13A	cis_p_lt_1e-06	1e-06	Wald ratio	1	0.0284253	0.0173739	0.10182	TwoSampleMR	277.745	277.745	1	2.32756e-62	2.32756e-62	10	0.479082
Figure 5	c	F5_mr_results	Proteome-wide MR results.	derived_from_supplementary_data	metscore2_proteome_mr_results.tsv	VSIG10L	cis_p_lt_1e-06	1e-06	Wald ratio	1	0.0172033	0.0105307	0.102336	TwoSampleMR	702.292	702.292	1	9.48418e-155	9.48418e-155	10	0.479082
Figure 5	c	F5_mr_results	Proteome-wide MR results.	derived_from_supplementary_data	metscore2_proteome_mr_results.tsv	CCL3	cis_p_lt_1e-06	1e-06	Wald ratio	1	0.013064	0.00800487	0.102677	TwoSampleMR	1392.22	1392.22	1	1.02802e-304	1.02802e-304	10	0.479082
Figure 5	c	F5_mr_results	Proteome-wide MR results.	derived_from_supplementary_data	metscore2_proteome_mr_results.tsv	CLEC4G	cis_p_lt_1e-06	1e-06	Wald ratio	1	0.0180619	0.0110677	0.102691	TwoSampleMR	686.726	686.726	1	2.29615e-151	2.29615e-151	10	0.479082
Figure 5	c	F5_mr_results	Proteome-wide MR results.	derived_from_supplementary_data	metscore2_proteome_mr_results.tsv	KLK12	cis_p_lt_1e-06	1e-06	Wald ratio	1	-0.0115738	0.00711605	0.103858	TwoSampleMR	1458.19	1458.19	1	0	0	10	0.47983
Figure 5	c	F5_mr_results	Proteome-wide MR results.	derived_from_supplementary_data	metscore2_proteome_mr_results.tsv	C2CD2L	cis_p_lt_1e-06	1e-06	Wald ratio	1	-0.0657278	0.0404378	0.104076	TwoSampleMR	47.4995	47.4995	1	5.50174e-12	5.50174e-12	10	0.47983
Figure 5	c	F5_mr_results	Proteome-wide MR results.	derived_from_supplementary_data	metscore2_proteome_mr_results.tsv	PRSS22	cis_p_lt_1e-06	1e-06	Wald ratio	1	-0.014426	0.00887661	0.104126	TwoSampleMR	1005.19	1005.19	1	1.33968e-220	1.33968e-220	10	0.47983
Figure 5	c	F5_mr_results	Proteome-wide MR results.	derived_from_supplementary_data	metscore2_proteome_mr_results.tsv	CPA1	cis_p_lt_1e-06	1e-06	Wald ratio	1	0.020345	0.0125592	0.105246	TwoSampleMR	532.253	532.253	1	9.1622e-118	9.1622e-118	10	0.482104
Figure 5	c	F5_mr_results	Proteome-wide MR results.	derived_from_supplementary_data	metscore2_proteome_mr_results.tsv	CPE	cis_p_lt_1e-06	1e-06	Wald ratio	1	0.0149446	0.00923145	0.105474	TwoSampleMR	960.467	960.467	1	7.03072e-211	7.03072e-211	10	0.482104
Figure 5	c	F5_mr_results	Proteome-wide MR results.	derived_from_supplementary_data	metscore2_proteome_mr_results.tsv	SETMAR	cis_p_lt_1e-06	1e-06	Wald ratio	1	0.0160928	0.0100064	0.107779	TwoSampleMR	885.632	885.632	1	1.30317e-194	1.30317e-194	10	0.488758
Figure 5	c	F5_mr_results	Proteome-wide MR results.	derived_from_supplementary_data	metscore2_proteome_mr_results.tsv	LIPF	cis_p_lt_1e-06	1e-06	Wald ratio	1	0.0125724	0.00781776	0.107795	TwoSampleMR	1376.4	1376.4	1	2.82488e-301	2.82488e-301	10	0.488758
Figure 5	c	F5_mr_results	Proteome-wide MR results.	derived_from_supplementary_data	metscore2_proteome_mr_results.tsv	GZMH	cis_p_lt_1e-06	1e-06	Wald ratio	1	-0.0176948	0.0110313	0.108702	TwoSampleMR	598.82	598.82	1	3.01995e-132	3.01995e-132	10	0.490899
Figure 5	c	F5_mr_results	Proteome-wide MR results.	derived_from_supplementary_data	metscore2_proteome_mr_results.tsv	PRDX1	cis_p_lt_1e-06	1e-06	Wald ratio	1	0.0525855	0.0328808	0.10976	TwoSampleMR	75.9131	75.9131	1	2.96347e-18	2.96347e-18	10	0.492956
Figure 5	c	F5_mr_results	Proteome-wide MR results.	derived_from_supplementary_data	metscore2_proteome_mr_results.tsv	CANT1	cis_p_lt_1e-06	1e-06	Wald ratio	1	0.0251028	0.0157178	0.110245	TwoSampleMR	336.89	336.89	1	3.04018e-75	3.04018e-75	10	0.492956
Figure 5	c	F5_mr_results	Proteome-wide MR results.	derived_from_supplementary_data	metscore2_proteome_mr_results.tsv	GSR	cis_p_lt_1e-06	1e-06	Wald ratio	1	0.0304887	0.0191021	0.110468	TwoSampleMR	227.689	227.689	1	1.90064e-51	1.90064e-51	10	0.492956
Figure 5	c	F5_mr_results	Proteome-wide MR results.	derived_from_supplementary_data	metscore2_proteome_mr_results.tsv	SMPD3	cis_p_lt_1e-06	1e-06	Wald ratio	1	0.0762244	0.0480161	0.112405	TwoSampleMR	34.3065	34.3065	1	4.70804e-09	4.70804e-09	10	0.496357
Figure 5	c	F5_mr_results	Proteome-wide MR results.	derived_from_supplementary_data	metscore2_proteome_mr_results.tsv	FCRL2	cis_p_lt_1e-06	1e-06	Wald ratio	1	-0.0120943	0.00761975	0.112461	TwoSampleMR	1468.13	1468.13	1	0	0	10	0.496357
Figure 5	c	F5_mr_results	Proteome-wide MR results.	derived_from_supplementary_data	metscore2_proteome_mr_results.tsv	RALY	cis_p_lt_1e-06	1e-06	Wald ratio	1	0.0480138	0.0302575	0.112549	TwoSampleMR	88.7848	88.7848	1	4.40251e-21	4.40251e-21	10	0.496357
Figure 5	c	F5_mr_results	Proteome-wide MR results.	derived_from_supplementary_data	metscore2_proteome_mr_results.tsv	FAM171B	cis_p_lt_1e-06	1e-06	Wald ratio	1	0.0117013	0.0074192	0.114757	TwoSampleMR	1441.46	1441.46	1	0	0	10	0.504127
Figure 5	c	F5_mr_results	Proteome-wide MR results.	derived_from_supplementary_data	metscore2_proteome_mr_results.tsv	EDAR	cis_p_lt_1e-06	1e-06	Wald ratio	1	-0.0106257	0.00674681	0.115273	TwoSampleMR	1467.56	1467.56	1	0	0	10	0.504429
Figure 5	c	F5_mr_results	Proteome-wide MR results.	derived_from_supplementary_data	metscore2_proteome_mr_results.tsv	OLR1	cis_p_lt_1e-06	1e-06	Wald ratio	1	-0.0366555	0.0233139	0.115891	TwoSampleMR	161.277	161.277	1	5.95251e-37	5.95251e-37	10	0.504515
Figure 5	c	F5_mr_results	Proteome-wide MR results.	derived_from_supplementary_data	metscore2_proteome_mr_results.tsv	LY96	cis_p_lt_1e-06	1e-06	Wald ratio	1	0.0414168	0.0263686	0.116256	TwoSampleMR	125.725	125.725	1	3.53102e-29	3.53102e-29	10	0.504515
Figure 5	c	F5_mr_results	Proteome-wide MR results.	derived_from_supplementary_data	metscore2_proteome_mr_results.tsv	IL16	cis_p_lt_1e-06	1e-06	Wald ratio	1	-0.0117786	0.00750678	0.116633	TwoSampleMR	1477.02	1477.02	1	0	0	10	0.504515
Figure 5	c	F5_mr_results	Proteome-wide MR results.	derived_from_supplementary_data	metscore2_proteome_mr_results.tsv	SIGLEC1	cis_p_lt_1e-06	1e-06	Wald ratio	1	-0.012993	0.00831076	0.117958	TwoSampleMR	1301.43	1301.43	1	5.5335e-285	5.5335e-285	10	0.508054
Figure 5	c	F5_mr_results	Proteome-wide MR results.	derived_from_supplementary_data	metscore2_proteome_mr_results.tsv	ADAMTS1	cis_p_lt_1e-06	1e-06	Wald ratio	1	-0.0797522	0.0511152	0.118702	TwoSampleMR	30.1322	30.1322	1	4.03562e-08	4.03562e-08	10	0.508054
Figure 5	c	F5_mr_results	Proteome-wide MR results.	derived_from_supplementary_data	metscore2_proteome_mr_results.tsv	BCAT1	cis_p_lt_1e-06	1e-06	Wald ratio	1	0.0131098	0.00841102	0.119079	TwoSampleMR	1187.64	1187.64	1	2.95121e-260	2.95121e-260	10	0.508054
Figure 5	c	F5_mr_results	Proteome-wide MR results.	derived_from_supplementary_data	metscore2_proteome_mr_results.tsv	CRIP2	cis_p_lt_1e-06	1e-06	Wald ratio	1	-0.0243589	0.0156355	0.119251	TwoSampleMR	334.662	334.662	1	9.27897e-75	9.27897e-75	10	0.508054
Figure 5	c	F5_mr_results	Proteome-wide MR results.	derived_from_supplementary_data	metscore2_proteome_mr_results.tsv	HMBS	cis_p_lt_1e-06	1e-06	Wald ratio	1	-0.0256892	0.0165478	0.120561	TwoSampleMR	328.07	328.07	1	2.53046e-73	2.53046e-73	10	0.511705
Figure 5	c	F5_mr_results	Proteome-wide MR results.	derived_from_supplementary_data	metscore2_proteome_mr_results.tsv	CR2	cis_p_lt_1e-06	1e-06	Wald ratio	1	-0.0184864	0.0119718	0.122548	TwoSampleMR	608.196	608.196	1	2.75423e-134	2.75423e-134	10	0.518188
Figure 5	c	F5_mr_results	Proteome-wide MR results.	derived_from_supplementary_data	metscore2_proteome_mr_results.tsv	SERPINF1	cis_p_lt_1e-06	1e-06	Wald ratio	1	-0.0122498	0.00800381	0.125895	TwoSampleMR	1351.85	1351.85	1	6.09537e-296	6.09537e-296	10	0.528845
Figure 5	c	F5_mr_results	Proteome-wide MR results.	derived_from_supplementary_data	metscore2_proteome_mr_results.tsv	SMPD1	cis_p_lt_1e-06	1e-06	Wald ratio	1	-0.0124201	0.00811745	0.126005	TwoSampleMR	1379.76	1379.76	1	5.26017e-302	5.26017e-302	10	0.528845
Figure 5	c	F5_mr_results	Proteome-wide MR results.	derived_from_supplementary_data	metscore2_proteome_mr_results.tsv	ANXA10	cis_p_lt_1e-06	1e-06	Wald ratio	1	-0.0667896	0.0437181	0.126579	TwoSampleMR	42.8318	42.8318	1	5.96623e-11	5.96623e-11	10	0.529287
Figure 5	c	F5_mr_results	Proteome-wide MR results.	derived_from_supplementary_data	metscore2_proteome_mr_results.tsv	CACYBP	cis_p_lt_1e-06	1e-06	Wald ratio	1	-0.0306074	0.0200952	0.127729	TwoSampleMR	201.936	201.936	1	7.8886e-46	7.8886e-46	10	0.53039
Figure 5	c	F5_mr_results	Proteome-wide MR results.	derived_from_supplementary_data	metscore2_proteome_mr_results.tsv	DKK4	cis_p_lt_1e-06	1e-06	Wald ratio	1	-0.0135403	0.00890233	0.128263	TwoSampleMR	1042.13	1042.13	1	1.25026e-228	1.25026e-228	10	0.53039
Figure 5	c	F5_mr_results	Proteome-wide MR results.	derived_from_supplementary_data	metscore2_proteome_mr_results.tsv	NPPB	cis_p_lt_1e-06	1e-06	Wald ratio	1	0.0182134	0.0119886	0.128706	TwoSampleMR	577.677	577.677	1	1.20226e-127	1.20226e-127	10	0.53039
Figure 5	c	F5_mr_results	Proteome-wide MR results.	derived_from_supplementary_data	metscore2_proteome_mr_results.tsv	GFRA2	cis_p_lt_1e-06	1e-06	Wald ratio	1	0.0109518	0.00720909	0.128722	TwoSampleMR	1477.37	1477.37	1	0	0	10	0.53039
Figure 5	c	F5_mr_results	Proteome-wide MR results.	derived_from_supplementary_data	metscore2_proteome_mr_results.tsv	GASK1A	cis_p_lt_1e-06	1e-06	Wald ratio	1	0.0106581	0.00705429	0.130823	TwoSampleMR	1462.42	1462.42	1	0	0	10	0.536975
Figure 5	c	F5_mr_results	Proteome-wide MR results.	derived_from_supplementary_data	metscore2_proteome_mr_results.tsv	LY9	cis_p_lt_1e-06	1e-06	Wald ratio	1	0.0114835	0.00760947	0.131271	TwoSampleMR	1470.03	1470.03	1	0	0	10	0.536975
Figure 5	c	F5_mr_results	Proteome-wide MR results.	derived_from_supplementary_data	metscore2_proteome_mr_results.tsv	CEP152	cis_p_lt_1e-06	1e-06	Wald ratio	1	-0.0588881	0.0390788	0.131835	TwoSampleMR	52.4943	52.4943	1	4.31519e-13	4.31519e-13	10	0.537333
Figure 5	c	F5_mr_results	Proteome-wide MR results.	derived_from_supplementary_data	metscore2_proteome_mr_results.tsv	MAPK9	cis_p_lt_1e-06	1e-06	Wald ratio	1	-0.0286839	0.0191071	0.133298	TwoSampleMR	227.155	227.155	1	2.48828e-51	2.48828e-51	10	0.538906
Figure 5	c	F5_mr_results	Proteome-wide MR results.	derived_from_supplementary_data	metscore2_proteome_mr_results.tsv	DLK1	cis_p_lt_1e-06	1e-06	Wald ratio	1	-0.0120534	0.00803908	0.133781	TwoSampleMR	1368.52	1368.52	1	1.46893e-299	1.46893e-299	10	0.538906
Figure 5	c	F5_mr_results	Proteome-wide MR results.	derived_from_supplementary_data	metscore2_proteome_mr_results.tsv	NCR3LG1	cis_p_lt_1e-06	1e-06	Wald ratio	1	-0.0122431	0.00816769	0.133881	TwoSampleMR	1462.56	1462.56	1	0	0	10	0.538906
Figure 5	c	F5_mr_results	Proteome-wide MR results.	derived_from_supplementary_data	metscore2_proteome_mr_results.tsv	HYOU1	cis_p_lt_1e-06	1e-06	Wald ratio	1	0.018043	0.0120446	0.13413	TwoSampleMR	582.981	582.981	1	8.43335e-129	8.43335e-129	10	0.538906
Figure 5	c	F5_mr_results	Proteome-wide MR results.	derived_from_supplementary_data	metscore2_proteome_mr_results.tsv	BMP4	cis_p_lt_1e-06	1e-06	Wald ratio	1	0.0799248	0.0534321	0.134701	TwoSampleMR	28.5564	28.5564	1	9.10018e-08	9.10018e-08	10	0.538946
Figure 5	c	F5_mr_results	Proteome-wide MR results.	derived_from_supplementary_data	metscore2_proteome_mr_results.tsv	PCDH17	cis_p_lt_1e-06	1e-06	Wald ratio	1	0.0442328	0.0296008	0.135095	TwoSampleMR	98.4603	98.4603	1	3.31665e-23	3.31665e-23	10	0.538946
Figure 5	c	F5_mr_results	Proteome-wide MR results.	derived_from_supplementary_data	metscore2_proteome_mr_results.tsv	SFRP1	cis_p_lt_1e-06	1e-06	Wald ratio	1	-0.0174915	0.0117724	0.13733	TwoSampleMR	635.777	635.777	1	2.76694e-140	2.76694e-140	10	0.543994
Figure 5	c	F5_mr_results	Proteome-wide MR results.	derived_from_supplementary_data	metscore2_proteome_mr_results.tsv	ADAMTS13	cis_p_lt_1e-06	1e-06	Wald ratio	1	0.0114039	0.00768345	0.137753	TwoSampleMR	1421.51	1421.51	1	0	0	10	0.543994
Figure 5	c	F5_mr_results	Proteome-wide MR results.	derived_from_supplementary_data	metscore2_proteome_mr_results.tsv	SLC16A1	cis_p_lt_1e-06	1e-06	Wald ratio	1	-0.0523497	0.0352757	0.137806	TwoSampleMR	63.6744	63.6744	1	1.46791e-15	1.46791e-15	10	0.543994
Figure 5	c	F5_mr_results	Proteome-wide MR results.	derived_from_supplementary_data	metscore2_proteome_mr_results.tsv	CA6	cis_p_lt_1e-06	1e-06	Wald ratio	1	0.0117273	0.00792862	0.139111	TwoSampleMR	1400.85	1400.85	1	1.38038e-306	1.38038e-306	10	0.547236
Figure 5	c	F5_mr_results	Proteome-wide MR results.	derived_from_supplementary_data	metscore2_proteome_mr_results.tsv	APCS	cis_p_lt_1e-06	1e-06	Wald ratio	1	0.0200663	0.0136065	0.140278	TwoSampleMR	514.272	514.272	1	7.46449e-114	7.46449e-114	10	0.548585
Figure 5	c	F5_mr_results	Proteome-wide MR results.	derived_from_supplementary_data	metscore2_proteome_mr_results.tsv	MPO	cis_p_lt_1e-06	1e-06	Wald ratio	1	-0.0133525	0.00905745	0.140426	TwoSampleMR	932.961	932.961	1	6.69885e-205	6.69885e-205	10	0.548585
Figure 5	c	F5_mr_results	Proteome-wide MR results.	derived_from_supplementary_data	metscore2_proteome_mr_results.tsv	TSPYL1	cis_p_lt_1e-06	1e-06	Wald ratio	1	0.0304984	0.0207178	0.140996	TwoSampleMR	191.258	191.258	1	1.68927e-43	1.68927e-43	10	0.548914
Figure 5	c	F5_mr_results	Proteome-wide MR results.	derived_from_supplementary_data	metscore2_proteome_mr_results.tsv	GBP2	cis_p_lt_1e-06	1e-06	Wald ratio	1	0.0311501	0.0213201	0.143996	TwoSampleMR	172.959	172.959	1	1.66994e-39	1.66994e-39	10	0.558665
Figure 5	c	F5_mr_results	Proteome-wide MR results.	derived_from_supplementary_data	metscore2_proteome_mr_results.tsv	SULT2A1	cis_p_lt_1e-06	1e-06	Wald ratio	1	0.0112495	0.00772175	0.145155	TwoSampleMR	1405.1	1405.1	1	1.6293e-307	1.6293e-307	10	0.561234
Figure 5	c	F5_mr_results	Proteome-wide MR results.	derived_from_supplementary_data	metscore2_proteome_mr_results.tsv	LGMN	cis_p_lt_1e-06	1e-06	Wald ratio	1	-0.0135601	0.00940236	0.149247	TwoSampleMR	971.559	971.559	1	2.72898e-213	2.72898e-213	10	0.572437
Figure 5	c	F5_mr_results	Proteome-wide MR results.	derived_from_supplementary_data	metscore2_proteome_mr_results.tsv	CD200	cis_p_lt_1e-06	1e-06	Wald ratio	1	-0.0191631	0.0132932	0.149423	TwoSampleMR	490.818	490.818	1	9.46237e-109	9.46237e-109	10	0.572437
Figure 5	c	F5_mr_results	Proteome-wide MR results.	derived_from_supplementary_data	metscore2_proteome_mr_results.tsv	GGT5	cis_p_lt_1e-06	1e-06	Wald ratio	1	0.0116653	0.0080951	0.149574	TwoSampleMR	1233.85	1233.85	1	2.68534e-270	2.68534e-270	10	0.572437
Figure 5	c	F5_mr_results	Proteome-wide MR results.	derived_from_supplementary_data	metscore2_proteome_mr_results.tsv	DBN1	cis_p_lt_1e-06	1e-06	Wald ratio	1	-0.0667525	0.0464477	0.150674	TwoSampleMR	38.158	38.158	1	6.52424e-10	6.52424e-10	10	0.573883
Figure 5	c	F5_mr_results	Proteome-wide MR results.	derived_from_supplementary_data	metscore2_proteome_mr_results.tsv	PTGES2	cis_p_lt_1e-06	1e-06	Wald ratio	1	-0.0392684	0.0273675	0.151329	TwoSampleMR	107.725	107.725	1	3.08745e-25	3.08745e-25	10	0.573883
Figure 5	c	F5_mr_results	Proteome-wide MR results.	derived_from_supplementary_data	metscore2_proteome_mr_results.tsv	IGFBP2	cis_p_lt_1e-06	1e-06	Wald ratio	1	-0.0486658	0.0339759	0.152039	TwoSampleMR	66.5108	66.5108	1	3.47937e-16	3.47937e-16	10	0.573883
Figure 5	c	F5_mr_results	Proteome-wide MR results.	derived_from_supplementary_data	metscore2_proteome_mr_results.tsv	SHMT1	cis_p_lt_1e-06	1e-06	Wald ratio	1	-0.0104558	0.00730897	0.152562	TwoSampleMR	1461.68	1461.68	1	0	0	10	0.573883
Figure 5	c	F5_mr_results	Proteome-wide MR results.	derived_from_supplementary_data	metscore2_proteome_mr_results.tsv	BACH1	cis_p_lt_1e-06	1e-06	Wald ratio	1	-0.0761155	0.053246	0.152858	TwoSampleMR	30.1114	30.1114	1	4.07915e-08	4.07915e-08	10	0.573883
Figure 5	c	F5_mr_results	Proteome-wide MR results.	derived_from_supplementary_data	metscore2_proteome_mr_results.tsv	CCL28	cis_p_lt_1e-06	1e-06	Wald ratio	1	-0.0541816	0.0379559	0.153438	TwoSampleMR	59.7128	59.7128	1	1.09749e-14	1.09749e-14	10	0.573883
Figure 5	c	F5_mr_results	Proteome-wide MR results.	derived_from_supplementary_data	metscore2_proteome_mr_results.tsv	MTUS1	cis_p_lt_1e-06	1e-06	Wald ratio	1	-0.0179355	0.0125665	0.15351	TwoSampleMR	501.963	501.963	1	3.54813e-111	3.54813e-111	10	0.573883
Figure 5	c	F5_mr_results	Proteome-wide MR results.	derived_from_supplementary_data	metscore2_proteome_mr_results.tsv	CRYBB2	cis_p_lt_1e-06	1e-06	Wald ratio	1	0.0675145	0.0475214	0.155399	TwoSampleMR	37.1989	37.1989	1	1.06669e-09	1.06669e-09	10	0.574372
Figure 5	c	F5_mr_results	Proteome-wide MR results.	derived_from_supplementary_data	metscore2_proteome_mr_results.tsv	CD300C	cis_p_lt_1e-06	1e-06	Wald ratio	1	-0.0226085	0.0159264	0.155734	TwoSampleMR	1320.6	1320.6	1	3.76704e-289	3.76704e-289	10	0.574372
Figure 5	c	F5_mr_results	Proteome-wide MR results.	derived_from_supplementary_data	metscore2_proteome_mr_results.tsv	VMO1	cis_p_lt_1e-06	1e-06	Wald ratio	1	0.0106328	0.00750109	0.156338	TwoSampleMR	1479.6	1479.6	1	0	0	10	0.574372
Figure 5	c	F5_mr_results	Proteome-wide MR results.	derived_from_supplementary_data	metscore2_proteome_mr_results.tsv	PINLYP	cis_p_lt_1e-06	1e-06	Wald ratio	1	-0.0104994	0.00741613	0.156847	TwoSampleMR	1481.89	1481.89	1	0	0	10	0.574372
Figure 5	c	F5_mr_results	Proteome-wide MR results.	derived_from_supplementary_data	metscore2_proteome_mr_results.tsv	IGSF21	cis_p_lt_1e-06	1e-06	Wald ratio	1	-0.0217205	0.0153597	0.157326	TwoSampleMR	368.913	368.913	1	3.22404e-82	3.22404e-82	10	0.574372
Figure 5	c	F5_mr_results	Proteome-wide MR results.	derived_from_supplementary_data	metscore2_proteome_mr_results.tsv	SCT	cis_p_lt_1e-06	1e-06	Wald ratio	1	0.0777271	0.0549729	0.157386	TwoSampleMR	26.715	26.715	1	2.35771e-07	2.35771e-07	10	0.574372
Figure 5	c	F5_mr_results	Proteome-wide MR results.	derived_from_supplementary_data	metscore2_proteome_mr_results.tsv	CLEC11A	cis_p_lt_1e-06	1e-06	Wald ratio	1	-0.011081	0.00784274	0.157686	TwoSampleMR	1307.3	1307.3	1	2.91743e-286	2.91743e-286	10	0.574372
Figure 5	c	F5_mr_results	Proteome-wide MR results.	derived_from_supplementary_data	metscore2_proteome_mr_results.tsv	ADAMTSL5	cis_p_lt_1e-06	1e-06	Wald ratio	1	0.0112348	0.00795902	0.158072	TwoSampleMR	1285.01	1285.01	1	2.04174e-281	2.04174e-281	10	0.574372
Figure 5	c	F5_mr_results	Proteome-wide MR results.	derived_from_supplementary_data	metscore2_proteome_mr_results.tsv	RARRES2	cis_p_lt_1e-06	1e-06	Wald ratio	1	-0.0160839	0.0114235	0.15914	TwoSampleMR	653.839	653.839	1	3.27341e-144	3.27341e-144	10	0.574372
Figure 5	c	F5_mr_results	Proteome-wide MR results.	derived_from_supplementary_data	metscore2_proteome_mr_results.tsv	GPR37	cis_p_lt_1e-06	1e-06	Wald ratio	1	-0.0105702	0.0075088	0.159216	TwoSampleMR	1476.54	1476.54	1	0	0	10	0.574372
Figure 5	c	F5_mr_results	Proteome-wide MR results.	derived_from_supplementary_data	metscore2_proteome_mr_results.tsv	GHR	cis_p_lt_1e-06	1e-06	Wald ratio	1	-0.0105684	0.0075079	0.159237	TwoSampleMR	1426.64	1426.64	1	0	0	10	0.574372
Figure 5	c	F5_mr_results	Proteome-wide MR results.	derived_from_supplementary_data	metscore2_proteome_mr_results.tsv	GAS2	cis_p_lt_1e-06	1e-06	Wald ratio	1	0.0290283	0.0207124	0.161065	TwoSampleMR	183.961	183.961	1	6.61912e-42	6.61912e-42	10	0.576532
Figure 5	c	F5_mr_results	Proteome-wide MR results.	derived_from_supplementary_data	metscore2_proteome_mr_results.tsv	IGDCC4	cis_p_lt_1e-06	1e-06	Wald ratio	1	-0.0112996	0.00806794	0.161346	TwoSampleMR	1421.47	1421.47	1	0	0	10	0.576532
Figure 5	c	F5_mr_results	Proteome-wide MR results.	derived_from_supplementary_data	metscore2_proteome_mr_results.tsv	GOLGA3	cis_p_lt_1e-06	1e-06	Wald ratio	1	0.0308984	0.0220626	0.161368	TwoSampleMR	173.932	173.932	1	1.02353e-39	1.02353e-39	10	0.576532
Figure 5	c	F5_mr_results	Proteome-wide MR results.	derived_from_supplementary_data	metscore2_proteome_mr_results.tsv	CD14	cis_p_lt_1e-06	1e-06	Wald ratio	1	0.0110989	0.00798021	0.164286	TwoSampleMR	1316.73	1316.73	1	2.61818e-288	2.61818e-288	10	0.585106
Figure 5	c	F5_mr_results	Proteome-wide MR results.	derived_from_supplementary_data	metscore2_proteome_mr_results.tsv	CTSO	cis_p_lt_1e-06	1e-06	Wald ratio	1	0.0166686	0.0120898	0.167978	TwoSampleMR	581.829	581.829	1	1.49968e-128	1.49968e-128	10	0.594708
Figure 5	c	F5_mr_results	Proteome-wide MR results.	derived_from_supplementary_data	metscore2_proteome_mr_results.tsv	TRIAP1	cis_p_lt_1e-06	1e-06	Wald ratio	1	0.0758882	0.0550495	0.168035	TwoSampleMR	25.5104	25.5104	1	4.39967e-07	4.39967e-07	10	0.594708
Figure 5	c	F5_mr_results	Proteome-wide MR results.	derived_from_supplementary_data	metscore2_proteome_mr_results.tsv	TREML2	cis_p_lt_1e-06	1e-06	Wald ratio	1	0.0113441	0.00827144	0.170227	TwoSampleMR	1213.34	1213.34	1	7.70903e-266	7.70903e-266	10	0.600581
Figure 5	c	F5_mr_results	Proteome-wide MR results.	derived_from_supplementary_data	metscore2_proteome_mr_results.tsv	TXNDC15	cis_p_lt_1e-06	1e-06	Wald ratio	1	0.00999922	0.00731971	0.171918	TwoSampleMR	1473.83	1473.83	1	0	0	10	0.603958
Figure 5	c	F5_mr_results	Proteome-wide MR results.	derived_from_supplementary_data	metscore2_proteome_mr_results.tsv	CPA4	cis_p_lt_1e-06	1e-06	Wald ratio	1	0.0100948	0.00739797	0.172397	TwoSampleMR	1468.08	1468.08	1	0	0	10	0.603958
Figure 5	c	F5_mr_results	Proteome-wide MR results.	derived_from_supplementary_data	metscore2_proteome_mr_results.tsv	TRAF2	cis_p_lt_1e-06	1e-06	Wald ratio	1	-0.0528148	0.0387762	0.173185	TwoSampleMR	58.2471	58.2471	1	2.31206e-14	2.31206e-14	10	0.603958
Figure 5	c	F5_mr_results	Proteome-wide MR results.	derived_from_supplementary_data	metscore2_proteome_mr_results.tsv	NECTIN4	cis_p_lt_1e-06	1e-06	Wald ratio	1	0.0102687	0.00754722	0.173642	TwoSampleMR	1479.61	1479.61	1	0	0	10	0.603958
Figure 5	c	F5_mr_results	Proteome-wide MR results.	derived_from_supplementary_data	metscore2_proteome_mr_results.tsv	PGLYRP4	cis_p_lt_1e-06	1e-06	Wald ratio	1	-0.0106319	0.00781808	0.173858	TwoSampleMR	1240.05	1240.05	1	1.20781e-271	1.20781e-271	10	0.603958
Figure 5	c	F5_mr_results	Proteome-wide MR results.	derived_from_supplementary_data	metscore2_proteome_mr_results.tsv	PRR4	cis_p_lt_1e-06	1e-06	Wald ratio	1	0.0100115	0.00740376	0.176303	TwoSampleMR	1475.85	1475.85	1	0	0	10	0.610571
Figure 5	c	F5_mr_results	Proteome-wide MR results.	derived_from_supplementary_data	metscore2_proteome_mr_results.tsv	ICAM4	cis_p_lt_1e-06	1e-06	Wald ratio	1	0.0262132	0.0194151	0.17697	TwoSampleMR	301.876	301.876	1	1.28529e-67	1.28529e-67	10	0.611006
Figure 5	c	F5_mr_results	Proteome-wide MR results.	derived_from_supplementary_data	metscore2_proteome_mr_results.tsv	ICAM5	cis_p_lt_1e-06	1e-06	Wald ratio	1	-0.0101668	0.00754647	0.177908	TwoSampleMR	1460.55	1460.55	1	0	0	10	0.611475
Figure 5	c	F5_mr_results	Proteome-wide MR results.	derived_from_supplementary_data	metscore2_proteome_mr_results.tsv	BRD2	cis_p_lt_1e-06	1e-06	Wald ratio	1	-0.0695972	0.0516967	0.178219	TwoSampleMR	29.2025	29.2025	1	6.51959e-08	6.51959e-08	10	0.611475
Figure 5	c	F5_mr_results	Proteome-wide MR results.	derived_from_supplementary_data	metscore2_proteome_mr_results.tsv	IL10RB	cis_p_lt_1e-06	1e-06	Wald ratio	1	-0.0104555	0.00778491	0.179255	TwoSampleMR	1419.87	1419.87	1	0	0	10	0.611475
Figure 5	c	F5_mr_results	Proteome-wide MR results.	derived_from_supplementary_data	metscore2_proteome_mr_results.tsv	ANG	cis_p_lt_1e-06	1e-06	Wald ratio	1	-0.0102713	0.00765789	0.179834	TwoSampleMR	1467.12	1467.12	1	0	0	10	0.611475
Figure 5	c	F5_mr_results	Proteome-wide MR results.	derived_from_supplementary_data	metscore2_proteome_mr_results.tsv	GNPDA2	cis_p_lt_1e-06	1e-06	Wald ratio	1	0.0128114	0.00955399	0.179938	TwoSampleMR	896.321	896.321	1	6.19441e-197	6.19441e-197	10	0.611475
Figure 5	c	F5_mr_results	Proteome-wide MR results.	derived_from_supplementary_data	metscore2_proteome_mr_results.tsv	HMOX2	cis_p_lt_1e-06	1e-06	Wald ratio	1	0.0272579	0.0203469	0.180355	TwoSampleMR	197.259	197.259	1	8.27942e-45	8.27942e-45	10	0.611475
Figure 5	c	F5_mr_results	Proteome-wide MR results.	derived_from_supplementary_data	metscore2_proteome_mr_results.tsv	IMMT	cis_p_lt_1e-06	1e-06	Wald ratio	1	-0.0250525	0.0188215	0.183171	TwoSampleMR	242.656	242.656	1	1.03705e-54	1.03705e-54	10	0.618555
Figure 5	c	F5_mr_results	Proteome-wide MR results.	derived_from_supplementary_data	metscore2_proteome_mr_results.tsv	FKBP4	cis_p_lt_1e-06	1e-06	Wald ratio	1	-0.056221	0.0422735	0.183539	TwoSampleMR	46.085	46.085	1	1.1324e-11	1.1324e-11	10	0.618555
Figure 5	c	F5_mr_results	Proteome-wide MR results.	derived_from_supplementary_data	metscore2_proteome_mr_results.tsv	DPT	cis_p_lt_1e-06	1e-06	Wald ratio	1	-0.0109494	0.00826345	0.185159	TwoSampleMR	1441.59	1441.59	1	0	0	10	0.622155
Figure 5	c	F5_mr_results	Proteome-wide MR results.	derived_from_supplementary_data	metscore2_proteome_mr_results.tsv	IL1B	cis_p_lt_1e-06	1e-06	Wald ratio	1	0.0590617	0.0449415	0.188782	TwoSampleMR	27.9263	27.9263	1	1.26026e-07	1.26026e-07	10	0.631056
Figure 5	c	F5_mr_results	Proteome-wide MR results.	derived_from_supplementary_data	metscore2_proteome_mr_results.tsv	KLK14	cis_p_lt_1e-06	1e-06	Wald ratio	1	-0.0100004	0.00761317	0.188993	TwoSampleMR	1475.69	1475.69	1	0	0	10	0.631056
Figure 5	c	F5_mr_results	Proteome-wide MR results.	derived_from_supplementary_data	metscore2_proteome_mr_results.tsv	MUC13	cis_p_lt_1e-06	1e-06	Wald ratio	1	0.0132585	0.0101048	0.189485	TwoSampleMR	808.153	808.153	1	9.09913e-178	9.09913e-178	10	0.631056
Figure 5	c	F5_mr_results	Proteome-wide MR results.	derived_from_supplementary_data	metscore2_proteome_mr_results.tsv	SHISA5	cis_p_lt_1e-06	1e-06	Wald ratio	1	0.0233619	0.0178598	0.190849	TwoSampleMR	283.297	283.297	1	1.43681e-63	1.43681e-63	10	0.63137
Figure 5	c	F5_mr_results	Proteome-wide MR results.	derived_from_supplementary_data	metscore2_proteome_mr_results.tsv	FKBP5	cis_p_lt_1e-06	1e-06	Wald ratio	1	-0.0150088	0.0114782	0.19101	TwoSampleMR	625.225	625.225	1	5.47016e-138	5.47016e-138	10	0.63137
Figure 5	c	F5_mr_results	Proteome-wide MR results.	derived_from_supplementary_data	metscore2_proteome_mr_results.tsv	SELE	cis_p_lt_1e-06	1e-06	Wald ratio	1	-0.0314599	0.0240727	0.191257	TwoSampleMR	207.059	207.059	1	6.01589e-47	6.01589e-47	10	0.63137
Figure 5	c	F5_mr_results	Proteome-wide MR results.	derived_from_supplementary_data	metscore2_proteome_mr_results.tsv	FURIN	cis_p_lt_1e-06	1e-06	Wald ratio	1	0.0154485	0.0118877	0.193761	TwoSampleMR	612.315	612.315	1	3.5156e-135	3.5156e-135	10	0.633917
Figure 5	c	F5_mr_results	Proteome-wide MR results.	derived_from_supplementary_data	metscore2_proteome_mr_results.tsv	SEZ6	cis_p_lt_1e-06	1e-06	Wald ratio	1	0.045066	0.0346919	0.193932	TwoSampleMR	67.8149	67.8149	1	1.79556e-16	1.79556e-16	10	0.633917
Figure 5	c	F5_mr_results	Proteome-wide MR results.	derived_from_supplementary_data	metscore2_proteome_mr_results.tsv	NPHS1	cis_p_lt_1e-06	1e-06	Wald ratio	1	-0.00949433	0.00731172	0.194113	TwoSampleMR	1475.13	1475.13	1	0	0	10	0.633917
Figure 5	c	F5_mr_results	Proteome-wide MR results.	derived_from_supplementary_data	metscore2_proteome_mr_results.tsv	S100A13	cis_p_lt_1e-06	1e-06	Wald ratio	1	0.0141389	0.0108925	0.194274	TwoSampleMR	717.915	717.915	1	3.79315e-158	3.79315e-158	10	0.633917
Figure 5	c	F5_mr_results	Proteome-wide MR results.	derived_from_supplementary_data	metscore2_proteome_mr_results.tsv	GZMA	cis_p_lt_1e-06	1e-06	Wald ratio	1	0.049213	0.0380338	0.19569	TwoSampleMR	60.4058	60.4058	1	7.71792e-15	7.71792e-15	10	0.634695
Figure 5	c	F5_mr_results	Proteome-wide MR results.	derived_from_supplementary_data	metscore2_proteome_mr_results.tsv	PKD2	cis_p_lt_1e-06	1e-06	Wald ratio	1	0.0324274	0.0251095	0.196552	TwoSampleMR	129.058	129.058	1	6.58415e-30	6.58415e-30	10	0.634695
Figure 5	c	F5_mr_results	Proteome-wide MR results.	derived_from_supplementary_data	metscore2_proteome_mr_results.tsv	NRP1	cis_p_lt_1e-06	1e-06	Wald ratio	1	-0.0100649	0.00779383	0.196566	TwoSampleMR	1424.88	1424.88	1	0	0	10	0.634695
Figure 5	c	F5_mr_results	Proteome-wide MR results.	derived_from_supplementary_data	metscore2_proteome_mr_results.tsv	PRDX2	cis_p_lt_1e-06	1e-06	Wald ratio	1	-0.0144284	0.0111776	0.196761	TwoSampleMR	659.113	659.113	1	2.32809e-145	2.32809e-145	10	0.634695
Figure 5	c	F5_mr_results	Proteome-wide MR results.	derived_from_supplementary_data	metscore2_proteome_mr_results.tsv	SLAMF7	cis_p_lt_1e-06	1e-06	Wald ratio	1	0.00982857	0.00762909	0.197641	TwoSampleMR	1436.74	1436.74	1	0	0	10	0.634866
Figure 5	c	F5_mr_results	Proteome-wide MR results.	derived_from_supplementary_data	metscore2_proteome_mr_results.tsv	EPHA1	cis_p_lt_1e-06	1e-06	Wald ratio	1	-0.0140992	0.0109513	0.197939	TwoSampleMR	783.681	783.681	1	1.90546e-172	1.90546e-172	10	0.634866
Figure 5	c	F5_mr_results	Proteome-wide MR results.	derived_from_supplementary_data	metscore2_proteome_mr_results.tsv	SERPINB8	cis_p_lt_1e-06	1e-06	Wald ratio	1	-0.0105293	0.0081908	0.198619	TwoSampleMR	1235.74	1235.74	1	1.04472e-270	1.04472e-270	10	0.635242
Figure 5	c	F5_mr_results	Proteome-wide MR results.	derived_from_supplementary_data	metscore2_proteome_mr_results.tsv	LMNB2	cis_p_lt_1e-06	1e-06	Wald ratio	1	-0.0664572	0.0517645	0.199198	TwoSampleMR	32.7785	32.7785	1	1.0329e-08	1.0329e-08	10	0.635297
Figure 5	c	F5_mr_results	Proteome-wide MR results.	derived_from_supplementary_data	metscore2_proteome_mr_results.tsv	ERMAP	cis_p_lt_1e-06	1e-06	Wald ratio	1	-0.0304993	0.0239179	0.202249	TwoSampleMR	168.315	168.315	1	1.72624e-38	1.72624e-38	10	0.643209
Figure 5	c	F5_mr_results	Proteome-wide MR results.	derived_from_supplementary_data	metscore2_proteome_mr_results.tsv	CST6	cis_p_lt_1e-06	1e-06	Wald ratio	1	0.0142802	0.0112136	0.202851	TwoSampleMR	673.966	673.966	1	1.37404e-148	1.37404e-148	10	0.643312
Figure 5	c	F5_mr_results	Proteome-wide MR results.	derived_from_supplementary_data	metscore2_proteome_mr_results.tsv	LRG1	cis_p_lt_1e-06	1e-06	Wald ratio	1	-0.0110007	0.00866459	0.204223	TwoSampleMR	1098.09	1098.09	1	8.55067e-241	8.55067e-241	10	0.645837
Figure 5	c	F5_mr_results	Proteome-wide MR results.	derived_from_supplementary_data	metscore2_proteome_mr_results.tsv	SSC4D	cis_p_lt_1e-06	1e-06	Wald ratio	1	-0.0104371	0.00823106	0.204792	TwoSampleMR	1351.41	1351.41	1	7.56833e-296	7.56833e-296	10	0.645837
Figure 5	c	F5_mr_results	Proteome-wide MR results.	derived_from_supplementary_data	metscore2_proteome_mr_results.tsv	GALNT3	cis_p_lt_1e-06	1e-06	Wald ratio	1	0.00952446	0.00752377	0.205543	TwoSampleMR	1439.71	1439.71	1	0	0	10	0.646401
Figure 5	c	F5_mr_results	Proteome-wide MR results.	derived_from_supplementary_data	metscore2_proteome_mr_results.tsv	OXT	cis_p_lt_1e-06	1e-06	Wald ratio	1	0.00968699	0.00768703	0.207607	TwoSampleMR	1406.9	1406.9	1	6.65273e-308	6.65273e-308	10	0.651079
Figure 5	c	F5_mr_results	Proteome-wide MR results.	derived_from_supplementary_data	metscore2_proteome_mr_results.tsv	BCL2L15	cis_p_lt_1e-06	1e-06	Wald ratio	1	0.0163645	0.0130146	0.208613	TwoSampleMR	489.816	489.816	1	1.56315e-108	1.56315e-108	10	0.651547
Figure 5	c	F5_mr_results	Proteome-wide MR results.	derived_from_supplementary_data	metscore2_proteome_mr_results.tsv	PLB1	cis_p_lt_1e-06	1e-06	Wald ratio	1	0.00977926	0.00778252	0.20891	TwoSampleMR	1476.14	1476.14	1	0	0	10	0.651547
Figure 5	c	F5_mr_results	Proteome-wide MR results.	derived_from_supplementary_data	metscore2_proteome_mr_results.tsv	GPA33	cis_p_lt_1e-06	1e-06	Wald ratio	1	-0.0160749	0.0128381	0.210525	TwoSampleMR	560.284	560.284	1	7.29458e-124	7.29458e-124	10	0.654595
Figure 5	c	F5_mr_results	Proteome-wide MR results.	derived_from_supplementary_data	metscore2_proteome_mr_results.tsv	NPTXR	cis_p_lt_1e-06	1e-06	Wald ratio	1	0.00943243	0.00754964	0.211523	TwoSampleMR	1480.33	1480.33	1	0	0	10	0.654595
Figure 5	c	F5_mr_results	Proteome-wide MR results.	derived_from_supplementary_data	metscore2_proteome_mr_results.tsv	KLK10	cis_p_lt_1e-06	1e-06	Wald ratio	1	0.00918173	0.00735066	0.211627	TwoSampleMR	1480.17	1480.17	1	0	0	10	0.654595
Figure 5	c	F5_mr_results	Proteome-wide MR results.	derived_from_supplementary_data	metscore2_proteome_mr_results.tsv	ART5	cis_p_lt_1e-06	1e-06	Wald ratio	1	-0.0137254	0.0110134	0.212678	TwoSampleMR	522.231	522.231	1	1.38357e-115	1.38357e-115	10	0.655684
Figure 5	c	F5_mr_results	Proteome-wide MR results.	derived_from_supplementary_data	metscore2_proteome_mr_results.tsv	FARSA	cis_p_lt_1e-06	1e-06	Wald ratio	1	-0.0595608	0.047841	0.213141	TwoSampleMR	36.1273	36.1273	1	1.84842e-09	1.84842e-09	10	0.655684
Figure 5	c	F5_mr_results	Proteome-wide MR results.	derived_from_supplementary_data	metscore2_proteome_mr_results.tsv	ASPN	cis_p_lt_1e-06	1e-06	Wald ratio	1	0.0111568	0.00898104	0.214138	TwoSampleMR	1084.89	1084.89	1	6.3387e-238	6.3387e-238	10	0.656488
Figure 5	c	F5_mr_results	Proteome-wide MR results.	derived_from_supplementary_data	metscore2_proteome_mr_results.tsv	PDCD5	cis_p_lt_1e-06	1e-06	Wald ratio	1	0.00990106	0.00797758	0.214565	TwoSampleMR	1304.3	1304.3	1	1.30918e-285	1.30918e-285	10	0.656488
Figure 5	c	F5_mr_results	Proteome-wide MR results.	derived_from_supplementary_data	metscore2_proteome_mr_results.tsv	SBSN	cis_p_lt_1e-06	1e-06	Wald ratio	1	0.00932944	0.00753695	0.21578	TwoSampleMR	1458.77	1458.77	1	0	0	10	0.65842
Figure 5	c	F5_mr_results	Proteome-wide MR results.	derived_from_supplementary_data	metscore2_proteome_mr_results.tsv	PLIN3	cis_p_lt_1e-06	1e-06	Wald ratio	1	-0.0420545	0.0341006	0.217483	TwoSampleMR	68.6591	68.6591	1	1.17031e-16	1.17031e-16	10	0.661828
Figure 5	c	F5_mr_results	Proteome-wide MR results.	derived_from_supplementary_data	metscore2_proteome_mr_results.tsv	STX8	cis_p_lt_1e-06	1e-06	Wald ratio	1	0.0301956	0.0245988	0.219627	TwoSampleMR	135.623	135.623	1	2.41157e-31	2.41157e-31	10	0.666202
Figure 5	c	F5_mr_results	Proteome-wide MR results.	derived_from_supplementary_data	metscore2_proteome_mr_results.tsv	LY75	cis_p_lt_1e-06	1e-06	Wald ratio	1	-0.00910507	0.00743025	0.220422	TwoSampleMR	1476.79	1476.79	1	0	0	10	0.666202
Figure 5	c	F5_mr_results	Proteome-wide MR results.	derived_from_supplementary_data	metscore2_proteome_mr_results.tsv	CALCA	cis_p_lt_1e-06	1e-06	Wald ratio	1	0.0260797	0.0212949	0.220691	TwoSampleMR	272.536	272.536	1	3.17541e-61	3.17541e-61	10	0.666202
Figure 5	c	F5_mr_results	Proteome-wide MR results.	derived_from_supplementary_data	metscore2_proteome_mr_results.tsv	ERBB4	cis_p_lt_1e-06	1e-06	Wald ratio	1	-0.0135345	0.0111307	0.223998	TwoSampleMR	695.621	695.621	1	2.68534e-153	2.68534e-153	10	0.674382
Figure 5	c	F5_mr_results	Proteome-wide MR results.	derived_from_supplementary_data	metscore2_proteome_mr_results.tsv	NELL1	cis_p_lt_1e-06	1e-06	Wald ratio	1	0.00929687	0.00768177	0.226182	TwoSampleMR	1458.13	1458.13	1	0	0	10	0.675983
Figure 5	c	F5_mr_results	Proteome-wide MR results.	derived_from_supplementary_data	metscore2_proteome_mr_results.tsv	KIAA0319	cis_p_lt_1e-06	1e-06	Wald ratio	1	0.00910289	0.00752186	0.226205	TwoSampleMR	1480.42	1480.42	1	0	0	10	0.675983
Figure 5	c	F5_mr_results	Proteome-wide MR results.	derived_from_supplementary_data	metscore2_proteome_mr_results.tsv	CLIC5	cis_p_lt_1e-06	1e-06	Wald ratio	1	0.0225031	0.0186713	0.228118	TwoSampleMR	224.823	224.823	1	8.02417e-51	8.02417e-51	10	0.675983
Figure 5	c	F5_mr_results	Proteome-wide MR results.	derived_from_supplementary_data	metscore2_proteome_mr_results.tsv	BSG	cis_p_lt_1e-06	1e-06	Wald ratio	1	0.0185723	0.0154186	0.228382	TwoSampleMR	353.809	353.809	1	6.27336e-79	6.27336e-79	10	0.675983
Figure 5	c	F5_mr_results	Proteome-wide MR results.	derived_from_supplementary_data	metscore2_proteome_mr_results.tsv	FABP9	cis_p_lt_1e-06	1e-06	Wald ratio	1	-0.0302122	0.0250887	0.228506	TwoSampleMR	145.714	145.714	1	1.49899e-33	1.49899e-33	10	0.675983
Figure 5	c	F5_mr_results	Proteome-wide MR results.	derived_from_supplementary_data	metscore2_proteome_mr_results.tsv	SLC39A14	cis_p_lt_1e-06	1e-06	Wald ratio	1	0.0277147	0.0230329	0.228874	TwoSampleMR	148.229	148.229	1	4.22766e-34	4.22766e-34	10	0.675983
Figure 5	c	F5_mr_results	Proteome-wide MR results.	derived_from_supplementary_data	metscore2_proteome_mr_results.tsv	EXTL1	cis_p_lt_1e-06	1e-06	Wald ratio	1	-0.00912274	0.00758762	0.22924	TwoSampleMR	1373.09	1373.09	1	1.47911e-300	1.47911e-300	10	0.675983
Figure 5	c	F5_mr_results	Proteome-wide MR results.	derived_from_supplementary_data	metscore2_proteome_mr_results.tsv	FOLR1	cis_p_lt_1e-06	1e-06	Wald ratio	1	-0.0284092	0.0236946	0.230538	TwoSampleMR	161.061	161.061	1	6.64049e-37	6.64049e-37	10	0.675983
Figure 5	c	F5_mr_results	Proteome-wide MR results.	derived_from_supplementary_data	metscore2_proteome_mr_results.tsv	VTCN1	cis_p_lt_1e-06	1e-06	Wald ratio	1	0.0329281	0.027466	0.230578	TwoSampleMR	101.672	101.672	1	6.54938e-24	6.54938e-24	10	0.675983
Figure 5	c	F5_mr_results	Proteome-wide MR results.	derived_from_supplementary_data	metscore2_proteome_mr_results.tsv	THBS2	cis_p_lt_1e-06	1e-06	Wald ratio	1	0.00894546	0.00746494	0.230789	TwoSampleMR	1475.37	1475.37	1	0	0	10	0.675983
Figure 5	c	F5_mr_results	Proteome-wide MR results.	derived_from_supplementary_data	metscore2_proteome_mr_results.tsv	CD69	cis_p_lt_1e-06	1e-06	Wald ratio	1	-0.0472192	0.0394318	0.231115	TwoSampleMR	52.1993	52.1993	1	5.01418e-13	5.01418e-13	10	0.675983
Figure 5	c	F5_mr_results	Proteome-wide MR results.	derived_from_supplementary_data	metscore2_proteome_mr_results.tsv	CD34	cis_p_lt_1e-06	1e-06	Wald ratio	1	0.0431097	0.0360647	0.231953	TwoSampleMR	66.1807	66.1807	1	4.11339e-16	4.11339e-16	10	0.676498
Figure 5	c	F5_mr_results	Proteome-wide MR results.	derived_from_supplementary_data	metscore2_proteome_mr_results.tsv	TNFSF14	cis_p_lt_1e-06	1e-06	Wald ratio	1	0.0102349	0.00857215	0.23249	TwoSampleMR	1092.22	1092.22	1	1.62555e-239	1.62555e-239	10	0.676498
Figure 5	c	F5_mr_results	Proteome-wide MR results.	derived_from_supplementary_data	metscore2_proteome_mr_results.tsv	SPTLC1	cis_p_lt_1e-06	1e-06	Wald ratio	1	0.0153149	0.0128792	0.234391	TwoSampleMR	486.592	486.592	1	7.87046e-108	7.87046e-108	10	0.680276
Figure 5	c	F5_mr_results	Proteome-wide MR results.	derived_from_supplementary_data	metscore2_proteome_mr_results.tsv	ITIH4	cis_p_lt_1e-06	1e-06	Wald ratio	1	-0.0109339	0.00921815	0.23557	TwoSampleMR	1050.51	1050.51	1	1.88365e-230	1.88365e-230	10	0.681946
Figure 5	c	F5_mr_results	Proteome-wide MR results.	derived_from_supplementary_data	metscore2_proteome_mr_results.tsv	TNC	cis_p_lt_1e-06	1e-06	Wald ratio	1	0.0114931	0.0097049	0.236312	TwoSampleMR	970.758	970.758	1	4.0738e-213	4.0738e-213	10	0.682345
Figure 5	c	F5_mr_results	Proteome-wide MR results.	derived_from_supplementary_data	metscore2_proteome_mr_results.tsv	FETUB	cis_p_lt_1e-06	1e-06	Wald ratio	1	-0.00888198	0.00751606	0.237311	TwoSampleMR	1232.47	1232.47	1	5.33335e-270	5.33335e-270	10	0.683481
Figure 5	c	F5_mr_results	Proteome-wide MR results.	derived_from_supplementary_data	metscore2_proteome_mr_results.tsv	CD55	cis_p_lt_1e-06	1e-06	Wald ratio	1	-0.00929387	0.00792521	0.240918	TwoSampleMR	1282.95	1282.95	1	5.74116e-281	5.74116e-281	10	0.688667
Figure 5	c	F5_mr_results	Proteome-wide MR results.	derived_from_supplementary_data	metscore2_proteome_mr_results.tsv	EZR	cis_p_lt_1e-06	1e-06	Wald ratio	1	0.0259984	0.0222137	0.24185	TwoSampleMR	139.656	139.656	1	3.16519e-32	3.16519e-32	10	0.688667
Figure 5	c	F5_mr_results	Proteome-wide MR results.	derived_from_supplementary_data	metscore2_proteome_mr_results.tsv	CRELD1	cis_p_lt_1e-06	1e-06	Wald ratio	1	0.00852125	0.00728093	0.241859	TwoSampleMR	1478.78	1478.78	1	0	0	10	0.688667
Figure 5	c	F5_mr_results	Proteome-wide MR results.	derived_from_supplementary_data	metscore2_proteome_mr_results.tsv	PTPRZ1	cis_p_lt_1e-06	1e-06	Wald ratio	1	0.0150358	0.0128479	0.241884	TwoSampleMR	629.519	629.519	1	6.35331e-139	6.35331e-139	10	0.688667
Figure 5	c	F5_mr_results	Proteome-wide MR results.	derived_from_supplementary_data	metscore2_proteome_mr_results.tsv	TNFRSF1A	cis_p_lt_1e-06	1e-06	Wald ratio	1	0.0317138	0.0271452	0.242685	TwoSampleMR	115.612	115.612	1	5.78096e-27	5.78096e-27	10	0.688667
Figure 5	c	F5_mr_results	Proteome-wide MR results.	derived_from_supplementary_data	metscore2_proteome_mr_results.tsv	CNTN3	cis_p_lt_1e-06	1e-06	Wald ratio	1	0.00956971	0.00819264	0.242772	TwoSampleMR	1398.32	1398.32	1	4.85289e-306	4.85289e-306	10	0.688667
Figure 5	c	F5_mr_results	Proteome-wide MR results.	derived_from_supplementary_data	metscore2_proteome_mr_results.tsv	ASS1	cis_p_lt_1e-06	1e-06	Wald ratio	1	0.0618914	0.0532647	0.245252	TwoSampleMR	28.1009	28.1009	1	1.15141e-07	1.15141e-07	10	0.692282
Figure 5	c	F5_mr_results	Proteome-wide MR results.	derived_from_supplementary_data	metscore2_proteome_mr_results.tsv	NFU1	cis_p_lt_1e-06	1e-06	Wald ratio	1	-0.0199414	0.0171626	0.245272	TwoSampleMR	253.191	253.191	1	5.236e-57	5.236e-57	10	0.692282
Figure 5	c	F5_mr_results	Proteome-wide MR results.	derived_from_supplementary_data	metscore2_proteome_mr_results.tsv	IGF1R	cis_p_lt_1e-06	1e-06	Wald ratio	1	-0.023819	0.0205684	0.246849	TwoSampleMR	217.342	217.342	1	3.43716e-49	3.43716e-49	10	0.694812
Figure 5	c	F5_mr_results	Proteome-wide MR results.	derived_from_supplementary_data	metscore2_proteome_mr_results.tsv	OSTN	cis_p_lt_1e-06	1e-06	Wald ratio	1	0.0266303	0.0230357	0.247662	TwoSampleMR	146.033	146.033	1	1.27703e-33	1.27703e-33	10	0.694812
Figure 5	c	F5_mr_results	Proteome-wide MR results.	derived_from_supplementary_data	metscore2_proteome_mr_results.tsv	VWA1	cis_p_lt_1e-06	1e-06	Wald ratio	1	-0.00726282	0.00628716	0.248015	TwoSampleMR	1480.56	1480.56	1	0	0	10	0.694812
Figure 5	c	F5_mr_results	Proteome-wide MR results.	derived_from_supplementary_data	metscore2_proteome_mr_results.tsv	IL5RA	cis_p_lt_1e-06	1e-06	Wald ratio	1	0.00897212	0.00777816	0.248705	TwoSampleMR	1393.86	1393.86	1	4.53942e-305	4.53942e-305	10	0.695019
Figure 5	c	F5_mr_results	Proteome-wide MR results.	derived_from_supplementary_data	metscore2_proteome_mr_results.tsv	MDM1	cis_p_lt_1e-06	1e-06	Wald ratio	1	0.0136185	0.0118628	0.25097	TwoSampleMR	566.155	566.155	1	3.85478e-125	3.85478e-125	10	0.697899
Figure 5	c	F5_mr_results	Proteome-wide MR results.	derived_from_supplementary_data	metscore2_proteome_mr_results.tsv	IGFBP3	cis_p_lt_1e-06	1e-06	Wald ratio	1	-0.00892687	0.00779548	0.252154	TwoSampleMR	1461.2	1461.2	1	0	0	10	0.697899
Figure 5	c	F5_mr_results	Proteome-wide MR results.	derived_from_supplementary_data	metscore2_proteome_mr_results.tsv	COCH	cis_p_lt_1e-06	1e-06	Wald ratio	1	-0.00852999	0.00745509	0.252548	TwoSampleMR	1481.58	1481.58	1	0	0	10	0.697899
Figure 5	c	F5_mr_results	Proteome-wide MR results.	derived_from_supplementary_data	metscore2_proteome_mr_results.tsv	CDH6	cis_p_lt_1e-06	1e-06	Wald ratio	1	0.00976226	0.00853513	0.252718	TwoSampleMR	1477.31	1477.31	1	0	0	10	0.697899
Figure 5	c	F5_mr_results	Proteome-wide MR results.	derived_from_supplementary_data	metscore2_proteome_mr_results.tsv	GIP	cis_p_lt_1e-06	1e-06	Wald ratio	1	0.0587303	0.0513596	0.252826	TwoSampleMR	32.8721	32.8721	1	9.84283e-09	9.84283e-09	10	0.697899
Figure 5	c	F5_mr_results	Proteome-wide MR results.	derived_from_supplementary_data	metscore2_proteome_mr_results.tsv	CSF2	cis_p_lt_1e-06	1e-06	Wald ratio	1	-0.0124857	0.0109612	0.254668	TwoSampleMR	675.205	675.205	1	7.37904e-149	7.37904e-149	10	0.699044
Figure 5	c	F5_mr_results	Proteome-wide MR results.	derived_from_supplementary_data	metscore2_proteome_mr_results.tsv	CELA3A	cis_p_lt_1e-06	1e-06	Wald ratio	1	-0.0122846	0.0107941	0.255089	TwoSampleMR	759.161	759.161	1	4.09261e-167	4.09261e-167	10	0.699044
Figure 5	c	F5_mr_results	Proteome-wide MR results.	derived_from_supplementary_data	metscore2_proteome_mr_results.tsv	CCN2	cis_p_lt_1e-06	1e-06	Wald ratio	1	-0.0103877	0.00914176	0.255836	TwoSampleMR	975.91	975.91	1	3.09742e-214	3.09742e-214	10	0.699044
Figure 5	c	F5_mr_results	Proteome-wide MR results.	derived_from_supplementary_data	metscore2_proteome_mr_results.tsv	CNTN1	cis_p_lt_1e-06	1e-06	Wald ratio	1	0.0126384	0.0111555	0.257242	TwoSampleMR	795.439	795.439	1	5.28445e-175	5.28445e-175	10	0.699044
Figure 5	c	F5_mr_results	Proteome-wide MR results.	derived_from_supplementary_data	metscore2_proteome_mr_results.tsv	MYOC	cis_p_lt_1e-06	1e-06	Wald ratio	1	-0.00928581	0.00820235	0.257596	TwoSampleMR	1334.55	1334.55	1	3.49945e-292	3.49945e-292	10	0.699044
Figure 5	c	F5_mr_results	Proteome-wide MR results.	derived_from_supplementary_data	metscore2_proteome_mr_results.tsv	CEACAM21	cis_p_lt_1e-06	1e-06	Wald ratio	1	-0.00856202	0.00756436	0.257681	TwoSampleMR	1471.02	1471.02	1	0	0	10	0.699044
Figure 5	c	F5_mr_results	Proteome-wide MR results.	derived_from_supplementary_data	metscore2_proteome_mr_results.tsv	CRHBP	cis_p_lt_1e-06	1e-06	Wald ratio	1	0.00872501	0.0077111	0.25785	TwoSampleMR	1423.47	1423.47	1	0	0	10	0.699044
Figure 5	c	F5_mr_results	Proteome-wide MR results.	derived_from_supplementary_data	metscore2_proteome_mr_results.tsv	TK1	cis_p_lt_1e-06	1e-06	Wald ratio	1	-0.0314738	0.0278364	0.258194	TwoSampleMR	102.634	102.634	1	4.03088e-24	4.03088e-24	10	0.699044
Figure 5	c	F5_mr_results	Proteome-wide MR results.	derived_from_supplementary_data	metscore2_proteome_mr_results.tsv	KIT	cis_p_lt_1e-06	1e-06	Wald ratio	1	0.0460324	0.0408895	0.260261	TwoSampleMR	54.7709	54.7709	1	1.35457e-13	1.35457e-13	10	0.702953
Figure 5	c	F5_mr_results	Proteome-wide MR results.	derived_from_supplementary_data	metscore2_proteome_mr_results.tsv	PTGR1	cis_p_lt_1e-06	1e-06	Wald ratio	1	0.00849666	0.00758241	0.262469	TwoSampleMR	1471.16	1471.16	1	0	0	10	0.705191
Figure 5	c	F5_mr_results	Proteome-wide MR results.	derived_from_supplementary_data	metscore2_proteome_mr_results.tsv	HMCN2	cis_p_lt_1e-06	1e-06	Wald ratio	1	-0.0082242	0.00734683	0.26296	TwoSampleMR	1477.51	1477.51	1	0	0	10	0.705191
Figure 5	c	F5_mr_results	Proteome-wide MR results.	derived_from_supplementary_data	metscore2_proteome_mr_results.tsv	MANSC1	cis_p_lt_1e-06	1e-06	Wald ratio	1	0.0597409	0.0533679	0.262963	TwoSampleMR	28.4277	28.4277	1	9.72613e-08	9.72613e-08	10	0.705191
Figure 5	c	F5_mr_results	Proteome-wide MR results.	derived_from_supplementary_data	metscore2_proteome_mr_results.tsv	SNX9	cis_p_lt_1e-06	1e-06	Wald ratio	1	0.0301635	0.0270085	0.264074	TwoSampleMR	116.141	116.141	1	4.4269e-27	4.4269e-27	10	0.706092
Figure 5	c	F5_mr_results	Proteome-wide MR results.	derived_from_supplementary_data	metscore2_proteome_mr_results.tsv	CTRC	cis_p_lt_1e-06	1e-06	Wald ratio	1	0.00870463	0.00781006	0.265047	TwoSampleMR	1474.95	1474.95	1	0	0	10	0.706092
Figure 5	c	F5_mr_results	Proteome-wide MR results.	derived_from_supplementary_data	metscore2_proteome_mr_results.tsv	FGF5	cis_p_lt_1e-06	1e-06	Wald ratio	1	0.00852829	0.00766326	0.26576	TwoSampleMR	1478.7	1478.7	1	0	0	10	0.706092
Figure 5	c	F5_mr_results	Proteome-wide MR results.	derived_from_supplementary_data	metscore2_proteome_mr_results.tsv	NAGPA	cis_p_lt_1e-06	1e-06	Wald ratio	1	0.00986703	0.00887329	0.266141	TwoSampleMR	1023.91	1023.91	1	1.13763e-224	1.13763e-224	10	0.706092
Figure 5	c	F5_mr_results	Proteome-wide MR results.	derived_from_supplementary_data	metscore2_proteome_mr_results.tsv	FLT3LG	cis_p_lt_1e-06	1e-06	Wald ratio	1	0.0549778	0.0494703	0.266426	TwoSampleMR	37.0705	37.0705	1	1.13938e-09	1.13938e-09	10	0.706092
Figure 5	c	F5_mr_results	Proteome-wide MR results.	derived_from_supplementary_data	metscore2_proteome_mr_results.tsv	ABCA2	cis_p_lt_1e-06	1e-06	Wald ratio	1	0.039847	0.0359951	0.268289	TwoSampleMR	61.6564	61.6564	1	4.08978e-15	4.08978e-15	10	0.70819
Figure 5	c	F5_mr_results	Proteome-wide MR results.	derived_from_supplementary_data	metscore2_proteome_mr_results.tsv	ADAM23	cis_p_lt_1e-06	1e-06	Wald ratio	1	-0.00825045	0.00745576	0.268472	TwoSampleMR	1460.02	1460.02	1	0	0	10	0.70819
Figure 5	c	F5_mr_results	Proteome-wide MR results.	derived_from_supplementary_data	metscore2_proteome_mr_results.tsv	CAT	cis_p_lt_1e-06	1e-06	Wald ratio	1	0.015664	0.0141805	0.269325	TwoSampleMR	453.611	453.611	1	1.18141e-100	1.18141e-100	10	0.708783
Figure 5	c	F5_mr_results	Proteome-wide MR results.	derived_from_supplementary_data	metscore2_proteome_mr_results.tsv	CXCL17	cis_p_lt_1e-06	1e-06	Wald ratio	1	0.0376204	0.0341359	0.270429	TwoSampleMR	90.7766	90.7766	1	1.60768e-21	1.60768e-21	10	0.710034
Figure 5	c	F5_mr_results	Proteome-wide MR results.	derived_from_supplementary_data	metscore2_proteome_mr_results.tsv	CETN3	cis_p_lt_1e-06	1e-06	Wald ratio	1	-0.0152865	0.0139066	0.271668	TwoSampleMR	419.023	419.023	1	3.98291e-93	3.98291e-93	10	0.710473
Figure 5	c	F5_mr_results	Proteome-wide MR results.	derived_from_supplementary_data	metscore2_proteome_mr_results.tsv	LSP1	cis_p_lt_1e-06	1e-06	Wald ratio	1	0.0163992	0.0149247	0.271855	TwoSampleMR	384.315	384.315	1	1.43219e-85	1.43219e-85	10	0.710473
Figure 5	c	F5_mr_results	Proteome-wide MR results.	derived_from_supplementary_data	metscore2_proteome_mr_results.tsv	MMUT	cis_p_lt_1e-06	1e-06	Wald ratio	1	-0.0240592	0.0220095	0.274336	TwoSampleMR	159.568	159.568	1	1.4054e-36	1.4054e-36	10	0.715302
Figure 5	c	F5_mr_results	Proteome-wide MR results.	derived_from_supplementary_data	metscore2_proteome_mr_results.tsv	TNFRSF19	cis_p_lt_1e-06	1e-06	Wald ratio	1	-0.00986123	0.00903821	0.275246	TwoSampleMR	1124.84	1124.84	1	1.3213e-246	1.3213e-246	10	0.715716
Figure 5	c	F5_mr_results	Proteome-wide MR results.	derived_from_supplementary_data	metscore2_proteome_mr_results.tsv	TIMM10	cis_p_lt_1e-06	1e-06	Wald ratio	1	-0.0129164	0.0118512	0.275763	TwoSampleMR	578.446	578.446	1	8.16582e-128	8.16582e-128	10	0.715716
Figure 5	c	F5_mr_results	Proteome-wide MR results.	derived_from_supplementary_data	metscore2_proteome_mr_results.tsv	CFI	cis_p_lt_1e-06	1e-06	Wald ratio	1	-0.0108948	0.0100152	0.27667	TwoSampleMR	858.001	858.001	1	1.32434e-188	1.32434e-188	10	0.716422
Figure 5	c	F5_mr_results	Proteome-wide MR results.	derived_from_supplementary_data	metscore2_proteome_mr_results.tsv	GFRA1	cis_p_lt_1e-06	1e-06	Wald ratio	1	0.0108822	0.0101155	0.282019	TwoSampleMR	898.578	898.578	1	2.00909e-197	2.00909e-197	10	0.728604
Figure 5	c	F5_mr_results	Proteome-wide MR results.	derived_from_supplementary_data	metscore2_proteome_mr_results.tsv	C4BPB	cis_p_lt_1e-06	1e-06	Wald ratio	1	-0.0151154	0.0140967	0.283601	TwoSampleMR	472.298	472.298	1	1.01391e-104	1.01391e-104	10	0.731017
Figure 5	c	F5_mr_results	Proteome-wide MR results.	derived_from_supplementary_data	metscore2_proteome_mr_results.tsv	RNASE4	cis_p_lt_1e-06	1e-06	Wald ratio	1	-0.00819801	0.00767314	0.285338	TwoSampleMR	1450.64	1450.64	1	0	0	10	0.73382
Figure 5	c	F5_mr_results	Proteome-wide MR results.	derived_from_supplementary_data	metscore2_proteome_mr_results.tsv	TCTN3	cis_p_lt_1e-06	1e-06	Wald ratio	1	0.00816712	0.00765475	0.286001	TwoSampleMR	1466.4	1466.4	1	0	0	10	0.733853
Figure 5	c	F5_mr_results	Proteome-wide MR results.	derived_from_supplementary_data	metscore2_proteome_mr_results.tsv	HSPB6	cis_p_lt_1e-06	1e-06	Wald ratio	1	0.0612667	0.0575175	0.286793	TwoSampleMR	33.1599	33.1599	1	8.48829e-09	8.48829e-09	10	0.734216
Figure 5	c	F5_mr_results	Proteome-wide MR results.	derived_from_supplementary_data	metscore2_proteome_mr_results.tsv	NPTX1	cis_p_lt_1e-06	1e-06	Wald ratio	1	-0.00835602	0.00786806	0.288228	TwoSampleMR	1473.31	1473.31	1	0	0	10	0.735447
Figure 5	c	F5_mr_results	Proteome-wide MR results.	derived_from_supplementary_data	metscore2_proteome_mr_results.tsv	CD5L	cis_p_lt_1e-06	1e-06	Wald ratio	1	0.0117408	0.0110632	0.288577	TwoSampleMR	690.891	690.891	1	2.85759e-152	2.85759e-152	10	0.735447
Figure 5	c	F5_mr_results	Proteome-wide MR results.	derived_from_supplementary_data	metscore2_proteome_mr_results.tsv	DAG1	cis_p_lt_1e-06	1e-06	Wald ratio	1	-0.0417296	0.0394597	0.290272	TwoSampleMR	53.1201	53.1201	1	3.13762e-13	3.13762e-13	10	0.73785
Figure 5	c	F5_mr_results	Proteome-wide MR results.	derived_from_supplementary_data	metscore2_proteome_mr_results.tsv	FABP5	cis_p_lt_1e-06	1e-06	Wald ratio	1	0.0218382	0.020674	0.290827	TwoSampleMR	192.897	192.897	1	7.42164e-44	7.42164e-44	10	0.73785
Figure 5	c	F5_mr_results	Proteome-wide MR results.	derived_from_supplementary_data	metscore2_proteome_mr_results.tsv	PSRC1	cis_p_lt_1e-06	1e-06	Wald ratio	1	-0.0139873	0.0133944	0.296362	TwoSampleMR	464.193	464.193	1	5.87489e-103	5.87489e-103	10	0.747124
Figure 5	c	F5_mr_results	Proteome-wide MR results.	derived_from_supplementary_data	metscore2_proteome_mr_results.tsv	NEXN	cis_p_lt_1e-06	1e-06	Wald ratio	1	-0.0289955	0.0277995	0.296937	TwoSampleMR	112.186	112.186	1	3.25237e-26	3.25237e-26	10	0.747124
Figure 5	c	F5_mr_results	Proteome-wide MR results.	derived_from_supplementary_data	metscore2_proteome_mr_results.tsv	SORD	cis_p_lt_1e-06	1e-06	Wald ratio	1	-0.0165336	0.0158588	0.297156	TwoSampleMR	343.577	343.577	1	1.06047e-76	1.06047e-76	10	0.747124
Figure 5	c	F5_mr_results	Proteome-wide MR results.	derived_from_supplementary_data	metscore2_proteome_mr_results.tsv	SPINT1	cis_p_lt_1e-06	1e-06	Wald ratio	1	0.00794007	0.00762966	0.298022	TwoSampleMR	1414.04	1414.04	1	0	0	10	0.747124
Figure 5	c	F5_mr_results	Proteome-wide MR results.	derived_from_supplementary_data	metscore2_proteome_mr_results.tsv	IL4R	cis_p_lt_1e-06	1e-06	Wald ratio	1	-0.00825599	0.00793743	0.298277	TwoSampleMR	1353.53	1353.53	1	2.64241e-296	2.64241e-296	10	0.747124
Figure 5	c	F5_mr_results	Proteome-wide MR results.	derived_from_supplementary_data	metscore2_proteome_mr_results.tsv	APBB1IP	cis_p_lt_1e-06	1e-06	Wald ratio	1	-0.0105523	0.0101488	0.298453	TwoSampleMR	814.193	814.193	1	4.42588e-179	4.42588e-179	10	0.747124
Figure 5	c	F5_mr_results	Proteome-wide MR results.	derived_from_supplementary_data	metscore2_proteome_mr_results.tsv	SRP14	cis_p_lt_1e-06	1e-06	Wald ratio	1	-0.0464802	0.0448077	0.299584	TwoSampleMR	42.6127	42.6127	1	6.67268e-11	6.67268e-11	10	0.748089
Figure 5	c	F5_mr_results	Proteome-wide MR results.	derived_from_supplementary_data	metscore2_proteome_mr_results.tsv	PLTP	cis_p_lt_1e-06	1e-06	Wald ratio	1	0.00836749	0.00807608	0.300163	TwoSampleMR	1304.65	1304.65	1	1.09648e-285	1.09648e-285	10	0.748089
Figure 5	c	F5_mr_results	Proteome-wide MR results.	derived_from_supplementary_data	metscore2_proteome_mr_results.tsv	SPINK5	cis_p_lt_1e-06	1e-06	Wald ratio	1	-0.0078977	0.00768686	0.304219	TwoSampleMR	1454.25	1454.25	1	0	0	10	0.754416
Figure 5	c	F5_mr_results	Proteome-wide MR results.	derived_from_supplementary_data	metscore2_proteome_mr_results.tsv	PAPPA	cis_p_lt_1e-06	1e-06	Wald ratio	1	0.0414928	0.0404484	0.304976	TwoSampleMR	50.3056	50.3056	1	1.31583e-12	1.31583e-12	10	0.754416
Figure 5	c	F5_mr_results	Proteome-wide MR results.	derived_from_supplementary_data	metscore2_proteome_mr_results.tsv	FNTA	cis_p_lt_1e-06	1e-06	Wald ratio	1	0.0450711	0.0439663	0.305303	TwoSampleMR	43.2921	43.2921	1	4.7152e-11	4.7152e-11	10	0.754416
Figure 5	c	F5_mr_results	Proteome-wide MR results.	derived_from_supplementary_data	metscore2_proteome_mr_results.tsv	ST6GAL1	cis_p_lt_1e-06	1e-06	Wald ratio	1	0.0132798	0.0129629	0.305626	TwoSampleMR	511.564	511.564	1	2.89734e-113	2.89734e-113	10	0.754416
Figure 5	c	F5_mr_results	Proteome-wide MR results.	derived_from_supplementary_data	metscore2_proteome_mr_results.tsv	SOST	cis_p_lt_1e-06	1e-06	Wald ratio	1	0.0376054	0.0368567	0.307579	TwoSampleMR	72.0266	72.0266	1	2.12324e-17	2.12324e-17	10	0.754416
Figure 5	c	F5_mr_results	Proteome-wide MR results.	derived_from_supplementary_data	metscore2_proteome_mr_results.tsv	IDO1	cis_p_lt_1e-06	1e-06	Wald ratio	1	-0.00878633	0.00862209	0.30818	TwoSampleMR	1146.99	1146.99	1	2.02302e-251	2.02302e-251	10	0.754416
Figure 5	c	F5_mr_results	Proteome-wide MR results.	derived_from_supplementary_data	metscore2_proteome_mr_results.tsv	GRHPR	cis_p_lt_1e-06	1e-06	Wald ratio	1	0.00872939	0.00856866	0.308318	TwoSampleMR	1135.04	1135.04	1	7.99834e-249	7.99834e-249	10	0.754416
Figure 5	c	F5_mr_results	Proteome-wide MR results.	derived_from_supplementary_data	metscore2_proteome_mr_results.tsv	TCN2	cis_p_lt_1e-06	1e-06	Wald ratio	1	0.0079333	0.00779605	0.308866	TwoSampleMR	1458.7	1458.7	1	0	0	10	0.754416
Figure 5	c	F5_mr_results	Proteome-wide MR results.	derived_from_supplementary_data	metscore2_proteome_mr_results.tsv	SOD2	cis_p_lt_1e-06	1e-06	Wald ratio	1	0.015174	0.0149278	0.309395	TwoSampleMR	392.603	392.603	1	2.24647e-87	2.24647e-87	10	0.754416
Figure 5	c	F5_mr_results	Proteome-wide MR results.	derived_from_supplementary_data	metscore2_proteome_mr_results.tsv	CELA2A	cis_p_lt_1e-06	1e-06	Wald ratio	1	0.019134	0.0188437	0.309912	TwoSampleMR	229.902	229.902	1	6.26037e-52	6.26037e-52	10	0.754416
Figure 5	c	F5_mr_results	Proteome-wide MR results.	derived_from_supplementary_data	metscore2_proteome_mr_results.tsv	CLEC14A	cis_p_lt_1e-06	1e-06	Wald ratio	1	-0.026562	0.0261666	0.310052	TwoSampleMR	132.534	132.534	1	1.1434e-30	1.1434e-30	10	0.754416
Figure 5	c	F5_mr_results	Proteome-wide MR results.	derived_from_supplementary_data	metscore2_proteome_mr_results.tsv	ITGB2	cis_p_lt_1e-06	1e-06	Wald ratio	1	0.0190016	0.0187982	0.312101	TwoSampleMR	253.217	253.217	1	5.16654e-57	5.16654e-57	10	0.757277
Figure 5	c	F5_mr_results	Proteome-wide MR results.	derived_from_supplementary_data	metscore2_proteome_mr_results.tsv	CTRB1	cis_p_lt_1e-06	1e-06	Wald ratio	1	-0.00760523	0.00753109	0.31257	TwoSampleMR	1427.57	1427.57	1	0	0	10	0.757277
Figure 5	c	F5_mr_results	Proteome-wide MR results.	derived_from_supplementary_data	metscore2_proteome_mr_results.tsv	PRAP1	cis_p_lt_1e-06	1e-06	Wald ratio	1	-0.0077729	0.00771687	0.31381	TwoSampleMR	1383.55	1383.55	1	7.85236e-303	7.85236e-303	10	0.758653
Figure 5	c	F5_mr_results	Proteome-wide MR results.	derived_from_supplementary_data	metscore2_proteome_mr_results.tsv	LAG3	cis_p_lt_1e-06	1e-06	Wald ratio	1	0.012635	0.0125738	0.314961	TwoSampleMR	532.079	532.079	1	9.977e-118	9.977e-118	10	0.75981
Figure 5	c	F5_mr_results	Proteome-wide MR results.	derived_from_supplementary_data	metscore2_proteome_mr_results.tsv	PCDHB15	cis_p_lt_1e-06	1e-06	Wald ratio	1	0.00739815	0.0073982	0.317314	TwoSampleMR	1479.89	1479.89	1	0	0	10	0.763122
Figure 5	c	F5_mr_results	Proteome-wide MR results.	derived_from_supplementary_data	metscore2_proteome_mr_results.tsv	IGSF9	cis_p_lt_1e-06	1e-06	Wald ratio	1	-0.00980922	0.00985745	0.319684	TwoSampleMR	824.458	824.458	1	2.60016e-181	2.60016e-181	10	0.763122
Figure 5	c	F5_mr_results	Proteome-wide MR results.	derived_from_supplementary_data	metscore2_proteome_mr_results.tsv	TFPI2	cis_p_lt_1e-06	1e-06	Wald ratio	1	-0.0187607	0.0188762	0.320283	TwoSampleMR	244.19	244.19	1	4.79733e-55	4.79733e-55	10	0.763122
Figure 5	c	F5_mr_results	Proteome-wide MR results.	derived_from_supplementary_data	metscore2_proteome_mr_results.tsv	RARRES1	cis_p_lt_1e-06	1e-06	Wald ratio	1	-0.00746242	0.00751406	0.320648	TwoSampleMR	1399.68	1399.68	1	2.46037e-306	2.46037e-306	10	0.763122
Figure 5	c	F5_mr_results	Proteome-wide MR results.	derived_from_supplementary_data	metscore2_proteome_mr_results.tsv	CNPY4	cis_p_lt_1e-06	1e-06	Wald ratio	1	0.0126552	0.0127448	0.320722	TwoSampleMR	511.359	511.359	1	3.21366e-113	3.21366e-113	10	0.763122
Figure 5	c	F5_mr_results	Proteome-wide MR results.	derived_from_supplementary_data	metscore2_proteome_mr_results.tsv	REG1A	cis_p_lt_1e-06	1e-06	Wald ratio	1	0.0088053	0.00887103	0.32091	TwoSampleMR	1105.3	1105.3	1	2.32809e-242	2.32809e-242	10	0.763122
Figure 5	c	F5_mr_results	Proteome-wide MR results.	derived_from_supplementary_data	metscore2_proteome_mr_results.tsv	PKD1	cis_p_lt_1e-06	1e-06	Wald ratio	1	-0.00957576	0.00965035	0.321065	TwoSampleMR	767.976	767.976	1	4.96592e-169	4.96592e-169	10	0.763122
Figure 5	c	F5_mr_results	Proteome-wide MR results.	derived_from_supplementary_data	metscore2_proteome_mr_results.tsv	FOXJ3	cis_p_lt_1e-06	1e-06	Wald ratio	1	-0.0302639	0.0306203	0.322976	TwoSampleMR	86.526	86.526	1	1.37911e-20	1.37911e-20	10	0.765898
Figure 5	c	F5_mr_results	Proteome-wide MR results.	derived_from_supplementary_data	metscore2_proteome_mr_results.tsv	TTF2	cis_p_lt_1e-06	1e-06	Wald ratio	1	-0.00832256	0.00843995	0.324088	TwoSampleMR	1100.32	1100.32	1	2.81838e-241	2.81838e-241	10	0.765898
Figure 5	c	F5_mr_results	Proteome-wide MR results.	derived_from_supplementary_data	metscore2_proteome_mr_results.tsv	PTPRF	cis_p_lt_1e-06	1e-06	Wald ratio	1	-0.028535	0.0289483	0.324269	TwoSampleMR	107.867	107.867	1	2.87475e-25	2.87475e-25	10	0.765898
Figure 5	c	F5_mr_results	Proteome-wide MR results.	derived_from_supplementary_data	metscore2_proteome_mr_results.tsv	MERTK	cis_p_lt_1e-06	1e-06	Wald ratio	1	0.00827238	0.00840602	0.325066	TwoSampleMR	1291.06	1291.06	1	9.88553e-283	9.88553e-283	10	0.766178
Figure 5	c	F5_mr_results	Proteome-wide MR results.	derived_from_supplementary_data	metscore2_proteome_mr_results.tsv	ACRV1	cis_p_lt_1e-06	1e-06	Wald ratio	1	0.0410956	0.0419181	0.3269	TwoSampleMR	109.571	109.571	1	1.21675e-25	1.21675e-25	10	0.768895
Figure 5	c	F5_mr_results	Proteome-wide MR results.	derived_from_supplementary_data	metscore2_proteome_mr_results.tsv	BTN1A1	cis_p_lt_1e-06	1e-06	Wald ratio	1	-0.0114662	0.0117196	0.327885	TwoSampleMR	589.494	589.494	1	3.23594e-130	3.23594e-130	10	0.76961
Figure 5	c	F5_mr_results	Proteome-wide MR results.	derived_from_supplementary_data	metscore2_proteome_mr_results.tsv	CD7	cis_p_lt_1e-06	1e-06	Wald ratio	1	0.00739037	0.0075824	0.329722	TwoSampleMR	1457.02	1457.02	1	0	0	10	0.771077
Figure 5	c	F5_mr_results	Proteome-wide MR results.	derived_from_supplementary_data	metscore2_proteome_mr_results.tsv	MOCS2	cis_p_lt_1e-06	1e-06	Wald ratio	1	-0.00737256	0.0075699	0.330091	TwoSampleMR	1428.24	1428.24	1	0	0	10	0.771077
Figure 5	c	F5_mr_results	Proteome-wide MR results.	derived_from_supplementary_data	metscore2_proteome_mr_results.tsv	SELENOP	cis_p_lt_1e-06	1e-06	Wald ratio	1	-0.023127	0.023769	0.330559	TwoSampleMR	147.241	147.241	1	6.95024e-34	6.95024e-34	10	0.771077
Figure 5	c	F5_mr_results	Proteome-wide MR results.	derived_from_supplementary_data	metscore2_proteome_mr_results.tsv	BPIFB1	cis_p_lt_1e-06	1e-06	Wald ratio	1	0.00750514	0.00774187	0.332334	TwoSampleMR	1458.81	1458.81	1	0	0	10	0.772159
Figure 5	c	F5_mr_results	Proteome-wide MR results.	derived_from_supplementary_data	metscore2_proteome_mr_results.tsv	FCRL6	cis_p_lt_1e-06	1e-06	Wald ratio	1	0.00762701	0.00787049	0.332513	TwoSampleMR	1373.43	1373.43	1	1.24738e-300	1.24738e-300	10	0.772159
Figure 5	c	F5_mr_results	Proteome-wide MR results.	derived_from_supplementary_data	metscore2_proteome_mr_results.tsv	CD83	cis_p_lt_1e-06	1e-06	Wald ratio	1	0.012631	0.0130494	0.333075	TwoSampleMR	512.763	512.763	1	1.58855e-113	1.58855e-113	10	0.772159
Figure 5	c	F5_mr_results	Proteome-wide MR results.	derived_from_supplementary_data	metscore2_proteome_mr_results.tsv	KLRD1	cis_p_lt_1e-06	1e-06	Wald ratio	1	0.00876932	0.00908705	0.334527	TwoSampleMR	1122.45	1122.45	1	4.35512e-246	4.35512e-246	10	0.773308
Figure 5	c	F5_mr_results	Proteome-wide MR results.	derived_from_supplementary_data	metscore2_proteome_mr_results.tsv	CHI3L1	cis_p_lt_1e-06	1e-06	Wald ratio	1	0.00747516	0.00775611	0.335158	TwoSampleMR	1429.54	1429.54	1	0	0	10	0.773308
Figure 5	c	F5_mr_results	Proteome-wide MR results.	derived_from_supplementary_data	metscore2_proteome_mr_results.tsv	LGALS8	cis_p_lt_1e-06	1e-06	Wald ratio	1	0.00797249	0.00828223	0.335747	TwoSampleMR	1291.42	1291.42	1	8.29851e-283	8.29851e-283	10	0.773308
Figure 5	c	F5_mr_results	Proteome-wide MR results.	derived_from_supplementary_data	metscore2_proteome_mr_results.tsv	ACP5	cis_p_lt_1e-06	1e-06	Wald ratio	1	0.00839691	0.00874363	0.336881	TwoSampleMR	1187.18	1187.18	1	3.72392e-260	3.72392e-260	10	0.773308
Figure 5	c	F5_mr_results	Proteome-wide MR results.	derived_from_supplementary_data	metscore2_proteome_mr_results.tsv	MEGF11	cis_p_lt_1e-06	1e-06	Wald ratio	1	-0.0154713	0.0161139	0.336995	TwoSampleMR	303.748	303.748	1	5.0269e-68	5.0269e-68	10	0.773308
Figure 5	c	F5_mr_results	Proteome-wide MR results.	derived_from_supplementary_data	metscore2_proteome_mr_results.tsv	CRTAM	cis_p_lt_1e-06	1e-06	Wald ratio	1	-0.00748496	0.00782336	0.338696	TwoSampleMR	1394.99	1394.99	1	2.5704e-305	2.5704e-305	10	0.774341
Figure 5	c	F5_mr_results	Proteome-wide MR results.	derived_from_supplementary_data	metscore2_proteome_mr_results.tsv	ITGA6	cis_p_lt_1e-06	1e-06	Wald ratio	1	-0.00972414	0.0101663	0.338817	TwoSampleMR	802.064	802.064	1	1.92309e-176	1.92309e-176	10	0.774341
Figure 5	c	F5_mr_results	Proteome-wide MR results.	derived_from_supplementary_data	metscore2_proteome_mr_results.tsv	FLT3	cis_p_lt_1e-06	1e-06	Wald ratio	1	0.0252162	0.0264389	0.340209	TwoSampleMR	114.875	114.875	1	8.38108e-27	8.38108e-27	10	0.775649
Figure 5	c	F5_mr_results	Proteome-wide MR results.	derived_from_supplementary_data	metscore2_proteome_mr_results.tsv	AP1G2	cis_p_lt_1e-06	1e-06	Wald ratio	1	-0.0188333	0.0197827	0.341094	TwoSampleMR	213.845	213.845	1	1.99205e-48	1.99205e-48	10	0.775649
Figure 5	c	F5_mr_results	Proteome-wide MR results.	derived_from_supplementary_data	metscore2_proteome_mr_results.tsv	TFF2	cis_p_lt_1e-06	1e-06	Wald ratio	1	0.0183677	0.0193176	0.341691	TwoSampleMR	240.496	240.496	1	3.06337e-54	3.06337e-54	10	0.775649
Figure 5	c	F5_mr_results	Proteome-wide MR results.	derived_from_supplementary_data	metscore2_proteome_mr_results.tsv	CRISP2	cis_p_lt_1e-06	1e-06	Wald ratio	1	0.00809336	0.00852113	0.342215	TwoSampleMR	1479.61	1479.61	1	0	0	10	0.775649
Figure 5	c	F5_mr_results	Proteome-wide MR results.	derived_from_supplementary_data	metscore2_proteome_mr_results.tsv	RGMB	cis_p_lt_1e-06	1e-06	Wald ratio	1	0.0120754	0.0127297	0.342824	TwoSampleMR	527.246	527.246	1	1.12202e-116	1.12202e-116	10	0.775649
Figure 5	c	F5_mr_results	Proteome-wide MR results.	derived_from_supplementary_data	metscore2_proteome_mr_results.tsv	KRT19	cis_p_lt_1e-06	1e-06	Wald ratio	1	-0.0143353	0.0151686	0.344626	TwoSampleMR	366.49	366.49	1	1.08843e-81	1.08843e-81	10	0.778166
Figure 5	c	F5_mr_results	Proteome-wide MR results.	derived_from_supplementary_data	metscore2_proteome_mr_results.tsv	CD80	cis_p_lt_1e-06	1e-06	Wald ratio	1	-0.0098622	0.0104764	0.346514	TwoSampleMR	867.732	867.732	1	1.01625e-190	1.01625e-190	10	0.77878
Figure 5	c	F5_mr_results	Proteome-wide MR results.	derived_from_supplementary_data	metscore2_proteome_mr_results.tsv	RAB6A	cis_p_lt_1e-06	1e-06	Wald ratio	1	0.0410303	0.0437192	0.34799	TwoSampleMR	49.8703	49.8703	1	1.64248e-12	1.64248e-12	10	0.77878
Figure 5	c	F5_mr_results	Proteome-wide MR results.	derived_from_supplementary_data	metscore2_proteome_mr_results.tsv	OTOA	cis_p_lt_1e-06	1e-06	Wald ratio	1	-0.0359124	0.0383072	0.348509	TwoSampleMR	52.5856	52.5856	1	4.11908e-13	4.11908e-13	10	0.77878
Figure 5	c	F5_mr_results	Proteome-wide MR results.	derived_from_supplementary_data	metscore2_proteome_mr_results.tsv	TNFSF10	cis_p_lt_1e-06	1e-06	Wald ratio	1	0.0107247	0.0114777	0.3501	TwoSampleMR	611.16	611.16	1	6.25173e-135	6.25173e-135	10	0.77878
Figure 5	c	F5_mr_results	Proteome-wide MR results.	derived_from_supplementary_data	metscore2_proteome_mr_results.tsv	RNASE1	cis_p_lt_1e-06	1e-06	Wald ratio	1	0.0100641	0.0107744	0.350266	TwoSampleMR	743.473	743.473	1	1.05439e-163	1.05439e-163	10	0.77878
Figure 5	c	F5_mr_results	Proteome-wide MR results.	derived_from_supplementary_data	metscore2_proteome_mr_results.tsv	VSIG10	cis_p_lt_1e-06	1e-06	Wald ratio	1	-0.00681474	0.00729943	0.350511	TwoSampleMR	1318.06	1318.06	1	1.34586e-288	1.34586e-288	10	0.77878
Figure 5	c	F5_mr_results	Proteome-wide MR results.	derived_from_supplementary_data	metscore2_proteome_mr_results.tsv	LECT2	cis_p_lt_1e-06	1e-06	Wald ratio	1	-0.00808539	0.00866628	0.350834	TwoSampleMR	1420.58	1420.58	1	0	0	10	0.77878
Figure 5	c	F5_mr_results	Proteome-wide MR results.	derived_from_supplementary_data	metscore2_proteome_mr_results.tsv	PLAUR	cis_p_lt_1e-06	1e-06	Wald ratio	1	0.0152117	0.016312	0.351053	TwoSampleMR	333.638	333.638	1	1.54917e-74	1.54917e-74	10	0.77878
Figure 5	c	F5_mr_results	Proteome-wide MR results.	derived_from_supplementary_data	metscore2_proteome_mr_results.tsv	CD2	cis_p_lt_1e-06	1e-06	Wald ratio	1	-0.0426394	0.0457285	0.351106	TwoSampleMR	38.4601	38.4601	1	5.58856e-10	5.58856e-10	10	0.77878
Figure 5	c	F5_mr_results	Proteome-wide MR results.	derived_from_supplementary_data	metscore2_proteome_mr_results.tsv	PODXL	cis_p_lt_1e-06	1e-06	Wald ratio	1	0.00885568	0.00954031	0.353284	TwoSampleMR	942.285	942.285	1	6.30957e-207	6.30957e-207	10	0.782074
Figure 5	c	F5_mr_results	Proteome-wide MR results.	derived_from_supplementary_data	metscore2_proteome_mr_results.tsv	PAEP	cis_p_lt_1e-06	1e-06	Wald ratio	1	-0.00735127	0.00793124	0.353991	TwoSampleMR	1323.03	1323.03	1	1.11686e-289	1.11686e-289	10	0.782106
Figure 5	c	F5_mr_results	Proteome-wide MR results.	derived_from_supplementary_data	metscore2_proteome_mr_results.tsv	TNFRSF8	cis_p_lt_1e-06	1e-06	Wald ratio	1	0.00954363	0.0103436	0.356185	TwoSampleMR	764.091	764.091	1	3.46737e-168	3.46737e-168	10	0.78356
Figure 5	c	F5_mr_results	Proteome-wide MR results.	derived_from_supplementary_data	metscore2_proteome_mr_results.tsv	NUDT16	cis_p_lt_1e-06	1e-06	Wald ratio	1	-0.0077658	0.00843108	0.357003	TwoSampleMR	1146.72	1146.72	1	2.30675e-251	2.30675e-251	10	0.78356
Figure 5	c	F5_mr_results	Proteome-wide MR results.	derived_from_supplementary_data	metscore2_proteome_mr_results.tsv	BST1	cis_p_lt_1e-06	1e-06	Wald ratio	1	-0.00685244	0.00744242	0.357192	TwoSampleMR	1468.59	1468.59	1	0	0	10	0.78356
Figure 5	c	F5_mr_results	Proteome-wide MR results.	derived_from_supplementary_data	metscore2_proteome_mr_results.tsv	C1QTNF1	cis_p_lt_1e-06	1e-06	Wald ratio	1	0.00849909	0.00923661	0.357493	TwoSampleMR	965.448	965.448	1	5.83445e-212	5.83445e-212	10	0.78356
Figure 5	c	F5_mr_results	Proteome-wide MR results.	derived_from_supplementary_data	metscore2_proteome_mr_results.tsv	ENTPD2	cis_p_lt_1e-06	1e-06	Wald ratio	1	0.00674119	0.00734138	0.358491	TwoSampleMR	1388.54	1388.54	1	6.51628e-304	6.51628e-304	10	0.78356
Figure 5	c	F5_mr_results	Proteome-wide MR results.	derived_from_supplementary_data	metscore2_proteome_mr_results.tsv	CSF3	cis_p_lt_1e-06	1e-06	Wald ratio	1	0.0267941	0.0292266	0.359263	TwoSampleMR	98.7804	98.7804	1	2.82163e-23	2.82163e-23	10	0.78356
Figure 5	c	F5_mr_results	Proteome-wide MR results.	derived_from_supplementary_data	metscore2_proteome_mr_results.tsv	SKAP1	cis_p_lt_1e-06	1e-06	Wald ratio	1	0.0368712	0.0403151	0.360415	TwoSampleMR	51.048	51.048	1	9.01364e-13	9.01364e-13	10	0.78356
Figure 5	c	F5_mr_results	Proteome-wide MR results.	derived_from_supplementary_data	metscore2_proteome_mr_results.tsv	LGALS4	cis_p_lt_1e-06	1e-06	Wald ratio	1	0.0199006	0.02176	0.360429	TwoSampleMR	208.038	208.038	1	3.68044e-47	3.68044e-47	10	0.78356
Figure 5	c	F5_mr_results	Proteome-wide MR results.	derived_from_supplementary_data	metscore2_proteome_mr_results.tsv	REG3A	cis_p_lt_1e-06	1e-06	Wald ratio	1	0.0103377	0.0113147	0.360896	TwoSampleMR	706.827	706.827	1	9.77237e-156	9.77237e-156	10	0.78356
Figure 5	c	F5_mr_results	Proteome-wide MR results.	derived_from_supplementary_data	metscore2_proteome_mr_results.tsv	LIFR	cis_p_lt_1e-06	1e-06	Wald ratio	1	0.0132622	0.0145942	0.363495	TwoSampleMR	417.936	417.936	1	6.85962e-93	6.85962e-93	10	0.787077
Figure 5	c	F5_mr_results	Proteome-wide MR results.	derived_from_supplementary_data	metscore2_proteome_mr_results.tsv	EFCAB2	cis_p_lt_1e-06	1e-06	Wald ratio	1	0.00672736	0.00741835	0.364484	TwoSampleMR	1459.73	1459.73	1	0	0	10	0.787077
Figure 5	c	F5_mr_results	Proteome-wide MR results.	derived_from_supplementary_data	metscore2_proteome_mr_results.tsv	AMFR	cis_p_lt_1e-06	1e-06	Wald ratio	1	0.0442366	0.0487927	0.364607	TwoSampleMR	32.7916	32.7916	1	1.02586e-08	1.02586e-08	10	0.787077
Figure 5	c	F5_mr_results	Proteome-wide MR results.	derived_from_supplementary_data	metscore2_proteome_mr_results.tsv	FCN2	cis_p_lt_1e-06	1e-06	Wald ratio	1	-0.00694648	0.00772192	0.368344	TwoSampleMR	1411.1	1411.1	1	0	0	10	0.788114
Figure 5	c	F5_mr_results	Proteome-wide MR results.	derived_from_supplementary_data	metscore2_proteome_mr_results.tsv	TINAGL1	cis_p_lt_1e-06	1e-06	Wald ratio	1	-0.0230395	0.0256134	0.368381	TwoSampleMR	121.717	121.717	1	2.66256e-28	2.66256e-28	10	0.788114
Figure 5	c	F5_mr_results	Proteome-wide MR results.	derived_from_supplementary_data	metscore2_proteome_mr_results.tsv	IL12B	cis_p_lt_1e-06	1e-06	Wald ratio	1	0.00701375	0.00780079	0.368595	TwoSampleMR	1480.9	1480.9	1	0	0	10	0.788114
Figure 5	c	F5_mr_results	Proteome-wide MR results.	derived_from_supplementary_data	metscore2_proteome_mr_results.tsv	LRCH4	cis_p_lt_1e-06	1e-06	Wald ratio	1	-0.0301724	0.0335704	0.368771	TwoSampleMR	73.0663	73.0663	1	1.25372e-17	1.25372e-17	10	0.788114
Figure 5	c	F5_mr_results	Proteome-wide MR results.	derived_from_supplementary_data	metscore2_proteome_mr_results.tsv	CD101	cis_p_lt_1e-06	1e-06	Wald ratio	1	-0.00668169	0.0074411	0.369215	TwoSampleMR	1459.9	1459.9	1	0	0	10	0.788114
Figure 5	c	F5_mr_results	Proteome-wide MR results.	derived_from_supplementary_data	metscore2_proteome_mr_results.tsv	ALDH3A1	cis_p_lt_1e-06	1e-06	Wald ratio	1	0.00684777	0.00763233	0.369609	TwoSampleMR	1439.65	1439.65	1	0	0	10	0.788114
Figure 5	c	F5_mr_results	Proteome-wide MR results.	derived_from_supplementary_data	metscore2_proteome_mr_results.tsv	FGFR2	cis_p_lt_1e-06	1e-06	Wald ratio	1	-0.017405	0.0194261	0.370273	TwoSampleMR	248.521	248.521	1	5.45255e-56	5.45255e-56	10	0.788114
Figure 5	c	F5_mr_results	Proteome-wide MR results.	derived_from_supplementary_data	metscore2_proteome_mr_results.tsv	SCARA5	cis_p_lt_1e-06	1e-06	Wald ratio	1	0.00743281	0.00831288	0.371252	TwoSampleMR	1367.29	1367.29	1	2.68534e-299	2.68534e-299	10	0.788114
Figure 5	c	F5_mr_results	Proteome-wide MR results.	derived_from_supplementary_data	metscore2_proteome_mr_results.tsv	TRIM26	cis_p_lt_1e-06	1e-06	Wald ratio	1	0.0457502	0.0511798	0.37137	TwoSampleMR	29.0384	29.0384	1	7.09594e-08	7.09594e-08	10	0.788114
Figure 5	c	F5_mr_results	Proteome-wide MR results.	derived_from_supplementary_data	metscore2_proteome_mr_results.tsv	CDHR2	cis_p_lt_1e-06	1e-06	Wald ratio	1	0.0187871	0.0211724	0.374897	TwoSampleMR	252.871	252.871	1	6.13903e-57	6.13903e-57	10	0.79232
Figure 5	c	F5_mr_results	Proteome-wide MR results.	derived_from_supplementary_data	metscore2_proteome_mr_results.tsv	SELL	cis_p_lt_1e-06	1e-06	Wald ratio	1	-0.0068691	0.00774194	0.37494	TwoSampleMR	1472.54	1472.54	1	0	0	10	0.79232
Figure 5	c	F5_mr_results	Proteome-wide MR results.	derived_from_supplementary_data	metscore2_proteome_mr_results.tsv	CSTB	cis_p_lt_1e-06	1e-06	Wald ratio	1	-0.00660749	0.00745516	0.375457	TwoSampleMR	1476.13	1476.13	1	0	0	10	0.79232
Figure 5	c	F5_mr_results	Proteome-wide MR results.	derived_from_supplementary_data	metscore2_proteome_mr_results.tsv	BOC	cis_p_lt_1e-06	1e-06	Wald ratio	1	0.0122648	0.0138811	0.376932	TwoSampleMR	425.564	425.564	1	1.4983e-94	1.4983e-94	10	0.793948
Figure 5	c	F5_mr_results	Proteome-wide MR results.	derived_from_supplementary_data	metscore2_proteome_mr_results.tsv	TNFRSF13B	cis_p_lt_1e-06	1e-06	Wald ratio	1	-0.0184609	0.0209472	0.378151	TwoSampleMR	196.406	196.406	1	1.26999e-44	1.26999e-44	10	0.795033
Figure 5	c	F5_mr_results	Proteome-wide MR results.	derived_from_supplementary_data	metscore2_proteome_mr_results.tsv	TAB2	cis_p_lt_1e-06	1e-06	Wald ratio	1	0.0412588	0.0468872	0.378882	TwoSampleMR	38.3028	38.3028	1	6.05773e-10	6.05773e-10	10	0.79509
Figure 5	c	F5_mr_results	Proteome-wide MR results.	derived_from_supplementary_data	metscore2_proteome_mr_results.tsv	ADD1	cis_p_lt_1e-06	1e-06	Wald ratio	1	-0.0138066	0.015787	0.381816	TwoSampleMR	358.175	358.175	1	7.0372e-80	7.0372e-80	10	0.796732
Figure 5	c	F5_mr_results	Proteome-wide MR results.	derived_from_supplementary_data	metscore2_proteome_mr_results.tsv	HEG1	cis_p_lt_1e-06	1e-06	Wald ratio	1	-0.0178637	0.0204468	0.382299	TwoSampleMR	225.401	225.401	1	6.00897e-51	6.00897e-51	10	0.796732
Figure 5	c	F5_mr_results	Proteome-wide MR results.	derived_from_supplementary_data	metscore2_proteome_mr_results.tsv	MAMDC4	cis_p_lt_1e-06	1e-06	Wald ratio	1	-0.0100913	0.0115665	0.382957	TwoSampleMR	617.691	617.691	1	2.37684e-136	2.37684e-136	10	0.796732
Figure 5	c	F5_mr_results	Proteome-wide MR results.	derived_from_supplementary_data	metscore2_proteome_mr_results.tsv	CD38	cis_p_lt_1e-06	1e-06	Wald ratio	1	-0.00802168	0.0092074	0.383633	TwoSampleMR	1431.1	1431.1	1	0	0	10	0.796732
Figure 5	c	F5_mr_results	Proteome-wide MR results.	derived_from_supplementary_data	metscore2_proteome_mr_results.tsv	TG	cis_p_lt_1e-06	1e-06	Wald ratio	1	-0.0235201	0.0270105	0.383876	TwoSampleMR	122.821	122.821	1	1.52581e-28	1.52581e-28	10	0.796732
Figure 5	c	F5_mr_results	Proteome-wide MR results.	derived_from_supplementary_data	metscore2_proteome_mr_results.tsv	ITGA2	cis_p_lt_1e-06	1e-06	Wald ratio	1	-0.00672179	0.00771968	0.383899	TwoSampleMR	1459.62	1459.62	1	0	0	10	0.796732
Figure 5	c	F5_mr_results	Proteome-wide MR results.	derived_from_supplementary_data	metscore2_proteome_mr_results.tsv	BLNK	cis_p_lt_1e-06	1e-06	Wald ratio	1	-0.032602	0.0375048	0.384695	TwoSampleMR	55.0242	55.0242	1	1.19042e-13	1.19042e-13	10	0.79692
Figure 5	c	F5_mr_results	Proteome-wide MR results.	derived_from_supplementary_data	metscore2_proteome_mr_results.tsv	IL22	cis_p_lt_1e-06	1e-06	Wald ratio	1	-0.0201597	0.0232451	0.385795	TwoSampleMR	164.005	164.005	1	1.50869e-37	1.50869e-37	10	0.797734
Figure 5	c	F5_mr_results	Proteome-wide MR results.	derived_from_supplementary_data	metscore2_proteome_mr_results.tsv	FABP2	cis_p_lt_1e-06	1e-06	Wald ratio	1	0.00942064	0.0108876	0.386894	TwoSampleMR	709.094	709.094	1	3.14775e-156	3.14775e-156	10	0.798543
Figure 5	c	F5_mr_results	Proteome-wide MR results.	derived_from_supplementary_data	metscore2_proteome_mr_results.tsv	TCL1A	cis_p_lt_1e-06	1e-06	Wald ratio	1	0.00674398	0.00784649	0.39007	TwoSampleMR	1384.55	1384.55	1	4.79733e-303	4.79733e-303	10	0.802718
Figure 5	c	F5_mr_results	Proteome-wide MR results.	derived_from_supplementary_data	metscore2_proteome_mr_results.tsv	PIKFYVE	cis_p_lt_1e-06	1e-06	Wald ratio	1	0.0465613	0.0542038	0.390338	TwoSampleMR	28.1673	28.1673	1	1.11263e-07	1.11263e-07	10	0.802718
Figure 5	c	F5_mr_results	Proteome-wide MR results.	derived_from_supplementary_data	metscore2_proteome_mr_results.tsv	SPINK1	cis_p_lt_1e-06	1e-06	Wald ratio	1	-0.00649418	0.00757743	0.391421	TwoSampleMR	1454.79	1454.79	1	0	0	10	0.803481
Figure 5	c	F5_mr_results	Proteome-wide MR results.	derived_from_supplementary_data	metscore2_proteome_mr_results.tsv	TXNDC9	cis_p_lt_1e-06	1e-06	Wald ratio	1	0.0336846	0.0395037	0.393829	TwoSampleMR	46.5543	46.5543	1	8.91046e-12	8.91046e-12	10	0.806373
Figure 5	c	F5_mr_results	Proteome-wide MR results.	derived_from_supplementary_data	metscore2_proteome_mr_results.tsv	MSLN	cis_p_lt_1e-06	1e-06	Wald ratio	1	0.00643887	0.00755806	0.394259	TwoSampleMR	1477.68	1477.68	1	0	0	10	0.806373
Figure 5	c	F5_mr_results	Proteome-wide MR results.	derived_from_supplementary_data	metscore2_proteome_mr_results.tsv	F3	cis_p_lt_1e-06	1e-06	Wald ratio	1	-0.0102591	0.0120777	0.395644	TwoSampleMR	656.711	656.711	1	7.76247e-145	7.76247e-145	10	0.807081
Figure 5	c	F5_mr_results	Proteome-wide MR results.	derived_from_supplementary_data	metscore2_proteome_mr_results.tsv	RPL14	cis_p_lt_1e-06	1e-06	Wald ratio	1	0.0346434	0.0408182	0.396034	TwoSampleMR	46.684	46.684	1	8.34065e-12	8.34065e-12	10	0.807081
Figure 5	c	F5_mr_results	Proteome-wide MR results.	derived_from_supplementary_data	metscore2_proteome_mr_results.tsv	MSR1	cis_p_lt_1e-06	1e-06	Wald ratio	1	0.00823647	0.00973386	0.397459	TwoSampleMR	993.677	993.677	1	4.25598e-218	4.25598e-218	10	0.808234
Figure 5	c	F5_mr_results	Proteome-wide MR results.	derived_from_supplementary_data	metscore2_proteome_mr_results.tsv	ROBO1	cis_p_lt_1e-06	1e-06	Wald ratio	1	-0.0187475	0.0221826	0.398032	TwoSampleMR	172.354	172.354	1	2.26308e-39	2.26308e-39	10	0.808234
Figure 5	c	F5_mr_results	Proteome-wide MR results.	derived_from_supplementary_data	metscore2_proteome_mr_results.tsv	CLEC4M	cis_p_lt_1e-06	1e-06	Wald ratio	1	-0.00751264	0.00892793	0.400081	TwoSampleMR	1417.58	1417.58	1	0	0	10	0.810936
Figure 5	c	F5_mr_results	Proteome-wide MR results.	derived_from_supplementary_data	metscore2_proteome_mr_results.tsv	ALDH5A1	cis_p_lt_1e-06	1e-06	Wald ratio	1	0.0127874	0.0152916	0.40302	TwoSampleMR	344.904	344.904	1	5.45004e-77	5.45004e-77	10	0.814705
Figure 5	c	F5_mr_results	Proteome-wide MR results.	derived_from_supplementary_data	metscore2_proteome_mr_results.tsv	VWC2L	cis_p_lt_1e-06	1e-06	Wald ratio	1	0.0212687	0.0254723	0.403734	TwoSampleMR	131.349	131.349	1	2.07683e-30	2.07683e-30	10	0.814705
Figure 5	c	F5_mr_results	Proteome-wide MR results.	derived_from_supplementary_data	metscore2_proteome_mr_results.tsv	S100A11	cis_p_lt_1e-06	1e-06	Wald ratio	1	-0.014065	0.0168623	0.404219	TwoSampleMR	323.092	323.092	1	3.06973e-72	3.06973e-72	10	0.814705
Figure 5	c	F5_mr_results	Proteome-wide MR results.	derived_from_supplementary_data	metscore2_proteome_mr_results.tsv	CBLN4	cis_p_lt_1e-06	1e-06	Wald ratio	1	-0.0106172	0.0127453	0.404827	TwoSampleMR	511.318	511.318	1	3.28095e-113	3.28095e-113	10	0.814705
Figure 5	c	F5_mr_results	Proteome-wide MR results.	derived_from_supplementary_data	metscore2_proteome_mr_results.tsv	GPRC5C	cis_p_lt_1e-06	1e-06	Wald ratio	1	0.0157153	0.0189952	0.408051	TwoSampleMR	218.547	218.547	1	1.87543e-49	1.87543e-49	10	0.814752
Figure 5	c	F5_mr_results	Proteome-wide MR results.	derived_from_supplementary_data	metscore2_proteome_mr_results.tsv	TIE1	cis_p_lt_1e-06	1e-06	Wald ratio	1	-0.00958986	0.0115922	0.408083	TwoSampleMR	698.966	698.966	1	5.02343e-154	5.02343e-154	10	0.814752
Figure 5	c	F5_mr_results	Proteome-wide MR results.	derived_from_supplementary_data	metscore2_proteome_mr_results.tsv	USP28	cis_p_lt_1e-06	1e-06	Wald ratio	1	0.0215974	0.0261086	0.408116	TwoSampleMR	113.506	113.506	1	1.67148e-26	1.67148e-26	10	0.814752
Figure 5	c	F5_mr_results	Proteome-wide MR results.	derived_from_supplementary_data	metscore2_proteome_mr_results.tsv	ESM1	cis_p_lt_1e-06	1e-06	Wald ratio	1	0.0106456	0.0128701	0.408146	TwoSampleMR	501.152	501.152	1	5.34564e-111	5.34564e-111	10	0.814752
Figure 5	c	F5_mr_results	Proteome-wide MR results.	derived_from_supplementary_data	metscore2_proteome_mr_results.tsv	HIP1R	cis_p_lt_1e-06	1e-06	Wald ratio	1	0.0196647	0.0238482	0.409612	TwoSampleMR	151.988	151.988	1	6.37382e-35	6.37382e-35	10	0.814752
Figure 5	c	F5_mr_results	Proteome-wide MR results.	derived_from_supplementary_data	metscore2_proteome_mr_results.tsv	PTPRK	cis_p_lt_1e-06	1e-06	Wald ratio	1	0.0173788	0.0210904	0.409931	TwoSampleMR	182.492	182.492	1	1.38548e-41	1.38548e-41	10	0.814752
Figure 5	c	F5_mr_results	Proteome-wide MR results.	derived_from_supplementary_data	metscore2_proteome_mr_results.tsv	RILP	cis_p_lt_1e-06	1e-06	Wald ratio	1	0.0257502	0.0312589	0.410068	TwoSampleMR	89.015	89.015	1	3.91742e-21	3.91742e-21	10	0.814752
Figure 5	c	F5_mr_results	Proteome-wide MR results.	derived_from_supplementary_data	metscore2_proteome_mr_results.tsv	DDAH1	cis_p_lt_1e-06	1e-06	Wald ratio	1	0.0117943	0.0143535	0.411247	TwoSampleMR	404.457	404.457	1	5.89794e-90	5.89794e-90	10	0.814752
Figure 5	c	F5_mr_results	Proteome-wide MR results.	derived_from_supplementary_data	metscore2_proteome_mr_results.tsv	MOG	cis_p_lt_1e-06	1e-06	Wald ratio	1	-0.00916476	0.0111753	0.412164	TwoSampleMR	728.735	728.735	1	1.68655e-160	1.68655e-160	10	0.814752
Figure 5	c	F5_mr_results	Proteome-wide MR results.	derived_from_supplementary_data	metscore2_proteome_mr_results.tsv	RBM17	cis_p_lt_1e-06	1e-06	Wald ratio	1	-0.0124323	0.0151792	0.412766	TwoSampleMR	362.673	362.673	1	7.36885e-81	7.36885e-81	10	0.814752
Figure 5	c	F5_mr_results	Proteome-wide MR results.	derived_from_supplementary_data	metscore2_proteome_mr_results.tsv	APOBR	cis_p_lt_1e-06	1e-06	Wald ratio	1	0.00550183	0.0067409	0.414394	TwoSampleMR	1481.39	1481.39	1	0	0	10	0.814752
Figure 5	c	F5_mr_results	Proteome-wide MR results.	derived_from_supplementary_data	metscore2_proteome_mr_results.tsv	ITGB5	cis_p_lt_1e-06	1e-06	Wald ratio	1	0.0220324	0.0270125	0.414706	TwoSampleMR	121.558	121.558	1	2.88403e-28	2.88403e-28	10	0.814752
Figure 5	c	F5_mr_results	Proteome-wide MR results.	derived_from_supplementary_data	metscore2_proteome_mr_results.tsv	LAMA4	cis_p_lt_1e-06	1e-06	Wald ratio	1	-0.0106395	0.0130549	0.415081	TwoSampleMR	494.754	494.754	1	1.31826e-109	1.31826e-109	10	0.814752
Figure 5	c	F5_mr_results	Proteome-wide MR results.	derived_from_supplementary_data	metscore2_proteome_mr_results.tsv	IL17C	cis_p_lt_1e-06	1e-06	Wald ratio	1	0.01532	0.0188024	0.415192	TwoSampleMR	234.116	234.116	1	7.55266e-53	7.55266e-53	10	0.814752
Figure 5	c	F5_mr_results	Proteome-wide MR results.	derived_from_supplementary_data	metscore2_proteome_mr_results.tsv	IL1RL2	cis_p_lt_1e-06	1e-06	Wald ratio	1	-0.00629037	0.00772823	0.415675	TwoSampleMR	1480.73	1480.73	1	0	0	10	0.814752
Figure 5	c	F5_mr_results	Proteome-wide MR results.	derived_from_supplementary_data	metscore2_proteome_mr_results.tsv	INPP5D	cis_p_lt_1e-06	1e-06	Wald ratio	1	-0.0105891	0.013038	0.416693	TwoSampleMR	515.181	515.181	1	4.73151e-114	4.73151e-114	10	0.815331
Figure 5	c	F5_mr_results	Proteome-wide MR results.	derived_from_supplementary_data	metscore2_proteome_mr_results.tsv	SHBG	cis_p_lt_1e-06	1e-06	Wald ratio	1	-0.00671142	0.0083493	0.421495	TwoSampleMR	1430.74	1430.74	1	0	0	10	0.8233
Figure 5	c	F5_mr_results	Proteome-wide MR results.	derived_from_supplementary_data	metscore2_proteome_mr_results.tsv	ADAM15	cis_p_lt_1e-06	1e-06	Wald ratio	1	-0.0059801	0.00745646	0.422551	TwoSampleMR	1481.38	1481.38	1	0	0	10	0.823939
Figure 5	c	F5_mr_results	Proteome-wide MR results.	derived_from_supplementary_data	metscore2_proteome_mr_results.tsv	SIGLEC8	cis_p_lt_1e-06	1e-06	Wald ratio	1	0.0060656	0.00757581	0.423332	TwoSampleMR	1472.85	1472.85	1	0	0	10	0.824037
Figure 5	c	F5_mr_results	Proteome-wide MR results.	derived_from_supplementary_data	metscore2_proteome_mr_results.tsv	CDCP1	cis_p_lt_1e-06	1e-06	Wald ratio	1	-0.00759506	0.00951144	0.42457	TwoSampleMR	1213.51	1213.51	1	7.06318e-266	7.06318e-266	10	0.825025
Figure 5	c	F5_mr_results	Proteome-wide MR results.	derived_from_supplementary_data	metscore2_proteome_mr_results.tsv	SERPINA4	cis_p_lt_1e-06	1e-06	Wald ratio	1	-0.00659029	0.00828001	0.426074	TwoSampleMR	1210.72	1210.72	1	2.86418e-265	2.86418e-265	10	0.825359
Figure 5	c	F5_mr_results	Proteome-wide MR results.	derived_from_supplementary_data	metscore2_proteome_mr_results.tsv	FBN2	cis_p_lt_1e-06	1e-06	Wald ratio	1	-0.00573868	0.00721207	0.426204	TwoSampleMR	1479.95	1479.95	1	0	0	10	0.825359
Figure 5	c	F5_mr_results	Proteome-wide MR results.	derived_from_supplementary_data	metscore2_proteome_mr_results.tsv	CA4	cis_p_lt_1e-06	1e-06	Wald ratio	1	0.00608504	0.00768392	0.428408	TwoSampleMR	1368.2	1368.2	1	1.71396e-299	1.71396e-299	10	0.826398
Figure 5	c	F5_mr_results	Proteome-wide MR results.	derived_from_supplementary_data	metscore2_proteome_mr_results.tsv	LAP3	cis_p_lt_1e-06	1e-06	Wald ratio	1	0.0365018	0.0460954	0.428434	TwoSampleMR	37.1898	37.1898	1	1.07164e-09	1.07164e-09	10	0.826398
Figure 5	c	F5_mr_results	Proteome-wide MR results.	derived_from_supplementary_data	metscore2_proteome_mr_results.tsv	TFRC	cis_p_lt_1e-06	1e-06	Wald ratio	1	0.00592078	0.00748803	0.429119	TwoSampleMR	1477.86	1477.86	1	0	0	10	0.826398
Figure 5	c	F5_mr_results	Proteome-wide MR results.	derived_from_supplementary_data	metscore2_proteome_mr_results.tsv	CSPG4	cis_p_lt_1e-06	1e-06	Wald ratio	1	0.0146182	0.018528	0.430123	TwoSampleMR	274.211	274.211	1	1.3712e-61	1.3712e-61	10	0.826398
Figure 5	c	F5_mr_results	Proteome-wide MR results.	derived_from_supplementary_data	metscore2_proteome_mr_results.tsv	DAPP1	cis_p_lt_1e-06	1e-06	Wald ratio	1	0.0170427	0.0216903	0.432027	TwoSampleMR	174.935	174.935	1	6.18728e-40	6.18728e-40	10	0.826398
Figure 5	c	F5_mr_results	Proteome-wide MR results.	derived_from_supplementary_data	metscore2_proteome_mr_results.tsv	MDGA1	cis_p_lt_1e-06	1e-06	Wald ratio	1	-0.00611083	0.00778081	0.432236	TwoSampleMR	1454.42	1454.42	1	0	0	10	0.826398
Figure 5	c	F5_mr_results	Proteome-wide MR results.	derived_from_supplementary_data	metscore2_proteome_mr_results.tsv	ZBP1	cis_p_lt_1e-06	1e-06	Wald ratio	1	-0.00579283	0.00738425	0.432756	TwoSampleMR	1482.26	1482.26	1	0	0	10	0.826398
Figure 5	c	F5_mr_results	Proteome-wide MR results.	derived_from_supplementary_data	metscore2_proteome_mr_results.tsv	COMP	cis_p_lt_1e-06	1e-06	Wald ratio	1	-0.00838937	0.0107134	0.433583	TwoSampleMR	713.354	713.354	1	3.72392e-157	3.72392e-157	10	0.826398
Figure 5	c	F5_mr_results	Proteome-wide MR results.	derived_from_supplementary_data	metscore2_proteome_mr_results.tsv	FGF23	cis_p_lt_1e-06	1e-06	Wald ratio	1	0.0164573	0.0210259	0.433795	TwoSampleMR	191.879	191.879	1	1.23652e-43	1.23652e-43	10	0.826398
Figure 5	c	F5_mr_results	Proteome-wide MR results.	derived_from_supplementary_data	metscore2_proteome_mr_results.tsv	STAB2	cis_p_lt_1e-06	1e-06	Wald ratio	1	-0.00626195	0.00800492	0.43406	TwoSampleMR	1418.23	1418.23	1	0	0	10	0.826398
Figure 5	c	F5_mr_results	Proteome-wide MR results.	derived_from_supplementary_data	metscore2_proteome_mr_results.tsv	VIT	cis_p_lt_1e-06	1e-06	Wald ratio	1	-0.00642663	0.00823831	0.435337	TwoSampleMR	1417.08	1417.08	1	0	0	10	0.827434
Figure 5	c	F5_mr_results	Proteome-wide MR results.	derived_from_supplementary_data	metscore2_proteome_mr_results.tsv	CNTNAP2	cis_p_lt_1e-06	1e-06	Wald ratio	1	-0.00564124	0.00727686	0.438204	TwoSampleMR	1464.65	1464.65	1	0	0	10	0.831061
Figure 5	c	F5_mr_results	Proteome-wide MR results.	derived_from_supplementary_data	metscore2_proteome_mr_results.tsv	NFKBIE	cis_p_lt_1e-06	1e-06	Wald ratio	1	-0.0078947	0.0101951	0.438718	TwoSampleMR	791.19	791.19	1	4.43609e-174	4.43609e-174	10	0.831061
Figure 5	c	F5_mr_results	Proteome-wide MR results.	derived_from_supplementary_data	metscore2_proteome_mr_results.tsv	CSF2RB	cis_p_lt_1e-06	1e-06	Wald ratio	1	0.0056377	0.00729974	0.439928	TwoSampleMR	1473.18	1473.18	1	0	0	10	0.831958
Figure 5	c	F5_mr_results	Proteome-wide MR results.	derived_from_supplementary_data	metscore2_proteome_mr_results.tsv	OMG	cis_p_lt_1e-06	1e-06	Wald ratio	1	0.0191457	0.0249011	0.44197	TwoSampleMR	141.161	141.161	1	1.48457e-32	1.48457e-32	10	0.83334
Figure 5	c	F5_mr_results	Proteome-wide MR results.	derived_from_supplementary_data	metscore2_proteome_mr_results.tsv	HBZ	cis_p_lt_1e-06	1e-06	Wald ratio	1	-0.00568575	0.0074035	0.442499	TwoSampleMR	1480.71	1480.71	1	0	0	10	0.83334
Figure 5	c	F5_mr_results	Proteome-wide MR results.	derived_from_supplementary_data	metscore2_proteome_mr_results.tsv	CCL19	cis_p_lt_1e-06	1e-06	Wald ratio	1	-0.0241057	0.0314143	0.442874	TwoSampleMR	87.6753	87.6753	1	7.70903e-21	7.70903e-21	10	0.83334
Figure 5	c	F5_mr_results	Proteome-wide MR results.	derived_from_supplementary_data	metscore2_proteome_mr_results.tsv	OCLN	cis_p_lt_1e-06	1e-06	Wald ratio	1	-0.0114215	0.0149117	0.44371	TwoSampleMR	386.595	386.595	1	4.56037e-86	4.56037e-86	10	0.833525
Figure 5	c	F5_mr_results	Proteome-wide MR results.	derived_from_supplementary_data	metscore2_proteome_mr_results.tsv	PADI2	cis_p_lt_1e-06	1e-06	Wald ratio	1	-0.0139436	0.0182433	0.44468	TwoSampleMR	238.347	238.347	1	9.01156e-54	9.01156e-54	10	0.833959
Figure 5	c	F5_mr_results	Proteome-wide MR results.	derived_from_supplementary_data	metscore2_proteome_mr_results.tsv	SPINT2	cis_p_lt_1e-06	1e-06	Wald ratio	1	0.011191	0.0146898	0.446167	TwoSampleMR	404.508	404.508	1	5.74513e-90	5.74513e-90	10	0.834502
Figure 5	c	F5_mr_results	Proteome-wide MR results.	derived_from_supplementary_data	metscore2_proteome_mr_results.tsv	NRTN	cis_p_lt_1e-06	1e-06	Wald ratio	1	-0.028303	0.0372532	0.447406	TwoSampleMR	50.7706	50.7706	1	1.03801e-12	1.03801e-12	10	0.834502
Figure 5	c	F5_mr_results	Proteome-wide MR results.	derived_from_supplementary_data	metscore2_proteome_mr_results.tsv	EGFLAM	cis_p_lt_1e-06	1e-06	Wald ratio	1	0.00565918	0.007456	0.447847	TwoSampleMR	1464.2	1464.2	1	0	0	10	0.834502
Figure 5	c	F5_mr_results	Proteome-wide MR results.	derived_from_supplementary_data	metscore2_proteome_mr_results.tsv	RAB11FIP3	cis_p_lt_1e-06	1e-06	Wald ratio	1	-0.0285273	0.0375942	0.447959	TwoSampleMR	57.8383	57.8383	1	2.84512e-14	2.84512e-14	10	0.834502
Figure 5	c	F5_mr_results	Proteome-wide MR results.	derived_from_supplementary_data	metscore2_proteome_mr_results.tsv	PER3	cis_p_lt_1e-06	1e-06	Wald ratio	1	-0.00568037	0.00749743	0.448665	TwoSampleMR	1441.29	1441.29	1	0	0	10	0.834502
Figure 5	c	F5_mr_results	Proteome-wide MR results.	derived_from_supplementary_data	metscore2_proteome_mr_results.tsv	MCFD2	cis_p_lt_1e-06	1e-06	Wald ratio	1	-0.012351	0.0163412	0.449758	TwoSampleMR	304.673	304.673	1	3.15937e-68	3.15937e-68	10	0.834797
Figure 5	c	F5_mr_results	Proteome-wide MR results.	derived_from_supplementary_data	metscore2_proteome_mr_results.tsv	ULBP2	cis_p_lt_1e-06	1e-06	Wald ratio	1	0.0056593	0.00750495	0.450804	TwoSampleMR	1479.07	1479.07	1	0	0	10	0.834797
Figure 5	c	F5_mr_results	Proteome-wide MR results.	derived_from_supplementary_data	metscore2_proteome_mr_results.tsv	CA12	cis_p_lt_1e-06	1e-06	Wald ratio	1	0.00622858	0.00826423	0.451042	TwoSampleMR	1222.64	1222.64	1	7.31139e-268	7.31139e-268	10	0.834797
Figure 5	c	F5_mr_results	Proteome-wide MR results.	derived_from_supplementary_data	metscore2_proteome_mr_results.tsv	INSL4	cis_p_lt_1e-06	1e-06	Wald ratio	1	0.00941717	0.012668	0.45725	TwoSampleMR	482.206	482.206	1	7.07946e-107	7.07946e-107	10	0.844902
Figure 5	c	F5_mr_results	Proteome-wide MR results.	derived_from_supplementary_data	metscore2_proteome_mr_results.tsv	ADGRB3	cis_p_lt_1e-06	1e-06	Wald ratio	1	0.00542918	0.00732094	0.458332	TwoSampleMR	1456.77	1456.77	1	0	0	10	0.845517
Figure 5	c	F5_mr_results	Proteome-wide MR results.	derived_from_supplementary_data	metscore2_proteome_mr_results.tsv	ACVRL1	cis_p_lt_1e-06	1e-06	Wald ratio	1	-0.00580596	0.0078504	0.459558	TwoSampleMR	1406.96	1406.96	1	6.45654e-308	6.45654e-308	10	0.846396
Figure 5	c	F5_mr_results	Proteome-wide MR results.	derived_from_supplementary_data	metscore2_proteome_mr_results.tsv	DCTPP1	cis_p_lt_1e-06	1e-06	Wald ratio	1	-0.0125412	0.0170767	0.462701	TwoSampleMR	220.451	220.451	1	7.21274e-50	7.21274e-50	10	0.848515
Figure 5	c	F5_mr_results	Proteome-wide MR results.	derived_from_supplementary_data	metscore2_proteome_mr_results.tsv	PROK1	cis_p_lt_1e-06	1e-06	Wald ratio	1	0.00732749	0.00999406	0.463446	TwoSampleMR	1480.74	1480.74	1	0	0	10	0.848515
Figure 5	c	F5_mr_results	Proteome-wide MR results.	derived_from_supplementary_data	metscore2_proteome_mr_results.tsv	FAM20A	cis_p_lt_1e-06	1e-06	Wald ratio	1	0.00699156	0.00953801	0.463545	TwoSampleMR	976.632	976.632	1	2.16272e-214	2.16272e-214	10	0.848515
Figure 5	c	F5_mr_results	Proteome-wide MR results.	derived_from_supplementary_data	metscore2_proteome_mr_results.tsv	CD72	cis_p_lt_1e-06	1e-06	Wald ratio	1	0.0114961	0.0157091	0.464285	TwoSampleMR	335.433	335.433	1	6.30086e-75	6.30086e-75	10	0.848515
Figure 5	c	F5_mr_results	Proteome-wide MR results.	derived_from_supplementary_data	metscore2_proteome_mr_results.tsv	KYNU	cis_p_lt_1e-06	1e-06	Wald ratio	1	0.00649126	0.00889001	0.465284	TwoSampleMR	1113.56	1113.56	1	3.74111e-244	3.74111e-244	10	0.848515
Figure 5	c	F5_mr_results	Proteome-wide MR results.	derived_from_supplementary_data	metscore2_proteome_mr_results.tsv	CCL23	cis_p_lt_1e-06	1e-06	Wald ratio	1	0.00543441	0.00745991	0.466319	TwoSampleMR	1480.45	1480.45	1	0	0	10	0.848515
Figure 5	c	F5_mr_results	Proteome-wide MR results.	derived_from_supplementary_data	metscore2_proteome_mr_results.tsv	TEK	cis_p_lt_1e-06	1e-06	Wald ratio	1	0.00575533	0.00790425	0.466534	TwoSampleMR	1378.22	1378.22	1	1.14025e-301	1.14025e-301	10	0.848515
Figure 5	c	F5_mr_results	Proteome-wide MR results.	derived_from_supplementary_data	metscore2_proteome_mr_results.tsv	CASP1	cis_p_lt_1e-06	1e-06	Wald ratio	1	0.0315321	0.0433238	0.466721	TwoSampleMR	43.7608	43.7608	1	3.71108e-11	3.71108e-11	10	0.848515
Figure 5	c	F5_mr_results	Proteome-wide MR results.	derived_from_supplementary_data	metscore2_proteome_mr_results.tsv	MASP1	cis_p_lt_1e-06	1e-06	Wald ratio	1	-0.00766626	0.0105867	0.46898	TwoSampleMR	776.007	776.007	1	8.87156e-171	8.87156e-171	10	0.851252
Figure 5	c	F5_mr_results	Proteome-wide MR results.	derived_from_supplementary_data	metscore2_proteome_mr_results.tsv	DTX3	cis_p_lt_1e-06	1e-06	Wald ratio	1	-0.0165376	0.02289	0.469998	TwoSampleMR	184.6	184.6	1	4.79954e-42	4.79954e-42	10	0.85173
Figure 5	c	F5_mr_results	Proteome-wide MR results.	derived_from_supplementary_data	metscore2_proteome_mr_results.tsv	TNFRSF11B	cis_p_lt_1e-06	1e-06	Wald ratio	1	0.00838336	0.0116347	0.471187	TwoSampleMR	729.711	729.711	1	1.03514e-160	1.03514e-160	10	0.851943
Figure 5	c	F5_mr_results	Proteome-wide MR results.	derived_from_supplementary_data	metscore2_proteome_mr_results.tsv	PGD	cis_p_lt_1e-06	1e-06	Wald ratio	1	0.00685775	0.0095268	0.471625	TwoSampleMR	916.828	916.828	1	2.15278e-201	2.15278e-201	10	0.851943
Figure 5	c	F5_mr_results	Proteome-wide MR results.	derived_from_supplementary_data	metscore2_proteome_mr_results.tsv	LILRB4	cis_p_lt_1e-06	1e-06	Wald ratio	1	0.00628545	0.00875633	0.47287	TwoSampleMR	1357.2	1357.2	1	4.1783e-297	4.1783e-297	10	0.852827
Figure 5	c	F5_mr_results	Proteome-wide MR results.	derived_from_supplementary_data	metscore2_proteome_mr_results.tsv	BCAN	cis_p_lt_1e-06	1e-06	Wald ratio	1	0.0068419	0.00955952	0.474167	TwoSampleMR	871.359	871.359	1	1.65196e-191	1.65196e-191	10	0.852889
Figure 5	c	F5_mr_results	Proteome-wide MR results.	derived_from_supplementary_data	metscore2_proteome_mr_results.tsv	PON2	cis_p_lt_1e-06	1e-06	Wald ratio	1	0.00510777	0.00714059	0.474415	TwoSampleMR	1476.02	1476.02	1	0	0	10	0.852889
Figure 5	c	F5_mr_results	Proteome-wide MR results.	derived_from_supplementary_data	metscore2_proteome_mr_results.tsv	PF4	cis_p_lt_1e-06	1e-06	Wald ratio	1	0.018355	0.0260533	0.48111	TwoSampleMR	119.223	119.223	1	9.35837e-28	9.35837e-28	10	0.86355
Figure 5	c	F5_mr_results	Proteome-wide MR results.	derived_from_supplementary_data	metscore2_proteome_mr_results.tsv	IDUA	cis_p_lt_1e-06	1e-06	Wald ratio	1	-0.00529989	0.00756063	0.483312	TwoSampleMR	1478.27	1478.27	1	0	0	10	0.866126
Figure 5	c	F5_mr_results	Proteome-wide MR results.	derived_from_supplementary_data	metscore2_proteome_mr_results.tsv	KRT18	cis_p_lt_1e-06	1e-06	Wald ratio	1	-0.0331931	0.0477429	0.4869	TwoSampleMR	40.2882	40.2882	1	2.19129e-10	2.19129e-10	10	0.870598
Figure 5	c	F5_mr_results	Proteome-wide MR results.	derived_from_supplementary_data	metscore2_proteome_mr_results.tsv	FBP1	cis_p_lt_1e-06	1e-06	Wald ratio	1	0.00523156	0.00753251	0.48735	TwoSampleMR	1480.54	1480.54	1	0	0	10	0.870598
Figure 5	c	F5_mr_results	Proteome-wide MR results.	derived_from_supplementary_data	metscore2_proteome_mr_results.tsv	SNAP29	cis_p_lt_1e-06	1e-06	Wald ratio	1	-0.0205596	0.0297192	0.489065	TwoSampleMR	90.3302	90.3302	1	2.01465e-21	2.01465e-21	10	0.872282
Figure 5	c	F5_mr_results	Proteome-wide MR results.	derived_from_supplementary_data	metscore2_proteome_mr_results.tsv	LXN	cis_p_lt_1e-06	1e-06	Wald ratio	1	-0.00886872	0.0129472	0.493351	TwoSampleMR	493.259	493.259	1	2.78612e-109	2.78612e-109	10	0.875917
Figure 5	c	F5_mr_results	Proteome-wide MR results.	derived_from_supplementary_data	metscore2_proteome_mr_results.tsv	HSBP1	cis_p_lt_1e-06	1e-06	Wald ratio	1	0.00513305	0.00751494	0.494577	TwoSampleMR	1434.96	1434.96	1	0	0	10	0.875917
Figure 5	c	F5_mr_results	Proteome-wide MR results.	derived_from_supplementary_data	metscore2_proteome_mr_results.tsv	SPINK4	cis_p_lt_1e-06	1e-06	Wald ratio	1	0.00520841	0.00766348	0.496732	TwoSampleMR	1429.27	1429.27	1	0	0	10	0.875917
Figure 5	c	F5_mr_results	Proteome-wide MR results.	derived_from_supplementary_data	metscore2_proteome_mr_results.tsv	PLA2G2A	cis_p_lt_1e-06	1e-06	Wald ratio	1	-0.00544469	0.00802327	0.497384	TwoSampleMR	1342.15	1342.15	1	7.8343e-294	7.8343e-294	10	0.875917
Figure 5	c	F5_mr_results	Proteome-wide MR results.	derived_from_supplementary_data	metscore2_proteome_mr_results.tsv	HGFAC	cis_p_lt_1e-06	1e-06	Wald ratio	1	-0.0051572	0.00761183	0.498073	TwoSampleMR	1421.7	1421.7	1	0	0	10	0.875917
Figure 5	c	F5_mr_results	Proteome-wide MR results.	derived_from_supplementary_data	metscore2_proteome_mr_results.tsv	SIGLEC9	cis_p_lt_1e-06	1e-06	Wald ratio	1	0.00585697	0.00864592	0.498136	TwoSampleMR	1423.58	1423.58	1	0	0	10	0.875917
Figure 5	c	F5_mr_results	Proteome-wide MR results.	derived_from_supplementary_data	metscore2_proteome_mr_results.tsv	CRYBB1	cis_p_lt_1e-06	1e-06	Wald ratio	1	0.00933908	0.0137975	0.498491	TwoSampleMR	444.495	444.495	1	1.13658e-98	1.13658e-98	10	0.875917
Figure 5	c	F5_mr_results	Proteome-wide MR results.	derived_from_supplementary_data	metscore2_proteome_mr_results.tsv	LYVE1	cis_p_lt_1e-06	1e-06	Wald ratio	1	-0.0107809	0.0159704	0.499642	TwoSampleMR	337.07	337.07	1	2.77332e-75	2.77332e-75	10	0.875917
Figure 5	c	F5_mr_results	Proteome-wide MR results.	derived_from_supplementary_data	metscore2_proteome_mr_results.tsv	CILP	cis_p_lt_1e-06	1e-06	Wald ratio	1	-0.00522061	0.0077507	0.500587	TwoSampleMR	1475.58	1475.58	1	0	0	10	0.875917
Figure 5	c	F5_mr_results	Proteome-wide MR results.	derived_from_supplementary_data	metscore2_proteome_mr_results.tsv	ADAMTS15	cis_p_lt_1e-06	1e-06	Wald ratio	1	0.0163787	0.0243322	0.500866	TwoSampleMR	123.776	123.776	1	9.43192e-29	9.43192e-29	10	0.875917
Figure 5	c	F5_mr_results	Proteome-wide MR results.	derived_from_supplementary_data	metscore2_proteome_mr_results.tsv	ACADM	cis_p_lt_1e-06	1e-06	Wald ratio	1	-0.0111006	0.0164995	0.501083	TwoSampleMR	294.071	294.071	1	6.4506e-66	6.4506e-66	10	0.875917
Figure 5	c	F5_mr_results	Proteome-wide MR results.	derived_from_supplementary_data	metscore2_proteome_mr_results.tsv	TPMT	cis_p_lt_1e-06	1e-06	Wald ratio	1	-0.00479231	0.00712833	0.501398	TwoSampleMR	1450.06	1450.06	1	0	0	10	0.875917
Figure 5	c	F5_mr_results	Proteome-wide MR results.	derived_from_supplementary_data	metscore2_proteome_mr_results.tsv	ABL1	cis_p_lt_1e-06	1e-06	Wald ratio	1	-0.033857	0.0503856	0.501611	TwoSampleMR	31.4952	31.4952	1	1.99954e-08	1.99954e-08	10	0.875917
Figure 5	c	F5_mr_results	Proteome-wide MR results.	derived_from_supplementary_data	metscore2_proteome_mr_results.tsv	CREG1	cis_p_lt_1e-06	1e-06	Wald ratio	1	-0.00780348	0.0116437	0.502738	TwoSampleMR	663.088	663.088	1	3.1842e-146	3.1842e-146	10	0.875917
Figure 5	c	F5_mr_results	Proteome-wide MR results.	derived_from_supplementary_data	metscore2_proteome_mr_results.tsv	C8B	cis_p_lt_1e-06	1e-06	Wald ratio	1	0.00505231	0.00753869	0.50274	TwoSampleMR	1468.72	1468.72	1	0	0	10	0.875917
Figure 5	c	F5_mr_results	Proteome-wide MR results.	derived_from_supplementary_data	metscore2_proteome_mr_results.tsv	MCAM	cis_p_lt_1e-06	1e-06	Wald ratio	1	-0.00995754	0.0148914	0.503701	TwoSampleMR	399.649	399.649	1	6.56599e-89	6.56599e-89	10	0.876238
Figure 5	c	F5_mr_results	Proteome-wide MR results.	derived_from_supplementary_data	metscore2_proteome_mr_results.tsv	GLO1	cis_p_lt_1e-06	1e-06	Wald ratio	1	0.00506721	0.0076141	0.505729	TwoSampleMR	1432.61	1432.61	1	0	0	10	0.877102
Figure 5	c	F5_mr_results	Proteome-wide MR results.	derived_from_supplementary_data	metscore2_proteome_mr_results.tsv	CNDP1	cis_p_lt_1e-06	1e-06	Wald ratio	1	0.00624731	0.00940716	0.506626	TwoSampleMR	953.229	953.229	1	2.64241e-209	2.64241e-209	10	0.877102
Figure 5	c	F5_mr_results	Proteome-wide MR results.	derived_from_supplementary_data	metscore2_proteome_mr_results.tsv	PDZD2	cis_p_lt_1e-06	1e-06	Wald ratio	1	-0.00666523	0.0100675	0.507938	TwoSampleMR	785.24	785.24	1	8.74984e-173	8.74984e-173	10	0.877102
Figure 5	c	F5_mr_results	Proteome-wide MR results.	derived_from_supplementary_data	metscore2_proteome_mr_results.tsv	MECR	cis_p_lt_1e-06	1e-06	Wald ratio	1	0.0197447	0.029848	0.508286	TwoSampleMR	89.4638	89.4638	1	3.12536e-21	3.12536e-21	10	0.877102
Figure 5	c	F5_mr_results	Proteome-wide MR results.	derived_from_supplementary_data	metscore2_proteome_mr_results.tsv	UMOD	cis_p_lt_1e-06	1e-06	Wald ratio	1	0.00517507	0.00785459	0.509986	TwoSampleMR	1459.86	1459.86	1	0	0	10	0.877102
Figure 5	c	F5_mr_results	Proteome-wide MR results.	derived_from_supplementary_data	metscore2_proteome_mr_results.tsv	PCDH9	cis_p_lt_1e-06	1e-06	Wald ratio	1	0.00659101	0.0100247	0.510876	TwoSampleMR	844.396	844.396	1	1.1995e-185	1.1995e-185	10	0.877102
Figure 5	c	F5_mr_results	Proteome-wide MR results.	derived_from_supplementary_data	metscore2_proteome_mr_results.tsv	PMM2	cis_p_lt_1e-06	1e-06	Wald ratio	1	0.00671223	0.0102104	0.510928	TwoSampleMR	781.53	781.53	1	5.59758e-172	5.59758e-172	10	0.877102
Figure 5	c	F5_mr_results	Proteome-wide MR results.	derived_from_supplementary_data	metscore2_proteome_mr_results.tsv	IDI2	cis_p_lt_1e-06	1e-06	Wald ratio	1	0.00492112	0.00749605	0.511505	TwoSampleMR	1476.61	1476.61	1	0	0	10	0.877102
Figure 5	c	F5_mr_results	Proteome-wide MR results.	derived_from_supplementary_data	metscore2_proteome_mr_results.tsv	EPS8L2	cis_p_lt_1e-06	1e-06	Wald ratio	1	-0.00569044	0.00867692	0.511944	TwoSampleMR	1127.32	1127.32	1	3.80189e-247	3.80189e-247	10	0.877102
Figure 5	c	F5_mr_results	Proteome-wide MR results.	derived_from_supplementary_data	metscore2_proteome_mr_results.tsv	PLSCR3	cis_p_lt_1e-06	1e-06	Wald ratio	1	-0.0219845	0.0335243	0.511967	TwoSampleMR	73.6391	73.6391	1	9.37994e-18	9.37994e-18	10	0.877102
Figure 5	c	F5_mr_results	Proteome-wide MR results.	derived_from_supplementary_data	metscore2_proteome_mr_results.tsv	SFTPD	cis_p_lt_1e-06	1e-06	Wald ratio	1	0.00477313	0.00731415	0.514021	TwoSampleMR	1482.2	1482.2	1	0	0	10	0.879244
Figure 5	c	F5_mr_results	Proteome-wide MR results.	derived_from_supplementary_data	metscore2_proteome_mr_results.tsv	CCL27	cis_p_lt_1e-06	1e-06	Wald ratio	1	-0.00730887	0.0112612	0.51632	TwoSampleMR	724.45	724.45	1	1.4388e-159	1.4388e-159	10	0.879244
Figure 5	c	F5_mr_results	Proteome-wide MR results.	derived_from_supplementary_data	metscore2_proteome_mr_results.tsv	HSDL2	cis_p_lt_1e-06	1e-06	Wald ratio	1	-0.00477091	0.00735505	0.51656	TwoSampleMR	1476.76	1476.76	1	0	0	10	0.879244
Figure 5	c	F5_mr_results	Proteome-wide MR results.	derived_from_supplementary_data	metscore2_proteome_mr_results.tsv	TIMP3	cis_p_lt_1e-06	1e-06	Wald ratio	1	0.0048289	0.00746095	0.517487	TwoSampleMR	1480.27	1480.27	1	0	0	10	0.879244
Figure 5	c	F5_mr_results	Proteome-wide MR results.	derived_from_supplementary_data	metscore2_proteome_mr_results.tsv	CD27	cis_p_lt_1e-06	1e-06	Wald ratio	1	0.00559016	0.00864058	0.517654	TwoSampleMR	1154.91	1154.91	1	3.85478e-253	3.85478e-253	10	0.879244
Figure 5	c	F5_mr_results	Proteome-wide MR results.	derived_from_supplementary_data	metscore2_proteome_mr_results.tsv	MTR	cis_p_lt_1e-06	1e-06	Wald ratio	1	0.0314152	0.0485917	0.517947	TwoSampleMR	32.8572	32.8572	1	9.91859e-09	9.91859e-09	10	0.879244
Figure 5	c	F5_mr_results	Proteome-wide MR results.	derived_from_supplementary_data	metscore2_proteome_mr_results.tsv	BMP6	cis_p_lt_1e-06	1e-06	Wald ratio	1	0.0103639	0.0160581	0.518668	TwoSampleMR	315.441	315.441	1	1.42692e-70	1.42692e-70	10	0.879244
Figure 5	c	F5_mr_results	Proteome-wide MR results.	derived_from_supplementary_data	metscore2_proteome_mr_results.tsv	RSPO3	cis_p_lt_1e-06	1e-06	Wald ratio	1	-0.00882263	0.0137901	0.522314	TwoSampleMR	504.534	504.534	1	9.7949e-112	9.7949e-112	10	0.882938
Figure 5	c	F5_mr_results	Proteome-wide MR results.	derived_from_supplementary_data	metscore2_proteome_mr_results.tsv	SDK2	cis_p_lt_1e-06	1e-06	Wald ratio	1	-0.0047742	0.00746396	0.522411	TwoSampleMR	1473.11	1473.11	1	0	0	10	0.882938
Figure 5	c	F5_mr_results	Proteome-wide MR results.	derived_from_supplementary_data	metscore2_proteome_mr_results.tsv	SPOCK1	cis_p_lt_1e-06	1e-06	Wald ratio	1	-0.0108913	0.0170826	0.523755	TwoSampleMR	294.791	294.791	1	4.49262e-66	4.49262e-66	10	0.883213
Figure 5	c	F5_mr_results	Proteome-wide MR results.	derived_from_supplementary_data	metscore2_proteome_mr_results.tsv	TNFRSF10B	cis_p_lt_1e-06	1e-06	Wald ratio	1	-0.00546528	0.00858976	0.52461	TwoSampleMR	1270.06	1270.06	1	3.6141e-278	3.6141e-278	10	0.883213
Figure 5	c	F5_mr_results	Proteome-wide MR results.	derived_from_supplementary_data	metscore2_proteome_mr_results.tsv	REG3G	cis_p_lt_1e-06	1e-06	Wald ratio	1	0.00551102	0.00866816	0.524921	TwoSampleMR	1090.54	1090.54	1	3.75837e-239	3.75837e-239	10	0.883213
Figure 5	c	F5_mr_results	Proteome-wide MR results.	derived_from_supplementary_data	metscore2_proteome_mr_results.tsv	SAMD9L	cis_p_lt_1e-06	1e-06	Wald ratio	1	-0.00589474	0.00929338	0.525889	TwoSampleMR	991.646	991.646	1	1.1749e-217	1.1749e-217	10	0.883524
Figure 5	c	F5_mr_results	Proteome-wide MR results.	derived_from_supplementary_data	metscore2_proteome_mr_results.tsv	THBS4	cis_p_lt_1e-06	1e-06	Wald ratio	1	0.00571608	0.00904476	0.527402	TwoSampleMR	1035.56	1035.56	1	3.34195e-227	3.34195e-227	10	0.88475
Figure 5	c	F5_mr_results	Proteome-wide MR results.	derived_from_supplementary_data	metscore2_proteome_mr_results.tsv	SNAP25	cis_p_lt_1e-06	1e-06	Wald ratio	1	0.0135029	0.0214147	0.52834	TwoSampleMR	186.783	186.783	1	1.60066e-42	1.60066e-42	10	0.884853
Figure 5	c	F5_mr_results	Proteome-wide MR results.	derived_from_supplementary_data	metscore2_proteome_mr_results.tsv	RASSF2	cis_p_lt_1e-06	1e-06	Wald ratio	1	-0.0144116	0.0228942	0.529031	TwoSampleMR	156.082	156.082	1	8.12269e-36	8.12269e-36	10	0.884853
Figure 5	c	F5_mr_results	Proteome-wide MR results.	derived_from_supplementary_data	metscore2_proteome_mr_results.tsv	FABP3	cis_p_lt_1e-06	1e-06	Wald ratio	1	-0.0165694	0.0265379	0.532386	TwoSampleMR	139.571	139.571	1	3.3037e-32	3.3037e-32	10	0.886432
Figure 5	c	F5_mr_results	Proteome-wide MR results.	derived_from_supplementary_data	metscore2_proteome_mr_results.tsv	CD2AP	cis_p_lt_1e-06	1e-06	Wald ratio	1	-0.00494579	0.00792868	0.532769	TwoSampleMR	1371.2	1371.2	1	3.80189e-300	3.80189e-300	10	0.886432
Figure 5	c	F5_mr_results	Proteome-wide MR results.	derived_from_supplementary_data	metscore2_proteome_mr_results.tsv	IL2RA	cis_p_lt_1e-06	1e-06	Wald ratio	1	0.004675	0.00752449	0.534399	TwoSampleMR	1467.04	1467.04	1	0	0	10	0.886432
Figure 5	c	F5_mr_results	Proteome-wide MR results.	derived_from_supplementary_data	metscore2_proteome_mr_results.tsv	CA3	cis_p_lt_1e-06	1e-06	Wald ratio	1	-0.00901346	0.0145276	0.534971	TwoSampleMR	436.01	436.01	1	8.00018e-97	8.00018e-97	10	0.886432
Figure 5	c	F5_mr_results	Proteome-wide MR results.	derived_from_supplementary_data	metscore2_proteome_mr_results.tsv	HSPG2	cis_p_lt_1e-06	1e-06	Wald ratio	1	-0.00843017	0.0136408	0.536567	TwoSampleMR	466.226	466.226	1	2.12324e-103	2.12324e-103	10	0.886432
Figure 5	c	F5_mr_results	Proteome-wide MR results.	derived_from_supplementary_data	metscore2_proteome_mr_results.tsv	CHCHD10	cis_p_lt_1e-06	1e-06	Wald ratio	1	0.0182175	0.0295094	0.537006	TwoSampleMR	110.275	110.275	1	8.531e-26	8.531e-26	10	0.886432
Figure 5	c	F5_mr_results	Proteome-wide MR results.	derived_from_supplementary_data	metscore2_proteome_mr_results.tsv	TNFRSF4	cis_p_lt_1e-06	1e-06	Wald ratio	1	0.0109113	0.0176801	0.537132	TwoSampleMR	276.979	276.979	1	3.41822e-62	3.41822e-62	10	0.886432
Figure 5	c	F5_mr_results	Proteome-wide MR results.	derived_from_supplementary_data	metscore2_proteome_mr_results.tsv	PRDX3	cis_p_lt_1e-06	1e-06	Wald ratio	1	0.0219395	0.0357524	0.539445	TwoSampleMR	62.4963	62.4963	1	2.66932e-15	2.66932e-15	10	0.886432
Figure 5	c	F5_mr_results	Proteome-wide MR results.	derived_from_supplementary_data	metscore2_proteome_mr_results.tsv	ACP6	cis_p_lt_1e-06	1e-06	Wald ratio	1	-0.0044777	0.00731211	0.540294	TwoSampleMR	1480.27	1480.27	1	0	0	10	0.886432
Figure 5	c	F5_mr_results	Proteome-wide MR results.	derived_from_supplementary_data	metscore2_proteome_mr_results.tsv	TDRKH	cis_p_lt_1e-06	1e-06	Wald ratio	1	-0.0046528	0.00759808	0.540296	TwoSampleMR	1413.71	1413.71	1	0	0	10	0.886432
Figure 5	c	F5_mr_results	Proteome-wide MR results.	derived_from_supplementary_data	metscore2_proteome_mr_results.tsv	PDGFC	cis_p_lt_1e-06	1e-06	Wald ratio	1	-0.0161555	0.0265225	0.542441	TwoSampleMR	112.582	112.582	1	2.66379e-26	2.66379e-26	10	0.886432
Figure 5	c	F5_mr_results	Proteome-wide MR results.	derived_from_supplementary_data	metscore2_proteome_mr_results.tsv	CD300E	cis_p_lt_1e-06	1e-06	Wald ratio	1	0.00476446	0.00783698	0.543224	TwoSampleMR	1440.68	1440.68	1	0	0	10	0.886432
Figure 5	c	F5_mr_results	Proteome-wide MR results.	derived_from_supplementary_data	metscore2_proteome_mr_results.tsv	SPRY2	cis_p_lt_1e-06	1e-06	Wald ratio	1	-0.0166538	0.0274095	0.543459	TwoSampleMR	109.287	109.287	1	1.40378e-25	1.40378e-25	10	0.886432
Figure 5	c	F5_mr_results	Proteome-wide MR results.	derived_from_supplementary_data	metscore2_proteome_mr_results.tsv	RSPO1	cis_p_lt_1e-06	1e-06	Wald ratio	1	0.00590003	0.0097309	0.544303	TwoSampleMR	883.459	883.459	1	3.8815e-194	3.8815e-194	10	0.886432
Figure 5	c	F5_mr_results	Proteome-wide MR results.	derived_from_supplementary_data	metscore2_proteome_mr_results.tsv	VCAM1	cis_p_lt_1e-06	1e-06	Wald ratio	1	-0.0152512	0.0251737	0.544622	TwoSampleMR	133.691	133.691	1	6.38263e-31	6.38263e-31	10	0.886432
Figure 5	c	F5_mr_results	Proteome-wide MR results.	derived_from_supplementary_data	metscore2_proteome_mr_results.tsv	HPSE	cis_p_lt_1e-06	1e-06	Wald ratio	1	0.00790135	0.0130427	0.544644	TwoSampleMR	397.683	397.683	1	1.75954e-88	1.75954e-88	10	0.886432
Figure 5	c	F5_mr_results	Proteome-wide MR results.	derived_from_supplementary_data	metscore2_proteome_mr_results.tsv	IGFBP4	cis_p_lt_1e-06	1e-06	Wald ratio	1	0.0314701	0.0521254	0.546017	TwoSampleMR	32.6323	32.6323	1	1.11347e-08	1.11347e-08	10	0.886432
Figure 5	c	F5_mr_results	Proteome-wide MR results.	derived_from_supplementary_data	metscore2_proteome_mr_results.tsv	ARHGAP25	cis_p_lt_1e-06	1e-06	Wald ratio	1	-0.0144508	0.0239805	0.546771	TwoSampleMR	141.507	141.507	1	1.24566e-32	1.24566e-32	10	0.886432
Figure 5	c	F5_mr_results	Proteome-wide MR results.	derived_from_supplementary_data	metscore2_proteome_mr_results.tsv	FGFBP1	cis_p_lt_1e-06	1e-06	Wald ratio	1	0.0134189	0.0223115	0.547551	TwoSampleMR	179.538	179.538	1	6.10942e-41	6.10942e-41	10	0.886432
Figure 5	c	F5_mr_results	Proteome-wide MR results.	derived_from_supplementary_data	metscore2_proteome_mr_results.tsv	SMTN	cis_p_lt_1e-06	1e-06	Wald ratio	1	-0.0354695	0.0589946	0.547685	TwoSampleMR	24.4401	24.4401	1	7.66567e-07	7.66567e-07	10	0.886432
Figure 5	c	F5_mr_results	Proteome-wide MR results.	derived_from_supplementary_data	metscore2_proteome_mr_results.tsv	ADGRG1	cis_p_lt_1e-06	1e-06	Wald ratio	1	-0.0186279	0.0310189	0.54815	TwoSampleMR	93.316	93.316	1	4.45759e-22	4.45759e-22	10	0.886432
Figure 5	c	F5_mr_results	Proteome-wide MR results.	derived_from_supplementary_data	metscore2_proteome_mr_results.tsv	SIRPA	cis_p_lt_1e-06	1e-06	Wald ratio	1	0.00452918	0.00756961	0.549615	TwoSampleMR	1394.29	1394.29	1	3.66438e-305	3.66438e-305	10	0.886432
Figure 5	c	F5_mr_results	Proteome-wide MR results.	derived_from_supplementary_data	metscore2_proteome_mr_results.tsv	LUZP2	cis_p_lt_1e-06	1e-06	Wald ratio	1	-0.00576817	0.00965334	0.550153	TwoSampleMR	809.752	809.752	1	4.08319e-178	4.08319e-178	10	0.886432
Figure 5	c	F5_mr_results	Proteome-wide MR results.	derived_from_supplementary_data	metscore2_proteome_mr_results.tsv	LTBR	cis_p_lt_1e-06	1e-06	Wald ratio	1	-0.00487725	0.00817147	0.550598	TwoSampleMR	1281.8	1281.8	1	1.01625e-280	1.01625e-280	10	0.886432
Figure 5	c	F5_mr_results	Proteome-wide MR results.	derived_from_supplementary_data	metscore2_proteome_mr_results.tsv	NTRK3	cis_p_lt_1e-06	1e-06	Wald ratio	1	-0.00679061	0.0113827	0.550792	TwoSampleMR	661.033	661.033	1	8.91251e-146	8.91251e-146	10	0.886432
Figure 5	c	F5_mr_results	Proteome-wide MR results.	derived_from_supplementary_data	metscore2_proteome_mr_results.tsv	GNLY	cis_p_lt_1e-06	1e-06	Wald ratio	1	0.00449726	0.00754804	0.551297	TwoSampleMR	1457.06	1457.06	1	0	0	10	0.886432
Figure 5	c	F5_mr_results	Proteome-wide MR results.	derived_from_supplementary_data	metscore2_proteome_mr_results.tsv	PON1	cis_p_lt_1e-06	1e-06	Wald ratio	1	-0.00440993	0.00742818	0.552729	TwoSampleMR	1438.24	1438.24	1	0	0	10	0.886432
Figure 5	c	F5_mr_results	Proteome-wide MR results.	derived_from_supplementary_data	metscore2_proteome_mr_results.tsv	PTPRB	cis_p_lt_1e-06	1e-06	Wald ratio	1	0.00468774	0.00790731	0.55329	TwoSampleMR	1413.22	1413.22	1	0	0	10	0.886432
Figure 5	c	F5_mr_results	Proteome-wide MR results.	derived_from_supplementary_data	metscore2_proteome_mr_results.tsv	LILRA2	cis_p_lt_1e-06	1e-06	Wald ratio	1	0.00448065	0.00758749	0.554834	TwoSampleMR	1475.95	1475.95	1	0	0	10	0.886432
Figure 5	c	F5_mr_results	Proteome-wide MR results.	derived_from_supplementary_data	metscore2_proteome_mr_results.tsv	TNFSF11	cis_p_lt_1e-06	1e-06	Wald ratio	1	-0.0113855	0.0193444	0.55615	TwoSampleMR	229.471	229.471	1	7.78395e-52	7.78395e-52	10	0.886432
Figure 5	c	F5_mr_results	Proteome-wide MR results.	derived_from_supplementary_data	metscore2_proteome_mr_results.tsv	CST7	cis_p_lt_1e-06	1e-06	Wald ratio	1	0.00433603	0.00738228	0.556964	TwoSampleMR	1459.43	1459.43	1	0	0	10	0.886432
Figure 5	c	F5_mr_results	Proteome-wide MR results.	derived_from_supplementary_data	metscore2_proteome_mr_results.tsv	NRCAM	cis_p_lt_1e-06	1e-06	Wald ratio	1	-0.00465771	0.00796107	0.558507	TwoSampleMR	1309.64	1309.64	1	9.09913e-287	9.09913e-287	10	0.886432
Figure 5	c	F5_mr_results	Proteome-wide MR results.	derived_from_supplementary_data	metscore2_proteome_mr_results.tsv	MMP10	cis_p_lt_1e-06	1e-06	Wald ratio	1	-0.00448678	0.00768434	0.559297	TwoSampleMR	1403.42	1403.42	1	3.79315e-307	3.79315e-307	10	0.886432
Figure 5	c	F5_mr_results	Proteome-wide MR results.	derived_from_supplementary_data	metscore2_proteome_mr_results.tsv	TEF	cis_p_lt_1e-06	1e-06	Wald ratio	1	0.0183017	0.0314098	0.560112	TwoSampleMR	78.9084	78.9084	1	6.50579e-19	6.50579e-19	10	0.886432
Figure 5	c	F5_mr_results	Proteome-wide MR results.	derived_from_supplementary_data	metscore2_proteome_mr_results.tsv	CD46	cis_p_lt_1e-06	1e-06	Wald ratio	1	-0.0144259	0.0247643	0.560211	TwoSampleMR	134.878	134.878	1	3.51075e-31	3.51075e-31	10	0.886432
Figure 5	c	F5_mr_results	Proteome-wide MR results.	derived_from_supplementary_data	metscore2_proteome_mr_results.tsv	ASGR1	cis_p_lt_1e-06	1e-06	Wald ratio	1	-0.00826247	0.0142317	0.561532	TwoSampleMR	422.967	422.967	1	5.5195e-94	5.5195e-94	10	0.886432
Figure 5	c	F5_mr_results	Proteome-wide MR results.	derived_from_supplementary_data	metscore2_proteome_mr_results.tsv	LRPAP1	cis_p_lt_1e-06	1e-06	Wald ratio	1	-0.00632212	0.0108984	0.56185	TwoSampleMR	950.352	950.352	1	1.11173e-208	1.11173e-208	10	0.886432
Figure 5	c	F5_mr_results	Proteome-wide MR results.	derived_from_supplementary_data	metscore2_proteome_mr_results.tsv	TNR	cis_p_lt_1e-06	1e-06	Wald ratio	1	-0.00533518	0.0092027	0.56209	TwoSampleMR	1026.85	1026.85	1	2.61216e-225	2.61216e-225	10	0.886432
Figure 5	c	F5_mr_results	Proteome-wide MR results.	derived_from_supplementary_data	metscore2_proteome_mr_results.tsv	IGFBP1	cis_p_lt_1e-06	1e-06	Wald ratio	1	0.0274671	0.0473961	0.562237	TwoSampleMR	38.0601	38.0601	1	6.85978e-10	6.85978e-10	10	0.886432
Figure 5	c	F5_mr_results	Proteome-wide MR results.	derived_from_supplementary_data	metscore2_proteome_mr_results.tsv	ADA2	cis_p_lt_1e-06	1e-06	Wald ratio	1	-0.00620367	0.01074	0.563519	TwoSampleMR	745.551	745.551	1	3.71535e-164	3.71535e-164	10	0.886432
Figure 5	c	F5_mr_results	Proteome-wide MR results.	derived_from_supplementary_data	metscore2_proteome_mr_results.tsv	STC1	cis_p_lt_1e-06	1e-06	Wald ratio	1	-0.01933	0.0335167	0.564123	TwoSampleMR	77.5927	77.5927	1	1.2659e-18	1.2659e-18	10	0.886432
Figure 5	c	F5_mr_results	Proteome-wide MR results.	derived_from_supplementary_data	metscore2_proteome_mr_results.tsv	PDLIM5	cis_p_lt_1e-06	1e-06	Wald ratio	1	-0.0309994	0.0538283	0.564687	TwoSampleMR	28.9426	28.9426	1	7.45504e-08	7.45504e-08	10	0.886432
Figure 5	c	F5_mr_results	Proteome-wide MR results.	derived_from_supplementary_data	metscore2_proteome_mr_results.tsv	CYB5R2	cis_p_lt_1e-06	1e-06	Wald ratio	1	0.00510058	0.00885873	0.564771	TwoSampleMR	1047.54	1047.54	1	8.31764e-230	8.31764e-230	10	0.886432
Figure 5	c	F5_mr_results	Proteome-wide MR results.	derived_from_supplementary_data	metscore2_proteome_mr_results.tsv	SERPINB1	cis_p_lt_1e-06	1e-06	Wald ratio	1	-0.0160227	0.0278891	0.565618	TwoSampleMR	107.816	107.816	1	2.95053e-25	2.95053e-25	10	0.886432
Figure 5	c	F5_mr_results	Proteome-wide MR results.	derived_from_supplementary_data	metscore2_proteome_mr_results.tsv	CDH1	cis_p_lt_1e-06	1e-06	Wald ratio	1	0.0268291	0.0467303	0.565882	TwoSampleMR	40.8939	40.8939	1	1.6072e-10	1.6072e-10	10	0.886432
Figure 5	c	F5_mr_results	Proteome-wide MR results.	derived_from_supplementary_data	metscore2_proteome_mr_results.tsv	TTN	cis_p_lt_1e-06	1e-06	Wald ratio	1	-0.0308986	0.0538475	0.566092	TwoSampleMR	27.5195	27.5195	1	1.55518e-07	1.55518e-07	10	0.886432
Figure 5	c	F5_mr_results	Proteome-wide MR results.	derived_from_supplementary_data	metscore2_proteome_mr_results.tsv	CXADR	cis_p_lt_1e-06	1e-06	Wald ratio	1	-0.0106192	0.0185594	0.567204	TwoSampleMR	247.848	247.848	1	7.6454e-56	7.6454e-56	10	0.886943
Figure 5	c	F5_mr_results	Proteome-wide MR results.	derived_from_supplementary_data	metscore2_proteome_mr_results.tsv	AREG	cis_p_lt_1e-06	1e-06	Wald ratio	1	-0.00752194	0.0132211	0.5694	TwoSampleMR	472.518	472.518	1	9.07821e-105	9.07821e-105	10	0.888003
Figure 5	c	F5_mr_results	Proteome-wide MR results.	derived_from_supplementary_data	metscore2_proteome_mr_results.tsv	GIPC3	cis_p_lt_1e-06	1e-06	Wald ratio	1	0.00450485	0.00792924	0.569946	TwoSampleMR	1327.68	1327.68	1	1.09144e-290	1.09144e-290	10	0.888003
Figure 5	c	F5_mr_results	Proteome-wide MR results.	derived_from_supplementary_data	metscore2_proteome_mr_results.tsv	WIF1	cis_p_lt_1e-06	1e-06	Wald ratio	1	-0.00644372	0.0113506	0.570241	TwoSampleMR	680.933	680.933	1	4.18794e-150	4.18794e-150	10	0.888003
Figure 5	c	F5_mr_results	Proteome-wide MR results.	derived_from_supplementary_data	metscore2_proteome_mr_results.tsv	LTBP2	cis_p_lt_1e-06	1e-06	Wald ratio	1	-0.0119367	0.0211145	0.571848	TwoSampleMR	266.755	266.755	1	5.7783e-60	5.7783e-60	10	0.889134
Figure 5	c	F5_mr_results	Proteome-wide MR results.	derived_from_supplementary_data	metscore2_proteome_mr_results.tsv	GRP	cis_p_lt_1e-06	1e-06	Wald ratio	1	-0.00429467	0.0076326	0.573656	TwoSampleMR	1381.5	1381.5	1	2.19786e-302	2.19786e-302	10	0.889134
Figure 5	c	F5_mr_results	Proteome-wide MR results.	derived_from_supplementary_data	metscore2_proteome_mr_results.tsv	REEP4	cis_p_lt_1e-06	1e-06	Wald ratio	1	-0.00761416	0.0135467	0.57407	TwoSampleMR	452.596	452.596	1	1.96517e-100	1.96517e-100	10	0.889134
Figure 5	c	F5_mr_results	Proteome-wide MR results.	derived_from_supplementary_data	metscore2_proteome_mr_results.tsv	RIDA	cis_p_lt_1e-06	1e-06	Wald ratio	1	0.0042524	0.00759261	0.575431	TwoSampleMR	1457.83	1457.83	1	0	0	10	0.889134
Figure 5	c	F5_mr_results	Proteome-wide MR results.	derived_from_supplementary_data	metscore2_proteome_mr_results.tsv	LRTM2	cis_p_lt_1e-06	1e-06	Wald ratio	1	-0.00833765	0.0149025	0.575834	TwoSampleMR	384.746	384.746	1	1.1516e-85	1.1516e-85	10	0.889134
Figure 5	c	F5_mr_results	Proteome-wide MR results.	derived_from_supplementary_data	metscore2_proteome_mr_results.tsv	EDN1	cis_p_lt_1e-06	1e-06	Wald ratio	1	-0.00537677	0.00962405	0.57638	TwoSampleMR	901.214	901.214	1	5.34564e-198	5.34564e-198	10	0.889134
Figure 5	c	F5_mr_results	Proteome-wide MR results.	derived_from_supplementary_data	metscore2_proteome_mr_results.tsv	FLT4	cis_p_lt_1e-06	1e-06	Wald ratio	1	0.00524046	0.00939916	0.577154	TwoSampleMR	1203.9	1203.9	1	8.64968e-264	8.64968e-264	10	0.889134
Figure 5	c	F5_mr_results	Proteome-wide MR results.	derived_from_supplementary_data	metscore2_proteome_mr_results.tsv	ADIPOQ	cis_p_lt_1e-06	1e-06	Wald ratio	1	0.00610825	0.0109589	0.577268	TwoSampleMR	907.646	907.646	1	2.13796e-199	2.13796e-199	10	0.889134
Figure 5	c	F5_mr_results	Proteome-wide MR results.	derived_from_supplementary_data	metscore2_proteome_mr_results.tsv	PTPRM	cis_p_lt_1e-06	1e-06	Wald ratio	1	0.0168977	0.0304584	0.579046	TwoSampleMR	106.224	106.224	1	6.58415e-25	6.58415e-25	10	0.889492
Figure 5	c	F5_mr_results	Proteome-wide MR results.	derived_from_supplementary_data	metscore2_proteome_mr_results.tsv	ADGRE5	cis_p_lt_1e-06	1e-06	Wald ratio	1	-0.00643276	0.0116481	0.580771	TwoSampleMR	650.243	650.243	1	1.97697e-143	1.97697e-143	10	0.889492
Figure 5	c	F5_mr_results	Proteome-wide MR results.	derived_from_supplementary_data	metscore2_proteome_mr_results.tsv	CST3	cis_p_lt_1e-06	1e-06	Wald ratio	1	0.00437165	0.00791758	0.580849	TwoSampleMR	1476.35	1476.35	1	0	0	10	0.889492
Figure 5	c	F5_mr_results	Proteome-wide MR results.	derived_from_supplementary_data	metscore2_proteome_mr_results.tsv	DNAJC6	cis_p_lt_1e-06	1e-06	Wald ratio	1	0.0152288	0.0276165	0.581332	TwoSampleMR	109.525	109.525	1	1.24537e-25	1.24537e-25	10	0.889492
Figure 5	c	F5_mr_results	Proteome-wide MR results.	derived_from_supplementary_data	metscore2_proteome_mr_results.tsv	ADAM22	cis_p_lt_1e-06	1e-06	Wald ratio	1	-0.00417142	0.00756971	0.581588	TwoSampleMR	1442.13	1442.13	1	0	0	10	0.889492
Figure 5	c	F5_mr_results	Proteome-wide MR results.	derived_from_supplementary_data	metscore2_proteome_mr_results.tsv	ICAM3	cis_p_lt_1e-06	1e-06	Wald ratio	1	-0.00432626	0.00786402	0.582228	TwoSampleMR	1411.35	1411.35	1	0	0	10	0.889492
Figure 5	c	F5_mr_results	Proteome-wide MR results.	derived_from_supplementary_data	metscore2_proteome_mr_results.tsv	BAG3	cis_p_lt_1e-06	1e-06	Wald ratio	1	0.0190446	0.0348694	0.584949	TwoSampleMR	67.4735	67.4735	1	2.1355e-16	2.1355e-16	10	0.891461
Figure 5	c	F5_mr_results	Proteome-wide MR results.	derived_from_supplementary_data	metscore2_proteome_mr_results.tsv	FGFBP2	cis_p_lt_1e-06	1e-06	Wald ratio	1	-0.00444649	0.0081444	0.585095	TwoSampleMR	1474.88	1474.88	1	0	0	10	0.891461
Figure 5	c	F5_mr_results	Proteome-wide MR results.	derived_from_supplementary_data	metscore2_proteome_mr_results.tsv	UNG	cis_p_lt_1e-06	1e-06	Wald ratio	1	-0.0236582	0.0434887	0.586436	TwoSampleMR	34.9918	34.9918	1	3.31101e-09	3.31101e-09	10	0.891816
Figure 5	c	F5_mr_results	Proteome-wide MR results.	derived_from_supplementary_data	metscore2_proteome_mr_results.tsv	FGF2	cis_p_lt_1e-06	1e-06	Wald ratio	1	0.00407543	0.0075181	0.587762	TwoSampleMR	1445.74	1445.74	1	0	0	10	0.891816
Figure 5	c	F5_mr_results	Proteome-wide MR results.	derived_from_supplementary_data	metscore2_proteome_mr_results.tsv	CDHR5	cis_p_lt_1e-06	1e-06	Wald ratio	1	0.00406691	0.00750894	0.588088	TwoSampleMR	1478.85	1478.85	1	0	0	10	0.891816
Figure 5	c	F5_mr_results	Proteome-wide MR results.	derived_from_supplementary_data	metscore2_proteome_mr_results.tsv	GIMAP8	cis_p_lt_1e-06	1e-06	Wald ratio	1	-0.00686153	0.0126824	0.588488	TwoSampleMR	526.621	526.621	1	1.53462e-116	1.53462e-116	10	0.891816
Figure 5	c	F5_mr_results	Proteome-wide MR results.	derived_from_supplementary_data	metscore2_proteome_mr_results.tsv	THBD	cis_p_lt_1e-06	1e-06	Wald ratio	1	-0.0072302	0.0135417	0.593395	TwoSampleMR	483.203	483.203	1	4.29536e-107	4.29536e-107	10	0.892051
Figure 5	c	F5_mr_results	Proteome-wide MR results.	derived_from_supplementary_data	metscore2_proteome_mr_results.tsv	GBP1	cis_p_lt_1e-06	1e-06	Wald ratio	1	-0.00391306	0.00734688	0.5943	TwoSampleMR	1482.01	1482.01	1	0	0	10	0.892051
Figure 5	c	F5_mr_results	Proteome-wide MR results.	derived_from_supplementary_data	metscore2_proteome_mr_results.tsv	SFTPA2	cis_p_lt_1e-06	1e-06	Wald ratio	1	-0.00386147	0.0072698	0.595303	TwoSampleMR	1477.22	1477.22	1	0	0	10	0.892051
Figure 5	c	F5_mr_results	Proteome-wide MR results.	derived_from_supplementary_data	metscore2_proteome_mr_results.tsv	MMP3	cis_p_lt_1e-06	1e-06	Wald ratio	1	-0.00503537	0.00948549	0.595523	TwoSampleMR	1477.65	1477.65	1	0	0	10	0.892051
Figure 5	c	F5_mr_results	Proteome-wide MR results.	derived_from_supplementary_data	metscore2_proteome_mr_results.tsv	NRP2	cis_p_lt_1e-06	1e-06	Wald ratio	1	0.0067674	0.0127948	0.596861	TwoSampleMR	545.689	545.689	1	1.09144e-120	1.09144e-120	10	0.892051
Figure 5	c	F5_mr_results	Proteome-wide MR results.	derived_from_supplementary_data	metscore2_proteome_mr_results.tsv	CHGA	cis_p_lt_1e-06	1e-06	Wald ratio	1	0.00640377	0.0121191	0.59722	TwoSampleMR	585.578	585.578	1	2.30144e-129	2.30144e-129	10	0.892051
Figure 5	c	F5_mr_results	Proteome-wide MR results.	derived_from_supplementary_data	metscore2_proteome_mr_results.tsv	CHGB	cis_p_lt_1e-06	1e-06	Wald ratio	1	0.00415864	0.00789724	0.598475	TwoSampleMR	1380.09	1380.09	1	4.45656e-302	4.45656e-302	10	0.892051
Figure 5	c	F5_mr_results	Proteome-wide MR results.	derived_from_supplementary_data	metscore2_proteome_mr_results.tsv	SPON2	cis_p_lt_1e-06	1e-06	Wald ratio	1	0.00557766	0.0105996	0.59874	TwoSampleMR	740.537	740.537	1	4.59198e-163	4.59198e-163	10	0.892051
Figure 5	c	F5_mr_results	Proteome-wide MR results.	derived_from_supplementary_data	metscore2_proteome_mr_results.tsv	AMOTL2	cis_p_lt_1e-06	1e-06	Wald ratio	1	-0.019137	0.0363815	0.598881	TwoSampleMR	60.9466	60.9466	1	5.86408e-15	5.86408e-15	10	0.892051
Figure 5	c	F5_mr_results	Proteome-wide MR results.	derived_from_supplementary_data	metscore2_proteome_mr_results.tsv	DSC2	cis_p_lt_1e-06	1e-06	Wald ratio	1	-0.00517423	0.00984576	0.599216	TwoSampleMR	878.91	878.91	1	3.78443e-193	3.78443e-193	10	0.892051
Figure 5	c	F5_mr_results	Proteome-wide MR results.	derived_from_supplementary_data	metscore2_proteome_mr_results.tsv	DTD1	cis_p_lt_1e-06	1e-06	Wald ratio	1	0.00705668	0.013445	0.599684	TwoSampleMR	452.068	452.068	1	2.55859e-100	2.55859e-100	10	0.892051
Figure 5	c	F5_mr_results	Proteome-wide MR results.	derived_from_supplementary_data	metscore2_proteome_mr_results.tsv	SCGN	cis_p_lt_1e-06	1e-06	Wald ratio	1	-0.0137076	0.0261309	0.59988	TwoSampleMR	119.176	119.176	1	9.58517e-28	9.58517e-28	10	0.892051
Figure 5	c	F5_mr_results	Proteome-wide MR results.	derived_from_supplementary_data	metscore2_proteome_mr_results.tsv	SGSH	cis_p_lt_1e-06	1e-06	Wald ratio	1	-0.0043117	0.00822644	0.60019	TwoSampleMR	1414.55	1414.55	1	0	0	10	0.892051
Figure 5	c	F5_mr_results	Proteome-wide MR results.	derived_from_supplementary_data	metscore2_proteome_mr_results.tsv	SERPING1	cis_p_lt_1e-06	1e-06	Wald ratio	1	0.00613711	0.0117223	0.600596	TwoSampleMR	636.962	636.962	1	1.53109e-140	1.53109e-140	10	0.892051
Figure 5	c	F5_mr_results	Proteome-wide MR results.	derived_from_supplementary_data	metscore2_proteome_mr_results.tsv	CFB	cis_p_lt_1e-06	1e-06	Wald ratio	1	0.00401486	0.00769289	0.601745	TwoSampleMR	1455.55	1455.55	1	0	0	10	0.892051
Figure 5	c	F5_mr_results	Proteome-wide MR results.	derived_from_supplementary_data	metscore2_proteome_mr_results.tsv	AFP	cis_p_lt_1e-06	1e-06	Wald ratio	1	-0.00619764	0.0118885	0.602149	TwoSampleMR	680.651	680.651	1	4.83059e-150	4.83059e-150	10	0.892051
Figure 5	c	F5_mr_results	Proteome-wide MR results.	derived_from_supplementary_data	metscore2_proteome_mr_results.tsv	RTN4IP1	cis_p_lt_1e-06	1e-06	Wald ratio	1	-0.0123532	0.0237338	0.602721	TwoSampleMR	148.971	148.971	1	2.90938e-34	2.90938e-34	10	0.892051
Figure 5	c	F5_mr_results	Proteome-wide MR results.	derived_from_supplementary_data	metscore2_proteome_mr_results.tsv	CNTN5	cis_p_lt_1e-06	1e-06	Wald ratio	1	-0.00435624	0.00837279	0.602865	TwoSampleMR	1358.19	1358.19	1	2.5527e-297	2.5527e-297	10	0.892051
Figure 5	c	F5_mr_results	Proteome-wide MR results.	derived_from_supplementary_data	metscore2_proteome_mr_results.tsv	MMP12	cis_p_lt_1e-06	1e-06	Wald ratio	1	-0.0042106	0.008142	0.605055	TwoSampleMR	1421.22	1421.22	1	0	0	10	0.892824
Figure 5	c	F5_mr_results	Proteome-wide MR results.	derived_from_supplementary_data	metscore2_proteome_mr_results.tsv	DDT	cis_p_lt_1e-06	1e-06	Wald ratio	1	0.00566628	0.0109613	0.605201	TwoSampleMR	720.127	720.127	1	1.25603e-158	1.25603e-158	10	0.892824
Figure 5	c	F5_mr_results	Proteome-wide MR results.	derived_from_supplementary_data	metscore2_proteome_mr_results.tsv	F13B	cis_p_lt_1e-06	1e-06	Wald ratio	1	0.00393302	0.00764626	0.606992	TwoSampleMR	1476.7	1476.7	1	0	0	10	0.892824
Figure 5	c	F5_mr_results	Proteome-wide MR results.	derived_from_supplementary_data	metscore2_proteome_mr_results.tsv	FCN1	cis_p_lt_1e-06	1e-06	Wald ratio	1	-0.00387678	0.00756376	0.608268	TwoSampleMR	1442.14	1442.14	1	0	0	10	0.892824
Figure 5	c	F5_mr_results	Proteome-wide MR results.	derived_from_supplementary_data	metscore2_proteome_mr_results.tsv	AHSP	cis_p_lt_1e-06	1e-06	Wald ratio	1	0.025934	0.0507918	0.609636	TwoSampleMR	34.8708	34.8708	1	3.52306e-09	3.52306e-09	10	0.892824
Figure 5	c	F5_mr_results	Proteome-wide MR results.	derived_from_supplementary_data	metscore2_proteome_mr_results.tsv	SIL1	cis_p_lt_1e-06	1e-06	Wald ratio	1	0.0188354	0.0369025	0.609765	TwoSampleMR	57.3848	57.3848	1	3.58344e-14	3.58344e-14	10	0.892824
Figure 5	c	F5_mr_results	Proteome-wide MR results.	derived_from_supplementary_data	metscore2_proteome_mr_results.tsv	CA5A	cis_p_lt_1e-06	1e-06	Wald ratio	1	0.00351627	0.00689366	0.61	TwoSampleMR	1422.06	1422.06	1	0	0	10	0.892824
Figure 5	c	F5_mr_results	Proteome-wide MR results.	derived_from_supplementary_data	metscore2_proteome_mr_results.tsv	CCDC80	cis_p_lt_1e-06	1e-06	Wald ratio	1	0.0163162	0.0320013	0.610149	TwoSampleMR	96.4288	96.4288	1	9.25124e-23	9.25124e-23	10	0.892824
Figure 5	c	F5_mr_results	Proteome-wide MR results.	derived_from_supplementary_data	metscore2_proteome_mr_results.tsv	STC2	cis_p_lt_1e-06	1e-06	Wald ratio	1	-0.0168686	0.0331177	0.610505	TwoSampleMR	81.0354	81.0354	1	2.21718e-19	2.21718e-19	10	0.892824
Figure 5	c	F5_mr_results	Proteome-wide MR results.	derived_from_supplementary_data	metscore2_proteome_mr_results.tsv	CD274	cis_p_lt_1e-06	1e-06	Wald ratio	1	-0.00382495	0.0075488	0.612367	TwoSampleMR	1437.45	1437.45	1	0	0	10	0.894327
Figure 5	c	F5_mr_results	Proteome-wide MR results.	derived_from_supplementary_data	metscore2_proteome_mr_results.tsv	MAN2B2	cis_p_lt_1e-06	1e-06	Wald ratio	1	0.00384279	0.00760001	0.613117	TwoSampleMR	1468.71	1468.71	1	0	0	10	0.894327
Figure 5	c	F5_mr_results	Proteome-wide MR results.	derived_from_supplementary_data	metscore2_proteome_mr_results.tsv	SERPINA11	cis_p_lt_1e-06	1e-06	Wald ratio	1	0.00417705	0.00828802	0.614271	TwoSampleMR	1461.17	1461.17	1	0	0	10	0.894854
Figure 5	c	F5_mr_results	Proteome-wide MR results.	derived_from_supplementary_data	metscore2_proteome_mr_results.tsv	DCC	cis_p_lt_1e-06	1e-06	Wald ratio	1	0.00476978	0.00949011	0.615242	TwoSampleMR	892.519	892.519	1	4.14e-196	4.14e-196	10	0.895113
Figure 5	c	F5_mr_results	Proteome-wide MR results.	derived_from_supplementary_data	metscore2_proteome_mr_results.tsv	CR1	cis_p_lt_1e-06	1e-06	Wald ratio	1	-0.00390436	0.00780143	0.616746	TwoSampleMR	1340.65	1340.65	1	1.65577e-293	1.65577e-293	10	0.896147
Figure 5	c	F5_mr_results	Proteome-wide MR results.	derived_from_supplementary_data	metscore2_proteome_mr_results.tsv	GKN1	cis_p_lt_1e-06	1e-06	Wald ratio	1	0.0279403	0.0560027	0.617842	TwoSampleMR	25.0551	25.0551	1	5.57134e-07	5.57134e-07	10	0.896586
Figure 5	c	F5_mr_results	Proteome-wide MR results.	derived_from_supplementary_data	metscore2_proteome_mr_results.tsv	CD8A	cis_p_lt_1e-06	1e-06	Wald ratio	1	0.00403245	0.00812675	0.619757	TwoSampleMR	1336.75	1336.75	1	1.1695e-292	1.1695e-292	10	0.89685
Figure 5	c	F5_mr_results	Proteome-wide MR results.	derived_from_supplementary_data	metscore2_proteome_mr_results.tsv	SCARF1	cis_p_lt_1e-06	1e-06	Wald ratio	1	0.00475781	0.00959705	0.620065	TwoSampleMR	901.743	901.743	1	4.10204e-198	4.10204e-198	10	0.89685
Figure 5	c	F5_mr_results	Proteome-wide MR results.	derived_from_supplementary_data	metscore2_proteome_mr_results.tsv	ADAMTSL2	cis_p_lt_1e-06	1e-06	Wald ratio	1	0.0112247	0.0226637	0.620408	TwoSampleMR	154.631	154.631	1	1.68461e-35	1.68461e-35	10	0.89685
Figure 5	c	F5_mr_results	Proteome-wide MR results.	derived_from_supplementary_data	metscore2_proteome_mr_results.tsv	COL4A1	cis_p_lt_1e-06	1e-06	Wald ratio	1	0.00610222	0.0123744	0.621918	TwoSampleMR	557.51	557.51	1	2.92415e-123	2.92415e-123	10	0.896992
Figure 5	c	F5_mr_results	Proteome-wide MR results.	derived_from_supplementary_data	metscore2_proteome_mr_results.tsv	NUCB2	cis_p_lt_1e-06	1e-06	Wald ratio	1	-0.0037324	0.00757258	0.622095	TwoSampleMR	1462.1	1462.1	1	0	0	10	0.896992
Figure 5	c	F5_mr_results	Proteome-wide MR results.	derived_from_supplementary_data	metscore2_proteome_mr_results.tsv	CC2D1A	cis_p_lt_1e-06	1e-06	Wald ratio	1	-0.0140568	0.0286495	0.623675	TwoSampleMR	103.796	103.796	1	2.24285e-24	2.24285e-24	10	0.898124
Figure 5	c	F5_mr_results	Proteome-wide MR results.	derived_from_supplementary_data	metscore2_proteome_mr_results.tsv	VEGFA	cis_p_lt_1e-06	1e-06	Wald ratio	1	-0.00361119	0.00739006	0.625086	TwoSampleMR	1361.68	1361.68	1	4.46684e-298	4.46684e-298	10	0.899009
Figure 5	c	F5_mr_results	Proteome-wide MR results.	derived_from_supplementary_data	metscore2_proteome_mr_results.tsv	ECI2	cis_p_lt_1e-06	1e-06	Wald ratio	1	0.00401528	0.00830363	0.6287	TwoSampleMR	1135.88	1135.88	1	5.2723e-249	5.2723e-249	10	0.902094
Figure 5	c	F5_mr_results	Proteome-wide MR results.	derived_from_supplementary_data	metscore2_proteome_mr_results.tsv	ITGBL1	cis_p_lt_1e-06	1e-06	Wald ratio	1	-0.00377979	0.00783024	0.629296	TwoSampleMR	1435.32	1435.32	1	0	0	10	0.902094
Figure 5	c	F5_mr_results	Proteome-wide MR results.	derived_from_supplementary_data	metscore2_proteome_mr_results.tsv	GFAP	cis_p_lt_1e-06	1e-06	Wald ratio	1	-0.0130807	0.0271531	0.629992	TwoSampleMR	134.26	134.26	1	4.79181e-31	4.79181e-31	10	0.902094
Figure 5	c	F5_mr_results	Proteome-wide MR results.	derived_from_supplementary_data	metscore2_proteome_mr_results.tsv	ST3GAL1	cis_p_lt_1e-06	1e-06	Wald ratio	1	-0.00443364	0.00921514	0.630427	TwoSampleMR	1025.01	1025.01	1	6.57658e-225	6.57658e-225	10	0.902094
Figure 5	c	F5_mr_results	Proteome-wide MR results.	derived_from_supplementary_data	metscore2_proteome_mr_results.tsv	CFHR4	cis_p_lt_1e-06	1e-06	Wald ratio	1	0.00355441	0.00742604	0.632194	TwoSampleMR	1463.99	1463.99	1	0	0	10	0.903477
Figure 5	c	F5_mr_results	Proteome-wide MR results.	derived_from_supplementary_data	metscore2_proteome_mr_results.tsv	ARL2BP	cis_p_lt_1e-06	1e-06	Wald ratio	1	0.00367648	0.0077781	0.636448	TwoSampleMR	1282.37	1282.37	1	7.67361e-281	7.67361e-281	10	0.908407
Figure 5	c	F5_mr_results	Proteome-wide MR results.	derived_from_supplementary_data	metscore2_proteome_mr_results.tsv	TST	cis_p_lt_1e-06	1e-06	Wald ratio	1	-0.0102444	0.0217629	0.637835	TwoSampleMR	167.374	167.374	1	2.77077e-38	2.77077e-38	10	0.908687
Figure 5	c	F5_mr_results	Proteome-wide MR results.	derived_from_supplementary_data	metscore2_proteome_mr_results.tsv	TBCA	cis_p_lt_1e-06	1e-06	Wald ratio	1	-0.00789132	0.0167931	0.638416	TwoSampleMR	289.778	289.778	1	5.5616e-65	5.5616e-65	10	0.908687
Figure 5	c	F5_mr_results	Proteome-wide MR results.	derived_from_supplementary_data	metscore2_proteome_mr_results.tsv	TSC22D1	cis_p_lt_1e-06	1e-06	Wald ratio	1	-0.0178383	0.0381283	0.639891	TwoSampleMR	56.8297	56.8297	1	4.75226e-14	4.75226e-14	10	0.908687
Figure 5	c	F5_mr_results	Proteome-wide MR results.	derived_from_supplementary_data	metscore2_proteome_mr_results.tsv	SERPINB6	cis_p_lt_1e-06	1e-06	Wald ratio	1	0.00631926	0.0135107	0.639982	TwoSampleMR	454.509	454.509	1	7.53356e-101	7.53356e-101	10	0.908687
Figure 5	c	F5_mr_results	Proteome-wide MR results.	derived_from_supplementary_data	metscore2_proteome_mr_results.tsv	CD5	cis_p_lt_1e-06	1e-06	Wald ratio	1	0.00759177	0.0162647	0.640669	TwoSampleMR	327.9	327.9	1	2.75296e-73	2.75296e-73	10	0.908687
Figure 5	c	F5_mr_results	Proteome-wide MR results.	derived_from_supplementary_data	metscore2_proteome_mr_results.tsv	TNFRSF12A	cis_p_lt_1e-06	1e-06	Wald ratio	1	-0.0162177	0.0349574	0.642699	TwoSampleMR	76.3692	76.3692	1	2.35234e-18	2.35234e-18	10	0.910423
Figure 5	c	F5_mr_results	Proteome-wide MR results.	derived_from_supplementary_data	metscore2_proteome_mr_results.tsv	KLRK1	cis_p_lt_1e-06	1e-06	Wald ratio	1	0.00344724	0.00748542	0.645138	TwoSampleMR	1466.9	1466.9	1	0	0	10	0.912732
Figure 5	c	F5_mr_results	Proteome-wide MR results.	derived_from_supplementary_data	metscore2_proteome_mr_results.tsv	MGLL	cis_p_lt_1e-06	1e-06	Wald ratio	1	0.0164159	0.0361848	0.650068	TwoSampleMR	63.9592	63.9592	1	1.27028e-15	1.27028e-15	10	0.918557
Figure 5	c	F5_mr_results	Proteome-wide MR results.	derived_from_supplementary_data	metscore2_proteome_mr_results.tsv	DNPEP	cis_p_lt_1e-06	1e-06	Wald ratio	1	-0.0111541	0.0246825	0.65134	TwoSampleMR	139.018	139.018	1	4.36415e-32	4.36415e-32	10	0.919204
Figure 5	c	F5_mr_results	Proteome-wide MR results.	derived_from_supplementary_data	metscore2_proteome_mr_results.tsv	PNLIPRP1	cis_p_lt_1e-06	1e-06	Wald ratio	1	0.00439627	0.00977263	0.652815	TwoSampleMR	903.08	903.08	1	2.09894e-198	2.09894e-198	10	0.919215
Figure 5	c	F5_mr_results	Proteome-wide MR results.	derived_from_supplementary_data	metscore2_proteome_mr_results.tsv	DCBLD2	cis_p_lt_1e-06	1e-06	Wald ratio	1	-0.00394363	0.00877909	0.653282	TwoSampleMR	1154.48	1154.48	1	4.7863e-253	4.7863e-253	10	0.919215
Figure 5	c	F5_mr_results	Proteome-wide MR results.	derived_from_supplementary_data	metscore2_proteome_mr_results.tsv	ENAH	cis_p_lt_1e-06	1e-06	Wald ratio	1	-0.00905948	0.0202382	0.654412	TwoSampleMR	195.684	195.684	1	1.82768e-44	1.82768e-44	10	0.919215
Figure 5	c	F5_mr_results	Proteome-wide MR results.	derived_from_supplementary_data	metscore2_proteome_mr_results.tsv	LAIR2	cis_p_lt_1e-06	1e-06	Wald ratio	1	0.00327445	0.00737149	0.656895	TwoSampleMR	1468.31	1468.31	1	0	0	10	0.919215
Figure 5	c	F5_mr_results	Proteome-wide MR results.	derived_from_supplementary_data	metscore2_proteome_mr_results.tsv	CSF3R	cis_p_lt_1e-06	1e-06	Wald ratio	1	-0.00419781	0.00945403	0.657025	TwoSampleMR	907.921	907.921	1	1.86209e-199	1.86209e-199	10	0.919215
Figure 5	c	F5_mr_results	Proteome-wide MR results.	derived_from_supplementary_data	metscore2_proteome_mr_results.tsv	SUSD5	cis_p_lt_1e-06	1e-06	Wald ratio	1	-0.00364379	0.00825464	0.658906	TwoSampleMR	1419.52	1419.52	1	0	0	10	0.919215
Figure 5	c	F5_mr_results	Proteome-wide MR results.	derived_from_supplementary_data	metscore2_proteome_mr_results.tsv	CHCHD6	cis_p_lt_1e-06	1e-06	Wald ratio	1	0.00413912	0.00937967	0.659005	TwoSampleMR	951.53	951.53	1	6.16595e-209	6.16595e-209	10	0.919215
Figure 5	c	F5_mr_results	Proteome-wide MR results.	derived_from_supplementary_data	metscore2_proteome_mr_results.tsv	PI16	cis_p_lt_1e-06	1e-06	Wald ratio	1	0.00370002	0.00838643	0.659074	TwoSampleMR	1149.68	1149.68	1	5.24807e-252	5.24807e-252	10	0.919215
Figure 5	c	F5_mr_results	Proteome-wide MR results.	derived_from_supplementary_data	metscore2_proteome_mr_results.tsv	FKBP1B	cis_p_lt_1e-06	1e-06	Wald ratio	1	-0.00459665	0.0104689	0.660607	TwoSampleMR	744.832	744.832	1	5.33335e-164	5.33335e-164	10	0.919215
Figure 5	c	F5_mr_results	Proteome-wide MR results.	derived_from_supplementary_data	metscore2_proteome_mr_results.tsv	KLK3	cis_p_lt_1e-06	1e-06	Wald ratio	1	0.0172493	0.0393809	0.661377	TwoSampleMR	136.874	136.874	1	1.2841e-31	1.2841e-31	10	0.919215
Figure 5	c	F5_mr_results	Proteome-wide MR results.	derived_from_supplementary_data	metscore2_proteome_mr_results.tsv	NCAM2	cis_p_lt_1e-06	1e-06	Wald ratio	1	-0.00330534	0.0075584	0.661889	TwoSampleMR	1477.2	1477.2	1	0	0	10	0.919215
Figure 5	c	F5_mr_results	Proteome-wide MR results.	derived_from_supplementary_data	metscore2_proteome_mr_results.tsv	CXCL1	cis_p_lt_1e-06	1e-06	Wald ratio	1	-0.00373367	0.00858488	0.663626	TwoSampleMR	1019.21	1019.21	1	1.19674e-223	1.19674e-223	10	0.919215
Figure 5	c	F5_mr_results	Proteome-wide MR results.	derived_from_supplementary_data	metscore2_proteome_mr_results.tsv	CD109	cis_p_lt_1e-06	1e-06	Wald ratio	1	-0.00334591	0.00769491	0.663692	TwoSampleMR	1399.74	1399.74	1	2.38232e-306	2.38232e-306	10	0.919215
Figure 5	c	F5_mr_results	Proteome-wide MR results.	derived_from_supplementary_data	metscore2_proteome_mr_results.tsv	TNFRSF17	cis_p_lt_1e-06	1e-06	Wald ratio	1	-0.00694719	0.0159888	0.663923	TwoSampleMR	325.511	325.511	1	9.12431e-73	9.12431e-73	10	0.919215
Figure 5	c	F5_mr_results	Proteome-wide MR results.	derived_from_supplementary_data	metscore2_proteome_mr_results.tsv	UROD	cis_p_lt_1e-06	1e-06	Wald ratio	1	0.003271	0.00759355	0.666642	TwoSampleMR	1480.75	1480.75	1	0	0	10	0.919215
Figure 5	c	F5_mr_results	Proteome-wide MR results.	derived_from_supplementary_data	metscore2_proteome_mr_results.tsv	HDGFL2	cis_p_lt_1e-06	1e-06	Wald ratio	1	0.0192064	0.0449473	0.669155	TwoSampleMR	36.9746	36.9746	1	1.1966e-09	1.1966e-09	10	0.919215
Figure 5	c	F5_mr_results	Proteome-wide MR results.	derived_from_supplementary_data	metscore2_proteome_mr_results.tsv	MAMDC2	cis_p_lt_1e-06	1e-06	Wald ratio	1	0.00470285	0.0110294	0.669821	TwoSampleMR	733.81	733.81	1	1.33352e-161	1.33352e-161	10	0.919215
Figure 5	c	F5_mr_results	Proteome-wide MR results.	derived_from_supplementary_data	metscore2_proteome_mr_results.tsv	PPIE	cis_p_lt_1e-06	1e-06	Wald ratio	1	0.0214667	0.0504121	0.670236	TwoSampleMR	31.0792	31.0792	1	2.47708e-08	2.47708e-08	10	0.919215
Figure 5	c	F5_mr_results	Proteome-wide MR results.	derived_from_supplementary_data	metscore2_proteome_mr_results.tsv	CRADD	cis_p_lt_1e-06	1e-06	Wald ratio	1	-0.0127174	0.0298889	0.670482	TwoSampleMR	92.314	92.314	1	7.39776e-22	7.39776e-22	10	0.919215
Figure 5	c	F5_mr_results	Proteome-wide MR results.	derived_from_supplementary_data	metscore2_proteome_mr_results.tsv	IQGAP2	cis_p_lt_1e-06	1e-06	Wald ratio	1	-0.00649536	0.0152894	0.670963	TwoSampleMR	358.864	358.864	1	4.97393e-80	4.97393e-80	10	0.919215
Figure 5	c	F5_mr_results	Proteome-wide MR results.	derived_from_supplementary_data	metscore2_proteome_mr_results.tsv	PECR	cis_p_lt_1e-06	1e-06	Wald ratio	1	-0.0032901	0.00777439	0.672152	TwoSampleMR	1307.46	1307.46	1	2.70396e-286	2.70396e-286	10	0.919215
Figure 5	c	F5_mr_results	Proteome-wide MR results.	derived_from_supplementary_data	metscore2_proteome_mr_results.tsv	LGALS3BP	cis_p_lt_1e-06	1e-06	Wald ratio	1	-0.0069594	0.016474	0.672698	TwoSampleMR	286.824	286.824	1	2.44794e-64	2.44794e-64	10	0.919215
Figure 5	c	F5_mr_results	Proteome-wide MR results.	derived_from_supplementary_data	metscore2_proteome_mr_results.tsv	CCS	cis_p_lt_1e-06	1e-06	Wald ratio	1	0.00321384	0.00763706	0.673885	TwoSampleMR	1467.9	1467.9	1	0	0	10	0.919215
Figure 5	c	F5_mr_results	Proteome-wide MR results.	derived_from_supplementary_data	metscore2_proteome_mr_results.tsv	TFF1	cis_p_lt_1e-06	1e-06	Wald ratio	1	-0.00350977	0.00835872	0.674564	TwoSampleMR	1280.84	1280.84	1	1.64437e-280	1.64437e-280	10	0.919215
Figure 5	c	F5_mr_results	Proteome-wide MR results.	derived_from_supplementary_data	metscore2_proteome_mr_results.tsv	TEX101	cis_p_lt_1e-06	1e-06	Wald ratio	1	0.00675552	0.0161092	0.674955	TwoSampleMR	625.773	625.773	1	4.14954e-138	4.14954e-138	10	0.919215
Figure 5	c	F5_mr_results	Proteome-wide MR results.	derived_from_supplementary_data	metscore2_proteome_mr_results.tsv	AIF1L	cis_p_lt_1e-06	1e-06	Wald ratio	1	0.00313368	0.00747436	0.675029	TwoSampleMR	1404.78	1404.78	1	1.92752e-307	1.92752e-307	10	0.919215
Figure 5	c	F5_mr_results	Proteome-wide MR results.	derived_from_supplementary_data	metscore2_proteome_mr_results.tsv	MUC16	cis_p_lt_1e-06	1e-06	Wald ratio	1	-0.0131511	0.031377	0.675121	TwoSampleMR	77.3751	77.3751	1	1.41384e-18	1.41384e-18	10	0.919215
Figure 5	c	F5_mr_results	Proteome-wide MR results.	derived_from_supplementary_data	metscore2_proteome_mr_results.tsv	PTK7	cis_p_lt_1e-06	1e-06	Wald ratio	1	-0.0150654	0.0360916	0.67637	TwoSampleMR	56.0882	56.0882	1	6.92787e-14	6.92787e-14	10	0.919215
Figure 5	c	F5_mr_results	Proteome-wide MR results.	derived_from_supplementary_data	metscore2_proteome_mr_results.tsv	VEGFB	cis_p_lt_1e-06	1e-06	Wald ratio	1	0.00980699	0.0235166	0.676662	TwoSampleMR	148.549	148.549	1	3.59832e-34	3.59832e-34	10	0.919215
Figure 5	c	F5_mr_results	Proteome-wide MR results.	derived_from_supplementary_data	metscore2_proteome_mr_results.tsv	C2ORF69	cis_p_lt_1e-06	1e-06	Wald ratio	1	-0.010173	0.0245203	0.678228	TwoSampleMR	135.101	135.101	1	3.1369e-31	3.1369e-31	10	0.919215
Figure 5	c	F5_mr_results	Proteome-wide MR results.	derived_from_supplementary_data	metscore2_proteome_mr_results.tsv	GP2	cis_p_lt_1e-06	1e-06	Wald ratio	1	0.00384531	0.00930242	0.679338	TwoSampleMR	1164.73	1164.73	1	2.82488e-255	2.82488e-255	10	0.919215
Figure 5	c	F5_mr_results	Proteome-wide MR results.	derived_from_supplementary_data	metscore2_proteome_mr_results.tsv	ERBB2	cis_p_lt_1e-06	1e-06	Wald ratio	1	0.00630187	0.0152647	0.679724	TwoSampleMR	398.188	398.188	1	1.36395e-88	1.36395e-88	10	0.919215
Figure 5	c	F5_mr_results	Proteome-wide MR results.	derived_from_supplementary_data	metscore2_proteome_mr_results.tsv	PRDX6	cis_p_lt_1e-06	1e-06	Wald ratio	1	0.00660356	0.0159989	0.679788	TwoSampleMR	330.753	330.753	1	6.59022e-74	6.59022e-74	10	0.919215
Figure 5	c	F5_mr_results	Proteome-wide MR results.	derived_from_supplementary_data	metscore2_proteome_mr_results.tsv	PEPD	cis_p_lt_1e-06	1e-06	Wald ratio	1	-0.00311863	0.00756399	0.68012	TwoSampleMR	1475.39	1475.39	1	0	0	10	0.919215
Figure 5	c	F5_mr_results	Proteome-wide MR results.	derived_from_supplementary_data	metscore2_proteome_mr_results.tsv	ADAM8	cis_p_lt_1e-06	1e-06	Wald ratio	1	-0.00307841	0.00747207	0.680348	TwoSampleMR	1395.64	1395.64	1	1.86638e-305	1.86638e-305	10	0.919215
Figure 5	c	F5_mr_results	Proteome-wide MR results.	derived_from_supplementary_data	metscore2_proteome_mr_results.tsv	MPHOSPH8	cis_p_lt_1e-06	1e-06	Wald ratio	1	0.0152732	0.0373506	0.682601	TwoSampleMR	56.7195	56.7195	1	5.02574e-14	5.02574e-14	10	0.919215
Figure 5	c	F5_mr_results	Proteome-wide MR results.	derived_from_supplementary_data	metscore2_proteome_mr_results.tsv	CRYM	cis_p_lt_1e-06	1e-06	Wald ratio	1	0.00332282	0.00813855	0.683067	TwoSampleMR	1158.43	1158.43	1	6.62217e-254	6.62217e-254	10	0.919215
Figure 5	c	F5_mr_results	Proteome-wide MR results.	derived_from_supplementary_data	metscore2_proteome_mr_results.tsv	CDA	cis_p_lt_1e-06	1e-06	Wald ratio	1	0.00312375	0.00765229	0.683119	TwoSampleMR	1478.49	1478.49	1	0	0	10	0.919215
Figure 5	c	F5_mr_results	Proteome-wide MR results.	derived_from_supplementary_data	metscore2_proteome_mr_results.tsv	ANXA11	cis_p_lt_1e-06	1e-06	Wald ratio	1	0.0138169	0.0340448	0.684857	TwoSampleMR	70.5604	70.5604	1	4.46478e-17	4.46478e-17	10	0.919215
Figure 5	c	F5_mr_results	Proteome-wide MR results.	derived_from_supplementary_data	metscore2_proteome_mr_results.tsv	ANKRD54	cis_p_lt_1e-06	1e-06	Wald ratio	1	0.0127115	0.0314712	0.686279	TwoSampleMR	79.279	79.279	1	5.39262e-19	5.39262e-19	10	0.919215
Figure 5	c	F5_mr_results	Proteome-wide MR results.	derived_from_supplementary_data	metscore2_proteome_mr_results.tsv	BMPER	cis_p_lt_1e-06	1e-06	Wald ratio	1	-0.00501568	0.0124639	0.687378	TwoSampleMR	514.965	514.965	1	5.2723e-114	5.2723e-114	10	0.919215
Figure 5	c	F5_mr_results	Proteome-wide MR results.	derived_from_supplementary_data	metscore2_proteome_mr_results.tsv	BAX	cis_p_lt_1e-06	1e-06	Wald ratio	1	0.0214112	0.0533504	0.688175	TwoSampleMR	28.0517	28.0517	1	1.18114e-07	1.18114e-07	10	0.919215
Figure 5	c	F5_mr_results	Proteome-wide MR results.	derived_from_supplementary_data	metscore2_proteome_mr_results.tsv	ROR1	cis_p_lt_1e-06	1e-06	Wald ratio	1	-0.00308098	0.00768389	0.688445	TwoSampleMR	1473.88	1473.88	1	0	0	10	0.919215
Figure 5	c	F5_mr_results	Proteome-wide MR results.	derived_from_supplementary_data	metscore2_proteome_mr_results.tsv	PDCD1LG2	cis_p_lt_1e-06	1e-06	Wald ratio	1	-0.00311166	0.00778238	0.689279	TwoSampleMR	1481.04	1481.04	1	0	0	10	0.919215
Figure 5	c	F5_mr_results	Proteome-wide MR results.	derived_from_supplementary_data	metscore2_proteome_mr_results.tsv	AMIGO2	cis_p_lt_1e-06	1e-06	Wald ratio	1	-0.00558027	0.013959	0.689332	TwoSampleMR	424.415	424.415	1	2.67239e-94	2.67239e-94	10	0.919215
Figure 5	c	F5_mr_results	Proteome-wide MR results.	derived_from_supplementary_data	metscore2_proteome_mr_results.tsv	CFD	cis_p_lt_1e-06	1e-06	Wald ratio	1	-0.00550149	0.0138035	0.690218	TwoSampleMR	411.901	411.901	1	1.41449e-91	1.41449e-91	10	0.919215
Figure 5	c	F5_mr_results	Proteome-wide MR results.	derived_from_supplementary_data	metscore2_proteome_mr_results.tsv	ACE	cis_p_lt_1e-06	1e-06	Wald ratio	1	-0.00346416	0.00876022	0.692517	TwoSampleMR	1079.52	1079.52	1	9.35406e-237	9.35406e-237	10	0.919215
Figure 5	c	F5_mr_results	Proteome-wide MR results.	derived_from_supplementary_data	metscore2_proteome_mr_results.tsv	PI3	cis_p_lt_1e-06	1e-06	Wald ratio	1	-0.00314018	0.00795505	0.693035	TwoSampleMR	1438.14	1438.14	1	0	0	10	0.919215
Figure 5	c	F5_mr_results	Proteome-wide MR results.	derived_from_supplementary_data	metscore2_proteome_mr_results.tsv	PRTFDC1	cis_p_lt_1e-06	1e-06	Wald ratio	1	-0.00428822	0.0108728	0.693288	TwoSampleMR	683.587	683.587	1	1.10917e-150	1.10917e-150	10	0.919215
Figure 5	c	F5_mr_results	Proteome-wide MR results.	derived_from_supplementary_data	metscore2_proteome_mr_results.tsv	ANGPTL1	cis_p_lt_1e-06	1e-06	Wald ratio	1	-0.00300241	0.0076386	0.694277	TwoSampleMR	1429.97	1429.97	1	0	0	10	0.919215
Figure 5	c	F5_mr_results	Proteome-wide MR results.	derived_from_supplementary_data	metscore2_proteome_mr_results.tsv	PAM	cis_p_lt_1e-06	1e-06	Wald ratio	1	-0.00293459	0.00750279	0.695699	TwoSampleMR	1479.9	1479.9	1	0	0	10	0.919215
Figure 5	c	F5_mr_results	Proteome-wide MR results.	derived_from_supplementary_data	metscore2_proteome_mr_results.tsv	ODAM	cis_p_lt_1e-06	1e-06	Wald ratio	1	0.00320032	0.00820431	0.696479	TwoSampleMR	1138.71	1138.71	1	1.27057e-249	1.27057e-249	10	0.919215
Figure 5	c	F5_mr_results	Proteome-wide MR results.	derived_from_supplementary_data	metscore2_proteome_mr_results.tsv	CD164	cis_p_lt_1e-06	1e-06	Wald ratio	1	0.00598299	0.01541	0.697828	TwoSampleMR	348.776	348.776	1	7.82889e-78	7.82889e-78	10	0.919215
Figure 5	c	F5_mr_results	Proteome-wide MR results.	derived_from_supplementary_data	metscore2_proteome_mr_results.tsv	TCN1	cis_p_lt_1e-06	1e-06	Wald ratio	1	-0.00307146	0.00793621	0.698743	TwoSampleMR	1351	1351	1	9.33254e-296	9.33254e-296	10	0.919215
Figure 5	c	F5_mr_results	Proteome-wide MR results.	derived_from_supplementary_data	metscore2_proteome_mr_results.tsv	CD36	cis_p_lt_1e-06	1e-06	Wald ratio	1	-0.00311524	0.00806292	0.699226	TwoSampleMR	1274.65	1274.65	1	3.64754e-279	3.64754e-279	10	0.919215
Figure 5	c	F5_mr_results	Proteome-wide MR results.	derived_from_supplementary_data	metscore2_proteome_mr_results.tsv	VASN	cis_p_lt_1e-06	1e-06	Wald ratio	1	-0.0028717	0.00744736	0.699793	TwoSampleMR	1465.45	1465.45	1	0	0	10	0.919215
Figure 5	c	F5_mr_results	Proteome-wide MR results.	derived_from_supplementary_data	metscore2_proteome_mr_results.tsv	RBP5	cis_p_lt_1e-06	1e-06	Wald ratio	1	-0.00302075	0.00783522	0.699842	TwoSampleMR	1398.69	1398.69	1	4.03645e-306	4.03645e-306	10	0.919215
Figure 5	c	F5_mr_results	Proteome-wide MR results.	derived_from_supplementary_data	metscore2_proteome_mr_results.tsv	TLR3	cis_p_lt_1e-06	1e-06	Wald ratio	1	0.00273477	0.00709443	0.699881	TwoSampleMR	1425.72	1425.72	1	0	0	10	0.919215
Figure 5	c	F5_mr_results	Proteome-wide MR results.	derived_from_supplementary_data	metscore2_proteome_mr_results.tsv	CEACAM5	cis_p_lt_1e-06	1e-06	Wald ratio	1	-0.00346578	0.00906172	0.702117	TwoSampleMR	900.431	900.431	1	7.90679e-198	7.90679e-198	10	0.919215
Figure 5	c	F5_mr_results	Proteome-wide MR results.	derived_from_supplementary_data	metscore2_proteome_mr_results.tsv	DSG2	cis_p_lt_1e-06	1e-06	Wald ratio	1	0.00378408	0.0099249	0.703002	TwoSampleMR	904.376	904.376	1	1.09648e-198	1.09648e-198	10	0.919215
Figure 5	c	F5_mr_results	Proteome-wide MR results.	derived_from_supplementary_data	metscore2_proteome_mr_results.tsv	IL17RA	cis_p_lt_1e-06	1e-06	Wald ratio	1	-0.00284907	0.00747423	0.703065	TwoSampleMR	1401.27	1401.27	1	1.11686e-306	1.11686e-306	10	0.919215
Figure 5	c	F5_mr_results	Proteome-wide MR results.	derived_from_supplementary_data	metscore2_proteome_mr_results.tsv	PODXL2	cis_p_lt_1e-06	1e-06	Wald ratio	1	-0.00301103	0.00797923	0.705907	TwoSampleMR	1149.45	1149.45	1	5.88844e-252	5.88844e-252	10	0.919215
Figure 5	c	F5_mr_results	Proteome-wide MR results.	derived_from_supplementary_data	metscore2_proteome_mr_results.tsv	TNN	cis_p_lt_1e-06	1e-06	Wald ratio	1	0.00288379	0.00765179	0.706264	TwoSampleMR	1441.2	1441.2	1	0	0	10	0.919215
Figure 5	c	F5_mr_results	Proteome-wide MR results.	derived_from_supplementary_data	metscore2_proteome_mr_results.tsv	GFRAL	cis_p_lt_1e-06	1e-06	Wald ratio	1	-0.00302904	0.00804925	0.706684	TwoSampleMR	1302.59	1302.59	1	3.09742e-285	3.09742e-285	10	0.919215
Figure 5	c	F5_mr_results	Proteome-wide MR results.	derived_from_supplementary_data	metscore2_proteome_mr_results.tsv	STAT2	cis_p_lt_1e-06	1e-06	Wald ratio	1	-0.00523109	0.0139822	0.708311	TwoSampleMR	374.887	374.887	1	1.6151e-83	1.6151e-83	10	0.919215
Figure 5	c	F5_mr_results	Proteome-wide MR results.	derived_from_supplementary_data	metscore2_proteome_mr_results.tsv	AP3B1	cis_p_lt_1e-06	1e-06	Wald ratio	1	-0.0165584	0.0442799	0.708442	TwoSampleMR	42.3141	42.3141	1	7.7732e-11	7.7732e-11	10	0.919215
Figure 5	c	F5_mr_results	Proteome-wide MR results.	derived_from_supplementary_data	metscore2_proteome_mr_results.tsv	HS3ST3B1	cis_p_lt_1e-06	1e-06	Wald ratio	1	-0.00299598	0.0080139	0.708518	TwoSampleMR	1272.65	1272.65	1	9.95405e-279	9.95405e-279	10	0.919215
Figure 5	c	F5_mr_results	Proteome-wide MR results.	derived_from_supplementary_data	metscore2_proteome_mr_results.tsv	SLITRK6	cis_p_lt_1e-06	1e-06	Wald ratio	1	0.00273825	0.00735757	0.709768	TwoSampleMR	1461.87	1461.87	1	0	0	10	0.919215
Figure 5	c	F5_mr_results	Proteome-wide MR results.	derived_from_supplementary_data	metscore2_proteome_mr_results.tsv	WFDC1	cis_p_lt_1e-06	1e-06	Wald ratio	1	-0.00288894	0.00780121	0.711145	TwoSampleMR	1284.88	1284.88	1	2.18273e-281	2.18273e-281	10	0.919215
Figure 5	c	F5_mr_results	Proteome-wide MR results.	derived_from_supplementary_data	metscore2_proteome_mr_results.tsv	ARHGEF5	cis_p_lt_1e-06	1e-06	Wald ratio	1	-0.00270254	0.00730597	0.711451	TwoSampleMR	1446.77	1446.77	1	0	0	10	0.919215
Figure 5	c	F5_mr_results	Proteome-wide MR results.	derived_from_supplementary_data	metscore2_proteome_mr_results.tsv	ACAA1	cis_p_lt_1e-06	1e-06	Wald ratio	1	-0.00908212	0.0245891	0.711862	TwoSampleMR	134.39	134.39	1	4.48849e-31	4.48849e-31	10	0.919215
Figure 5	c	F5_mr_results	Proteome-wide MR results.	derived_from_supplementary_data	metscore2_proteome_mr_results.tsv	PXN	cis_p_lt_1e-06	1e-06	Wald ratio	1	-0.00274311	0.00744396	0.712499	TwoSampleMR	1453.22	1453.22	1	0	0	10	0.919215
Figure 5	c	F5_mr_results	Proteome-wide MR results.	derived_from_supplementary_data	metscore2_proteome_mr_results.tsv	CELSR2	cis_p_lt_1e-06	1e-06	Wald ratio	1	0.00314416	0.00853617	0.712624	TwoSampleMR	1094.71	1094.71	1	4.65586e-240	4.65586e-240	10	0.919215
Figure 5	c	F5_mr_results	Proteome-wide MR results.	derived_from_supplementary_data	metscore2_proteome_mr_results.tsv	LCP1	cis_p_lt_1e-06	1e-06	Wald ratio	1	-0.00276087	0.00752962	0.713867	TwoSampleMR	1353.53	1353.53	1	2.63633e-296	2.63633e-296	10	0.919215
Figure 5	c	F5_mr_results	Proteome-wide MR results.	derived_from_supplementary_data	metscore2_proteome_mr_results.tsv	CCDC50	cis_p_lt_1e-06	1e-06	Wald ratio	1	0.00442795	0.0120822	0.714003	TwoSampleMR	567.862	567.862	1	1.64059e-125	1.64059e-125	10	0.919215
Figure 5	c	F5_mr_results	Proteome-wide MR results.	derived_from_supplementary_data	metscore2_proteome_mr_results.tsv	AHCY	cis_p_lt_1e-06	1e-06	Wald ratio	1	-0.0029006	0.00795497	0.71539	TwoSampleMR	988.808	988.808	1	4.87528e-217	4.87528e-217	10	0.919215
Figure 5	c	F5_mr_results	Proteome-wide MR results.	derived_from_supplementary_data	metscore2_proteome_mr_results.tsv	ZBTB17	cis_p_lt_1e-06	1e-06	Wald ratio	1	-0.0171546	0.0470833	0.715599	TwoSampleMR	37.3355	37.3355	1	9.94535e-10	9.94535e-10	10	0.919215
Figure 5	c	F5_mr_results	Proteome-wide MR results.	derived_from_supplementary_data	metscore2_proteome_mr_results.tsv	PTPRN2	cis_p_lt_1e-06	1e-06	Wald ratio	1	-0.00530323	0.0145638	0.715755	TwoSampleMR	397.506	397.506	1	1.92132e-88	1.92132e-88	10	0.919215
Figure 5	c	F5_mr_results	Proteome-wide MR results.	derived_from_supplementary_data	metscore2_proteome_mr_results.tsv	XCL1	cis_p_lt_1e-06	1e-06	Wald ratio	1	-0.00272063	0.0074853	0.716259	TwoSampleMR	1419.41	1419.41	1	0	0	10	0.919215
Figure 5	c	F5_mr_results	Proteome-wide MR results.	derived_from_supplementary_data	metscore2_proteome_mr_results.tsv	IL10RA	cis_p_lt_1e-06	1e-06	Wald ratio	1	-0.0056065	0.015438	0.716483	TwoSampleMR	334.162	334.162	1	1.19316e-74	1.19316e-74	10	0.919215
Figure 5	c	F5_mr_results	Proteome-wide MR results.	derived_from_supplementary_data	metscore2_proteome_mr_results.tsv	IGF2R	cis_p_lt_1e-06	1e-06	Wald ratio	1	0.0028001	0.00778866	0.719213	TwoSampleMR	1400.17	1400.17	1	1.92752e-306	1.92752e-306	10	0.919347
Figure 5	c	F5_mr_results	Proteome-wide MR results.	derived_from_supplementary_data	metscore2_proteome_mr_results.tsv	MAPK13	cis_p_lt_1e-06	1e-06	Wald ratio	1	0.0129984	0.0362235	0.719716	TwoSampleMR	59.3164	59.3164	1	1.34246e-14	1.34246e-14	10	0.919347
Figure 5	c	F5_mr_results	Proteome-wide MR results.	derived_from_supplementary_data	metscore2_proteome_mr_results.tsv	VSIR	cis_p_lt_1e-06	1e-06	Wald ratio	1	0.0028232	0.00788193	0.720204	TwoSampleMR	1327.96	1327.96	1	9.48418e-291	9.48418e-291	10	0.919347
Figure 5	c	F5_mr_results	Proteome-wide MR results.	derived_from_supplementary_data	metscore2_proteome_mr_results.tsv	CGREF1	cis_p_lt_1e-06	1e-06	Wald ratio	1	-0.00272755	0.00761771	0.720303	TwoSampleMR	1476.88	1476.88	1	0	0	10	0.919347
Figure 5	c	F5_mr_results	Proteome-wide MR results.	derived_from_supplementary_data	metscore2_proteome_mr_results.tsv	LTA4H	cis_p_lt_1e-06	1e-06	Wald ratio	1	0.00797199	0.0222943	0.720657	TwoSampleMR	173.3	173.3	1	1.40832e-39	1.40832e-39	10	0.919347
Figure 5	c	F5_mr_results	Proteome-wide MR results.	derived_from_supplementary_data	metscore2_proteome_mr_results.tsv	LAYN	cis_p_lt_1e-06	1e-06	Wald ratio	1	-0.00277279	0.00779834	0.722169	TwoSampleMR	1448.95	1448.95	1	0	0	10	0.920235
Figure 5	c	F5_mr_results	Proteome-wide MR results.	derived_from_supplementary_data	metscore2_proteome_mr_results.tsv	PIK3AP1	cis_p_lt_1e-06	1e-06	Wald ratio	1	-0.00418488	0.0118388	0.723722	TwoSampleMR	615.679	615.679	1	6.5013e-136	6.5013e-136	10	0.921094
Figure 5	c	F5_mr_results	Proteome-wide MR results.	derived_from_supplementary_data	metscore2_proteome_mr_results.tsv	C1QTNF6	cis_p_lt_1e-06	1e-06	Wald ratio	1	0.0126492	0.0360114	0.725397	TwoSampleMR	62.5766	62.5766	1	2.56271e-15	2.56271e-15	10	0.921094
Figure 5	c	F5_mr_results	Proteome-wide MR results.	derived_from_supplementary_data	metscore2_proteome_mr_results.tsv	FCAMR	cis_p_lt_1e-06	1e-06	Wald ratio	1	0.00299107	0.00851685	0.725442	TwoSampleMR	1204.92	1204.92	1	5.21195e-264	5.21195e-264	10	0.921094
Figure 5	c	F5_mr_results	Proteome-wide MR results.	derived_from_supplementary_data	metscore2_proteome_mr_results.tsv	SIGLEC7	cis_p_lt_1e-06	1e-06	Wald ratio	1	-0.00345396	0.0098809	0.726669	TwoSampleMR	898.408	898.408	1	2.17771e-197	2.17771e-197	10	0.921094
Figure 5	c	F5_mr_results	Proteome-wide MR results.	derived_from_supplementary_data	metscore2_proteome_mr_results.tsv	FABP4	cis_p_lt_1e-06	1e-06	Wald ratio	1	0.00870798	0.0249741	0.72733	TwoSampleMR	152.071	152.071	1	6.11083e-35	6.11083e-35	10	0.921094
Figure 5	c	F5_mr_results	Proteome-wide MR results.	derived_from_supplementary_data	metscore2_proteome_mr_results.tsv	LILRA6	cis_p_lt_1e-06	1e-06	Wald ratio	1	-0.00257912	0.00740836	0.727738	TwoSampleMR	1398.76	1398.76	1	3.91742e-306	3.91742e-306	10	0.921094
Figure 5	c	F5_mr_results	Proteome-wide MR results.	derived_from_supplementary_data	metscore2_proteome_mr_results.tsv	LBP	cis_p_lt_1e-06	1e-06	Wald ratio	1	-0.00265524	0.0076638	0.728993	TwoSampleMR	1404.04	1404.04	1	2.78612e-307	2.78612e-307	10	0.921419
Figure 5	c	F5_mr_results	Proteome-wide MR results.	derived_from_supplementary_data	metscore2_proteome_mr_results.tsv	SUMF2	cis_p_lt_1e-06	1e-06	Wald ratio	1	0.00270335	0.00785116	0.730602	TwoSampleMR	1390.98	1390.98	1	1.91867e-304	1.91867e-304	10	0.921419
Figure 5	c	F5_mr_results	Proteome-wide MR results.	derived_from_supplementary_data	metscore2_proteome_mr_results.tsv	ARSA	cis_p_lt_1e-06	1e-06	Wald ratio	1	-0.00262757	0.00763111	0.730603	TwoSampleMR	1443	1443	1	0	0	10	0.921419
Figure 5	c	F5_mr_results	Proteome-wide MR results.	derived_from_supplementary_data	metscore2_proteome_mr_results.tsv	BCL2	cis_p_lt_1e-06	1e-06	Wald ratio	1	0.0149508	0.0435629	0.731447	TwoSampleMR	43.19	43.19	1	4.96707e-11	4.96707e-11	10	0.921419
Figure 5	c	F5_mr_results	Proteome-wide MR results.	derived_from_supplementary_data	metscore2_proteome_mr_results.tsv	ANGPTL2	cis_p_lt_1e-06	1e-06	Wald ratio	1	-0.0150304	0.0439227	0.7322	TwoSampleMR	44.9672	44.9672	1	2.00355e-11	2.00355e-11	10	0.921419
Figure 5	c	F5_mr_results	Proteome-wide MR results.	derived_from_supplementary_data	metscore2_proteome_mr_results.tsv	IL18R1	cis_p_lt_1e-06	1e-06	Wald ratio	1	-0.00255644	0.00750268	0.733302	TwoSampleMR	1473.44	1473.44	1	0	0	10	0.921419
Figure 5	c	F5_mr_results	Proteome-wide MR results.	derived_from_supplementary_data	metscore2_proteome_mr_results.tsv	CEMIP2	cis_p_lt_1e-06	1e-06	Wald ratio	1	-0.00525822	0.0154594	0.733758	TwoSampleMR	325.534	325.534	1	9.03025e-73	9.03025e-73	10	0.921419
Figure 5	c	F5_mr_results	Proteome-wide MR results.	derived_from_supplementary_data	metscore2_proteome_mr_results.tsv	IFNG	cis_p_lt_1e-06	1e-06	Wald ratio	1	-0.0174698	0.0515161	0.734524	TwoSampleMR	30.3131	30.3131	1	3.67638e-08	3.67638e-08	10	0.921419
Figure 5	c	F5_mr_results	Proteome-wide MR results.	derived_from_supplementary_data	metscore2_proteome_mr_results.tsv	NAP1L4	cis_p_lt_1e-06	1e-06	Wald ratio	1	-0.00327827	0.00976429	0.737067	TwoSampleMR	910.454	910.454	1	5.236e-200	5.236e-200	10	0.92315
Figure 5	c	F5_mr_results	Proteome-wide MR results.	derived_from_supplementary_data	metscore2_proteome_mr_results.tsv	AKAP12	cis_p_lt_1e-06	1e-06	Wald ratio	1	0.0144758	0.0431964	0.737538	TwoSampleMR	40.1011	40.1011	1	2.41152e-10	2.41152e-10	10	0.92315
Figure 5	c	F5_mr_results	Proteome-wide MR results.	derived_from_supplementary_data	metscore2_proteome_mr_results.tsv	MIA	cis_p_lt_1e-06	1e-06	Wald ratio	1	-0.00249266	0.00746338	0.738391	TwoSampleMR	1461.16	1461.16	1	0	0	10	0.923193
Figure 5	c	F5_mr_results	Proteome-wide MR results.	derived_from_supplementary_data	metscore2_proteome_mr_results.tsv	SEMA7A	cis_p_lt_1e-06	1e-06	Wald ratio	1	-0.00483594	0.0146205	0.740822	TwoSampleMR	377.707	377.707	1	3.93278e-84	3.93278e-84	10	0.92459
Figure 5	c	F5_mr_results	Proteome-wide MR results.	derived_from_supplementary_data	metscore2_proteome_mr_results.tsv	CCN1	cis_p_lt_1e-06	1e-06	Wald ratio	1	-0.00689011	0.0208712	0.741306	TwoSampleMR	201.49	201.49	1	9.87643e-46	9.87643e-46	10	0.92459
Figure 5	c	F5_mr_results	Proteome-wide MR results.	derived_from_supplementary_data	metscore2_proteome_mr_results.tsv	DNER	cis_p_lt_1e-06	1e-06	Wald ratio	1	-0.00269374	0.00820305	0.742622	TwoSampleMR	1255.23	1255.23	1	6.06736e-275	6.06736e-275	10	0.92459
Figure 5	c	F5_mr_results	Proteome-wide MR results.	derived_from_supplementary_data	metscore2_proteome_mr_results.tsv	CLEC5A	cis_p_lt_1e-06	1e-06	Wald ratio	1	0.00270925	0.00825566	0.742784	TwoSampleMR	1303.81	1303.81	1	1.68655e-285	1.68655e-285	10	0.92459
Figure 5	c	F5_mr_results	Proteome-wide MR results.	derived_from_supplementary_data	metscore2_proteome_mr_results.tsv	CPB1	cis_p_lt_1e-06	1e-06	Wald ratio	1	-0.00640599	0.0197419	0.745569	TwoSampleMR	221.445	221.445	1	4.37824e-50	4.37824e-50	10	0.927035
Figure 5	c	F5_mr_results	Proteome-wide MR results.	derived_from_supplementary_data	metscore2_proteome_mr_results.tsv	CRELD2	cis_p_lt_1e-06	1e-06	Wald ratio	1	0.0024324	0.00757097	0.747998	TwoSampleMR	1463	1463	1	0	0	10	0.928451
Figure 5	c	F5_mr_results	Proteome-wide MR results.	derived_from_supplementary_data	metscore2_proteome_mr_results.tsv	VWC2	cis_p_lt_1e-06	1e-06	Wald ratio	1	-0.0026789	0.00840971	0.750069	TwoSampleMR	1265.19	1265.19	1	4.14e-277	4.14e-277	10	0.928451
Figure 5	c	F5_mr_results	Proteome-wide MR results.	derived_from_supplementary_data	metscore2_proteome_mr_results.tsv	CD4	cis_p_lt_1e-06	1e-06	Wald ratio	1	-0.00239424	0.00752054	0.750212	TwoSampleMR	1439.01	1439.01	1	0	0	10	0.928451
Figure 5	c	F5_mr_results	Proteome-wide MR results.	derived_from_supplementary_data	metscore2_proteome_mr_results.tsv	IL1RAP	cis_p_lt_1e-06	1e-06	Wald ratio	1	0.00239382	0.0075351	0.750721	TwoSampleMR	1472.48	1472.48	1	0	0	10	0.928451
Figure 5	c	F5_mr_results	Proteome-wide MR results.	derived_from_supplementary_data	metscore2_proteome_mr_results.tsv	MFAP4	cis_p_lt_1e-06	1e-06	Wald ratio	1	0.00309671	0.00975163	0.75082	TwoSampleMR	820.54	820.54	1	1.84502e-180	1.84502e-180	10	0.928451
Figure 5	c	F5_mr_results	Proteome-wide MR results.	derived_from_supplementary_data	metscore2_proteome_mr_results.tsv	CEACAM16	cis_p_lt_1e-06	1e-06	Wald ratio	1	-0.00239091	0.00758367	0.752556	TwoSampleMR	1469.58	1469.58	1	0	0	10	0.928832
Figure 5	c	F5_mr_results	Proteome-wide MR results.	derived_from_supplementary_data	metscore2_proteome_mr_results.tsv	EFNB2	cis_p_lt_1e-06	1e-06	Wald ratio	1	0.0176954	0.0563076	0.753321	TwoSampleMR	25.0867	25.0867	1	5.4805e-07	5.4805e-07	10	0.928832
Figure 5	c	F5_mr_results	Proteome-wide MR results.	derived_from_supplementary_data	metscore2_proteome_mr_results.tsv	PPL	cis_p_lt_1e-06	1e-06	Wald ratio	1	0.00784652	0.025056	0.75416	TwoSampleMR	123.191	123.191	1	1.26619e-28	1.26619e-28	10	0.928832
Figure 5	c	F5_mr_results	Proteome-wide MR results.	derived_from_supplementary_data	metscore2_proteome_mr_results.tsv	SORBS1	cis_p_lt_1e-06	1e-06	Wald ratio	1	0.0143086	0.0457409	0.754419	TwoSampleMR	40.0411	40.0411	1	2.48691e-10	2.48691e-10	10	0.928832
Figure 5	c	F5_mr_results	Proteome-wide MR results.	derived_from_supplementary_data	metscore2_proteome_mr_results.tsv	CD79B	cis_p_lt_1e-06	1e-06	Wald ratio	1	-0.00422156	0.0135972	0.756201	TwoSampleMR	483.706	483.706	1	3.33426e-107	3.33426e-107	10	0.930012
Figure 5	c	F5_mr_results	Proteome-wide MR results.	derived_from_supplementary_data	metscore2_proteome_mr_results.tsv	GLRX5	cis_p_lt_1e-06	1e-06	Wald ratio	1	-0.00555829	0.0180507	0.758138	TwoSampleMR	241.617	241.617	1	1.74622e-54	1.74622e-54	10	0.93138
Figure 5	c	F5_mr_results	Proteome-wide MR results.	derived_from_supplementary_data	metscore2_proteome_mr_results.tsv	S100A12	cis_p_lt_1e-06	1e-06	Wald ratio	1	0.00317453	0.0103576	0.759229	TwoSampleMR	800.36	800.36	1	4.4978e-176	4.4978e-176	10	0.931706
Figure 5	c	F5_mr_results	Proteome-wide MR results.	derived_from_supplementary_data	metscore2_proteome_mr_results.tsv	NAAA	cis_p_lt_1e-06	1e-06	Wald ratio	1	0.00239875	0.00788421	0.76094	TwoSampleMR	1397.7	1397.7	1	6.63743e-306	6.63743e-306	10	0.932753
Figure 5	c	F5_mr_results	Proteome-wide MR results.	derived_from_supplementary_data	metscore2_proteome_mr_results.tsv	PMS1	cis_p_lt_1e-06	1e-06	Wald ratio	1	-0.0151133	0.0500791	0.762813	TwoSampleMR	31.7675	31.7675	1	1.73772e-08	1.73772e-08	10	0.932753
Figure 5	c	F5_mr_results	Proteome-wide MR results.	derived_from_supplementary_data	metscore2_proteome_mr_results.tsv	ING1	cis_p_lt_1e-06	1e-06	Wald ratio	1	-0.0132999	0.0441678	0.763321	TwoSampleMR	39.5202	39.5202	1	3.24691e-10	3.24691e-10	10	0.932753
Figure 5	c	F5_mr_results	Proteome-wide MR results.	derived_from_supplementary_data	metscore2_proteome_mr_results.tsv	FABP1	cis_p_lt_1e-06	1e-06	Wald ratio	1	-0.00297489	0.00988215	0.763386	TwoSampleMR	887.104	887.104	1	6.25173e-195	6.25173e-195	10	0.932753
Figure 5	c	F5_mr_results	Proteome-wide MR results.	derived_from_supplementary_data	metscore2_proteome_mr_results.tsv	TNFRSF13C	cis_p_lt_1e-06	1e-06	Wald ratio	1	-0.0023216	0.00779682	0.765885	TwoSampleMR	1335.24	1335.24	1	2.49459e-292	2.49459e-292	10	0.934794
Figure 5	c	F5_mr_results	Proteome-wide MR results.	derived_from_supplementary_data	metscore2_proteome_mr_results.tsv	LMNB1	cis_p_lt_1e-06	1e-06	Wald ratio	1	0.0145391	0.0493853	0.768451	TwoSampleMR	33.4526	33.4526	1	7.30197e-09	7.30197e-09	10	0.93525
Figure 5	c	F5_mr_results	Proteome-wide MR results.	derived_from_supplementary_data	metscore2_proteome_mr_results.tsv	KLK1	cis_p_lt_1e-06	1e-06	Wald ratio	1	-0.00240844	0.0081829	0.768509	TwoSampleMR	1212.67	1212.67	1	1.07895e-265	1.07895e-265	10	0.93525
Figure 5	c	F5_mr_results	Proteome-wide MR results.	derived_from_supplementary_data	metscore2_proteome_mr_results.tsv	TRIM40	cis_p_lt_1e-06	1e-06	Wald ratio	1	-0.00272009	0.00925144	0.768744	TwoSampleMR	923.062	923.062	1	9.52796e-203	9.52796e-203	10	0.93525
Figure 5	c	F5_mr_results	Proteome-wide MR results.	derived_from_supplementary_data	metscore2_proteome_mr_results.tsv	ALPP	cis_p_lt_1e-06	1e-06	Wald ratio	1	-0.00219727	0.00765263	0.774016	TwoSampleMR	1463.3	1463.3	1	0	0	10	0.940067
Figure 5	c	F5_mr_results	Proteome-wide MR results.	derived_from_supplementary_data	metscore2_proteome_mr_results.tsv	HDDC2	cis_p_lt_1e-06	1e-06	Wald ratio	1	-0.00214333	0.00747678	0.774369	TwoSampleMR	1475.45	1475.45	1	0	0	10	0.940067
Figure 5	c	F5_mr_results	Proteome-wide MR results.	derived_from_supplementary_data	metscore2_proteome_mr_results.tsv	SORT1	cis_p_lt_1e-06	1e-06	Wald ratio	1	-0.00394641	0.013838	0.775501	TwoSampleMR	439.026	439.026	1	1.76563e-97	1.76563e-97	10	0.940231
Figure 5	c	F5_mr_results	Proteome-wide MR results.	derived_from_supplementary_data	metscore2_proteome_mr_results.tsv	HGF	cis_p_lt_1e-06	1e-06	Wald ratio	1	0.00672474	0.0236525	0.776169	TwoSampleMR	158.531	158.531	1	2.37083e-36	2.37083e-36	10	0.940231
Figure 5	c	F5_mr_results	Proteome-wide MR results.	derived_from_supplementary_data	metscore2_proteome_mr_results.tsv	MESD	cis_p_lt_1e-06	1e-06	Wald ratio	1	-0.0144025	0.0511464	0.778256	TwoSampleMR	31.5279	31.5279	1	1.96589e-08	1.96589e-08	10	0.941005
Figure 5	c	F5_mr_results	Proteome-wide MR results.	derived_from_supplementary_data	metscore2_proteome_mr_results.tsv	EGFR	cis_p_lt_1e-06	1e-06	Wald ratio	1	-0.00358723	0.012752	0.778475	TwoSampleMR	546.187	546.187	1	8.51138e-121	8.51138e-121	10	0.941005
Figure 5	c	F5_mr_results	Proteome-wide MR results.	derived_from_supplementary_data	metscore2_proteome_mr_results.tsv	LGALS1	cis_p_lt_1e-06	1e-06	Wald ratio	1	-0.00226592	0.00810162	0.779718	TwoSampleMR	1267.41	1267.41	1	1.36773e-277	1.36773e-277	10	0.941295
Figure 5	c	F5_mr_results	Proteome-wide MR results.	derived_from_supplementary_data	metscore2_proteome_mr_results.tsv	NECTIN2	cis_p_lt_1e-06	1e-06	Wald ratio	1	-0.00356326	0.0127798	0.780383	TwoSampleMR	506.811	506.811	1	3.14051e-112	3.14051e-112	10	0.941295
Figure 5	c	F5_mr_results	Proteome-wide MR results.	derived_from_supplementary_data	metscore2_proteome_mr_results.tsv	CEP43	cis_p_lt_1e-06	1e-06	Wald ratio	1	0.0092052	0.0332205	0.781708	TwoSampleMR	74.0901	74.0901	1	7.46277e-18	7.46277e-18	10	0.941887
Figure 5	c	F5_mr_results	Proteome-wide MR results.	derived_from_supplementary_data	metscore2_proteome_mr_results.tsv	ECHDC3	cis_p_lt_1e-06	1e-06	Wald ratio	1	-0.00220242	0.00800282	0.783158	TwoSampleMR	1283.87	1283.87	1	3.6141e-281	3.6141e-281	10	0.942469
Figure 5	c	F5_mr_results	Proteome-wide MR results.	derived_from_supplementary_data	metscore2_proteome_mr_results.tsv	SFTPA1	cis_p_lt_1e-06	1e-06	Wald ratio	1	-0.00267897	0.00980445	0.784669	TwoSampleMR	824.237	824.237	1	2.89734e-181	2.89734e-181	10	0.942469
Figure 5	c	F5_mr_results	Proteome-wide MR results.	derived_from_supplementary_data	metscore2_proteome_mr_results.tsv	MAP2K6	cis_p_lt_1e-06	1e-06	Wald ratio	1	-0.0156769	0.0575621	0.785355	TwoSampleMR	24.9676	24.9676	1	5.83029e-07	5.83029e-07	10	0.942469
Figure 5	c	F5_mr_results	Proteome-wide MR results.	derived_from_supplementary_data	metscore2_proteome_mr_results.tsv	EDIL3	cis_p_lt_1e-06	1e-06	Wald ratio	1	0.00703775	0.0258627	0.78553	TwoSampleMR	124.693	124.693	1	5.94019e-29	5.94019e-29	10	0.942469
Figure 5	c	F5_mr_results	Proteome-wide MR results.	derived_from_supplementary_data	metscore2_proteome_mr_results.tsv	PAMR1	cis_p_lt_1e-06	1e-06	Wald ratio	1	-0.00204142	0.00770158	0.790959	TwoSampleMR	1465.87	1465.87	1	0	0	10	0.944604
Figure 5	c	F5_mr_results	Proteome-wide MR results.	derived_from_supplementary_data	metscore2_proteome_mr_results.tsv	FUT3	cis_p_lt_1e-06	1e-06	Wald ratio	1	-0.0021527	0.00814742	0.791611	TwoSampleMR	1321.92	1321.92	1	1.94984e-289	1.94984e-289	10	0.944604
Figure 5	c	F5_mr_results	Proteome-wide MR results.	derived_from_supplementary_data	metscore2_proteome_mr_results.tsv	PSCA	cis_p_lt_1e-06	1e-06	Wald ratio	1	-0.00196392	0.0074714	0.79266	TwoSampleMR	1473.48	1473.48	1	0	0	10	0.944604
Figure 5	c	F5_mr_results	Proteome-wide MR results.	derived_from_supplementary_data	metscore2_proteome_mr_results.tsv	PRND	cis_p_lt_1e-06	1e-06	Wald ratio	1	0.00243313	0.00927597	0.793087	TwoSampleMR	973.622	973.622	1	9.72747e-214	9.72747e-214	10	0.944604
Figure 5	c	F5_mr_results	Proteome-wide MR results.	derived_from_supplementary_data	metscore2_proteome_mr_results.tsv	CAMKK1	cis_p_lt_1e-06	1e-06	Wald ratio	1	-0.00210141	0.00803195	0.793606	TwoSampleMR	1241.94	1241.94	1	4.67735e-272	4.67735e-272	10	0.944604
Figure 5	c	F5_mr_results	Proteome-wide MR results.	derived_from_supplementary_data	metscore2_proteome_mr_results.tsv	TNFSF8	cis_p_lt_1e-06	1e-06	Wald ratio	1	0.00242529	0.00931237	0.794526	TwoSampleMR	979.218	979.218	1	5.90201e-215	5.90201e-215	10	0.944604
Figure 5	c	F5_mr_results	Proteome-wide MR results.	derived_from_supplementary_data	metscore2_proteome_mr_results.tsv	NUB1	cis_p_lt_1e-06	1e-06	Wald ratio	1	-0.00305336	0.0118523	0.796701	TwoSampleMR	527.199	527.199	1	1.1508e-116	1.1508e-116	10	0.944604
Figure 5	c	F5_mr_results	Proteome-wide MR results.	derived_from_supplementary_data	metscore2_proteome_mr_results.tsv	VAMP5	cis_p_lt_1e-06	1e-06	Wald ratio	1	-0.00724445	0.0281381	0.796823	TwoSampleMR	100.787	100.787	1	1.02424e-23	1.02424e-23	10	0.944604
Figure 5	c	F5_mr_results	Proteome-wide MR results.	derived_from_supplementary_data	metscore2_proteome_mr_results.tsv	SLAMF6	cis_p_lt_1e-06	1e-06	Wald ratio	1	0.00321557	0.0125009	0.797004	TwoSampleMR	515.119	515.119	1	4.88652e-114	4.88652e-114	10	0.944604
Figure 5	c	F5_mr_results	Proteome-wide MR results.	derived_from_supplementary_data	metscore2_proteome_mr_results.tsv	GCNT1	cis_p_lt_1e-06	1e-06	Wald ratio	1	-0.00193281	0.00752315	0.797245	TwoSampleMR	1479.07	1479.07	1	0	0	10	0.944604
Figure 5	c	F5_mr_results	Proteome-wide MR results.	derived_from_supplementary_data	metscore2_proteome_mr_results.tsv	MAP2	cis_p_lt_1e-06	1e-06	Wald ratio	1	-0.00540734	0.0210504	0.797274	TwoSampleMR	202.451	202.451	1	6.09537e-46	6.09537e-46	10	0.944604
Figure 5	c	F5_mr_results	Proteome-wide MR results.	derived_from_supplementary_data	metscore2_proteome_mr_results.tsv	VAMP8	cis_p_lt_1e-06	1e-06	Wald ratio	1	0.0035603	0.0138653	0.79735	TwoSampleMR	421.968	421.968	1	9.09913e-94	9.09913e-94	10	0.944604
Figure 5	c	F5_mr_results	Proteome-wide MR results.	derived_from_supplementary_data	metscore2_proteome_mr_results.tsv	RRM2	cis_p_lt_1e-06	1e-06	Wald ratio	1	-0.0122658	0.0482852	0.799474	TwoSampleMR	33.4265	33.4265	1	7.40065e-09	7.40065e-09	10	0.946129
Figure 5	c	F5_mr_results	Proteome-wide MR results.	derived_from_supplementary_data	metscore2_proteome_mr_results.tsv	CNTNAP4	cis_p_lt_1e-06	1e-06	Wald ratio	1	0.0114978	0.0455066	0.80053	TwoSampleMR	37.4637	37.4637	1	9.31322e-10	9.31322e-10	10	0.946386
Figure 5	c	F5_mr_results	Proteome-wide MR results.	derived_from_supplementary_data	metscore2_proteome_mr_results.tsv	CD300A	cis_p_lt_1e-06	1e-06	Wald ratio	1	0.00201931	0.00804385	0.801785	TwoSampleMR	1388.07	1388.07	1	8.24138e-304	8.24138e-304	10	0.946878
Figure 5	c	F5_mr_results	Proteome-wide MR results.	derived_from_supplementary_data	metscore2_proteome_mr_results.tsv	IL15RA	cis_p_lt_1e-06	1e-06	Wald ratio	1	0.00227564	0.00915837	0.803765	TwoSampleMR	975.022	975.022	1	4.83059e-214	4.83059e-214	10	0.948015
Figure 5	c	F5_mr_results	Proteome-wide MR results.	derived_from_supplementary_data	metscore2_proteome_mr_results.tsv	CXCL14	cis_p_lt_1e-06	1e-06	Wald ratio	1	0.00776018	0.0314289	0.804976	TwoSampleMR	94.1956	94.1956	1	2.85825e-22	2.85825e-22	10	0.948015
Figure 5	c	F5_mr_results	Proteome-wide MR results.	derived_from_supplementary_data	metscore2_proteome_mr_results.tsv	CA13	cis_p_lt_1e-06	1e-06	Wald ratio	1	0.00201325	0.00816611	0.805267	TwoSampleMR	1247.13	1247.13	1	3.47536e-273	3.47536e-273	10	0.948015
Figure 5	c	F5_mr_results	Proteome-wide MR results.	derived_from_supplementary_data	metscore2_proteome_mr_results.tsv	ENPEP	cis_p_lt_1e-06	1e-06	Wald ratio	1	-0.00740127	0.0302784	0.806889	TwoSampleMR	88.7764	88.7764	1	4.42079e-21	4.42079e-21	10	0.948935
Figure 5	c	F5_mr_results	Proteome-wide MR results.	derived_from_supplementary_data	metscore2_proteome_mr_results.tsv	CYTL1	cis_p_lt_1e-06	1e-06	Wald ratio	1	-0.00201436	0.00837733	0.809978	TwoSampleMR	1285.4	1285.4	1	1.68655e-281	1.68655e-281	10	0.951577
Figure 5	c	F5_mr_results	Proteome-wide MR results.	derived_from_supplementary_data	metscore2_proteome_mr_results.tsv	DXO	cis_p_lt_1e-06	1e-06	Wald ratio	1	-0.00181185	0.00767662	0.813415	TwoSampleMR	1461.38	1461.38	1	0	0	10	0.951946
Figure 5	c	F5_mr_results	Proteome-wide MR results.	derived_from_supplementary_data	metscore2_proteome_mr_results.tsv	RNF43	cis_p_lt_1e-06	1e-06	Wald ratio	1	0.00500126	0.0213349	0.814662	TwoSampleMR	176.122	176.122	1	3.40879e-40	3.40879e-40	10	0.951946
Figure 5	c	F5_mr_results	Proteome-wide MR results.	derived_from_supplementary_data	metscore2_proteome_mr_results.tsv	IL18	cis_p_lt_1e-06	1e-06	Wald ratio	1	-0.00181398	0.00775792	0.815122	TwoSampleMR	1432.82	1432.82	1	0	0	10	0.951946
Figure 5	c	F5_mr_results	Proteome-wide MR results.	derived_from_supplementary_data	metscore2_proteome_mr_results.tsv	CRH	cis_p_lt_1e-06	1e-06	Wald ratio	1	0.00201261	0.00872535	0.817577	TwoSampleMR	1070.6	1070.6	1	8.09096e-235	8.09096e-235	10	0.951946
Figure 5	c	F5_mr_results	Proteome-wide MR results.	derived_from_supplementary_data	metscore2_proteome_mr_results.tsv	EPHA4	cis_p_lt_1e-06	1e-06	Wald ratio	1	-0.00357574	0.0155322	0.817925	TwoSampleMR	379.738	379.738	1	1.4184e-84	1.4184e-84	10	0.951946
Figure 5	c	F5_mr_results	Proteome-wide MR results.	derived_from_supplementary_data	metscore2_proteome_mr_results.tsv	COL15A1	cis_p_lt_1e-06	1e-06	Wald ratio	1	-0.00271761	0.0118531	0.818657	TwoSampleMR	614.408	614.408	1	1.23027e-135	1.23027e-135	10	0.951946
Figure 5	c	F5_mr_results	Proteome-wide MR results.	derived_from_supplementary_data	metscore2_proteome_mr_results.tsv	TNFRSF14	cis_p_lt_1e-06	1e-06	Wald ratio	1	-0.00428942	0.0188226	0.819734	TwoSampleMR	240.036	240.036	1	3.86278e-54	3.86278e-54	10	0.951946
Figure 5	c	F5_mr_results	Proteome-wide MR results.	derived_from_supplementary_data	metscore2_proteome_mr_results.tsv	VWF	cis_p_lt_1e-06	1e-06	Wald ratio	1	0.00530954	0.0233012	0.819751	TwoSampleMR	157.573	157.573	1	3.83707e-36	3.83707e-36	10	0.951946
Figure 5	c	F5_mr_results	Proteome-wide MR results.	derived_from_supplementary_data	metscore2_proteome_mr_results.tsv	SCGB3A2	cis_p_lt_1e-06	1e-06	Wald ratio	1	0.0024779	0.0109807	0.821466	TwoSampleMR	700.391	700.391	1	2.46037e-154	2.46037e-154	10	0.951946
Figure 5	c	F5_mr_results	Proteome-wide MR results.	derived_from_supplementary_data	metscore2_proteome_mr_results.tsv	KLK11	cis_p_lt_1e-06	1e-06	Wald ratio	1	-0.00155189	0.00688579	0.821687	TwoSampleMR	1356.88	1356.88	1	4.9545e-297	4.9545e-297	10	0.951946
Figure 5	c	F5_mr_results	Proteome-wide MR results.	derived_from_supplementary_data	metscore2_proteome_mr_results.tsv	AMN	cis_p_lt_1e-06	1e-06	Wald ratio	1	0.00177686	0.0079035	0.82212	TwoSampleMR	1257.12	1257.12	1	2.36048e-275	2.36048e-275	10	0.951946
Figure 5	c	F5_mr_results	Proteome-wide MR results.	derived_from_supplementary_data	metscore2_proteome_mr_results.tsv	PGLYRP1	cis_p_lt_1e-06	1e-06	Wald ratio	1	0.00174483	0.00779594	0.822903	TwoSampleMR	1400.55	1400.55	1	1.59588e-306	1.59588e-306	10	0.951946
Figure 5	c	F5_mr_results	Proteome-wide MR results.	derived_from_supplementary_data	metscore2_proteome_mr_results.tsv	MMP8	cis_p_lt_1e-06	1e-06	Wald ratio	1	-0.0017754	0.00795165	0.823322	TwoSampleMR	1288.73	1288.73	1	3.17687e-282	3.17687e-282	10	0.951946
Figure 5	c	F5_mr_results	Proteome-wide MR results.	derived_from_supplementary_data	metscore2_proteome_mr_results.tsv	COL28A1	cis_p_lt_1e-06	1e-06	Wald ratio	1	0.00152779	0.0068469	0.823429	TwoSampleMR	1465.94	1465.94	1	0	0	10	0.951946
Figure 5	c	F5_mr_results	Proteome-wide MR results.	derived_from_supplementary_data	metscore2_proteome_mr_results.tsv	DBH	cis_p_lt_1e-06	1e-06	Wald ratio	1	-0.00167876	0.00756838	0.82446	TwoSampleMR	1344.27	1344.27	1	2.71019e-294	2.71019e-294	10	0.951946
Figure 5	c	F5_mr_results	Proteome-wide MR results.	derived_from_supplementary_data	metscore2_proteome_mr_results.tsv	RRM2B	cis_p_lt_1e-06	1e-06	Wald ratio	1	-0.00463741	0.0209143	0.824521	TwoSampleMR	182.499	182.499	1	1.3788e-41	1.3788e-41	10	0.951946
Figure 5	c	F5_mr_results	Proteome-wide MR results.	derived_from_supplementary_data	metscore2_proteome_mr_results.tsv	FCRLB	cis_p_lt_1e-06	1e-06	Wald ratio	1	-0.00163437	0.00739686	0.825128	TwoSampleMR	1477.29	1477.29	1	0	0	10	0.951946
Figure 5	c	F5_mr_results	Proteome-wide MR results.	derived_from_supplementary_data	metscore2_proteome_mr_results.tsv	CD207	cis_p_lt_1e-06	1e-06	Wald ratio	1	0.00164283	0.00750319	0.826688	TwoSampleMR	1444.95	1444.95	1	0	0	10	0.951946
Figure 5	c	F5_mr_results	Proteome-wide MR results.	derived_from_supplementary_data	metscore2_proteome_mr_results.tsv	ASAH2	cis_p_lt_1e-06	1e-06	Wald ratio	1	-0.0016592	0.00759662	0.827108	TwoSampleMR	1449.56	1449.56	1	0	0	10	0.951946
Figure 5	c	F5_mr_results	Proteome-wide MR results.	derived_from_supplementary_data	metscore2_proteome_mr_results.tsv	CCL25	cis_p_lt_1e-06	1e-06	Wald ratio	1	-0.00173419	0.00794223	0.827156	TwoSampleMR	1411.02	1411.02	1	0	0	10	0.951946
Figure 5	c	F5_mr_results	Proteome-wide MR results.	derived_from_supplementary_data	metscore2_proteome_mr_results.tsv	AKR7L	cis_p_lt_1e-06	1e-06	Wald ratio	1	0.00249901	0.0115334	0.828462	TwoSampleMR	602.257	602.257	1	5.40754e-133	5.40754e-133	10	0.952004
Figure 5	c	F5_mr_results	Proteome-wide MR results.	derived_from_supplementary_data	metscore2_proteome_mr_results.tsv	KAZALD1	cis_p_lt_1e-06	1e-06	Wald ratio	1	0.00161323	0.007481	0.829266	TwoSampleMR	1464.34	1464.34	1	0	0	10	0.952004
Figure 5	c	F5_mr_results	Proteome-wide MR results.	derived_from_supplementary_data	metscore2_proteome_mr_results.tsv	ZP3	cis_p_lt_1e-06	1e-06	Wald ratio	1	-0.00156989	0.00730322	0.8298	TwoSampleMR	1476.97	1476.97	1	0	0	10	0.952004
Figure 5	c	F5_mr_results	Proteome-wide MR results.	derived_from_supplementary_data	metscore2_proteome_mr_results.tsv	CEP20	cis_p_lt_1e-06	1e-06	Wald ratio	1	-0.00465594	0.021761	0.83058	TwoSampleMR	168.733	168.733	1	1.3983e-38	1.3983e-38	10	0.952004
Figure 5	c	F5_mr_results	Proteome-wide MR results.	derived_from_supplementary_data	metscore2_proteome_mr_results.tsv	GALNT10	cis_p_lt_1e-06	1e-06	Wald ratio	1	-0.00166446	0.00786997	0.8325	TwoSampleMR	1379.73	1379.73	1	5.33335e-302	5.33335e-302	10	0.953238
Figure 5	c	F5_mr_results	Proteome-wide MR results.	derived_from_supplementary_data	metscore2_proteome_mr_results.tsv	TMPRSS15	cis_p_lt_1e-06	1e-06	Wald ratio	1	-0.00469934	0.0226805	0.835856	TwoSampleMR	164.728	164.728	1	1.04833e-37	1.04833e-37	10	0.954503
Figure 5	c	F5_mr_results	Proteome-wide MR results.	derived_from_supplementary_data	metscore2_proteome_mr_results.tsv	CLEC1B	cis_p_lt_1e-06	1e-06	Wald ratio	1	0.00309652	0.0149449	0.835857	TwoSampleMR	376.267	376.267	1	8.08165e-84	8.08165e-84	10	0.954503
Figure 5	c	F5_mr_results	Proteome-wide MR results.	derived_from_supplementary_data	metscore2_proteome_mr_results.tsv	FLRT2	cis_p_lt_1e-06	1e-06	Wald ratio	1	-0.00176884	0.00859639	0.836974	TwoSampleMR	1142.33	1142.33	1	2.08449e-250	2.08449e-250	10	0.954503
Figure 5	c	F5_mr_results	Proteome-wide MR results.	derived_from_supplementary_data	metscore2_proteome_mr_results.tsv	FCER2	cis_p_lt_1e-06	1e-06	Wald ratio	1	-0.00163757	0.00795907	0.836987	TwoSampleMR	1334.31	1334.31	1	3.95367e-292	3.95367e-292	10	0.954503
Figure 5	c	F5_mr_results	Proteome-wide MR results.	derived_from_supplementary_data	metscore2_proteome_mr_results.tsv	NCAM1	cis_p_lt_1e-06	1e-06	Wald ratio	1	0.00171556	0.00839836	0.83814	TwoSampleMR	1296.78	1296.78	1	5.66239e-284	5.66239e-284	10	0.954617
Figure 5	c	F5_mr_results	Proteome-wide MR results.	derived_from_supplementary_data	metscore2_proteome_mr_results.tsv	SCGB1A1	cis_p_lt_1e-06	1e-06	Wald ratio	1	-0.00165287	0.0081634	0.839547	TwoSampleMR	1322.83	1322.83	1	1.2331e-289	1.2331e-289	10	0.954617
Figure 5	c	F5_mr_results	Proteome-wide MR results.	derived_from_supplementary_data	metscore2_proteome_mr_results.tsv	PDIA4	cis_p_lt_1e-06	1e-06	Wald ratio	1	0.00491013	0.0242625	0.839623	TwoSampleMR	139.893	139.893	1	2.81125e-32	2.81125e-32	10	0.954617
Figure 5	c	F5_mr_results	Proteome-wide MR results.	derived_from_supplementary_data	metscore2_proteome_mr_results.tsv	NOS3	cis_p_lt_1e-06	1e-06	Wald ratio	1	0.00920241	0.0459695	0.841336	TwoSampleMR	39.0321	39.0321	1	4.16898e-10	4.16898e-10	10	0.955602
Figure 5	c	F5_mr_results	Proteome-wide MR results.	derived_from_supplementary_data	metscore2_proteome_mr_results.tsv	AXL	cis_p_lt_1e-06	1e-06	Wald ratio	1	0.00250887	0.0126587	0.842894	TwoSampleMR	535.292	535.292	1	1.99526e-118	1.99526e-118	10	0.95641
Figure 5	c	F5_mr_results	Proteome-wide MR results.	derived_from_supplementary_data	metscore2_proteome_mr_results.tsv	VSTM2L	cis_p_lt_1e-06	1e-06	Wald ratio	1	0.00372073	0.0191265	0.845759	TwoSampleMR	213.756	213.756	1	2.08209e-48	2.08209e-48	10	0.958696
Figure 5	c	F5_mr_results	Proteome-wide MR results.	derived_from_supplementary_data	metscore2_proteome_mr_results.tsv	M6PR	cis_p_lt_1e-06	1e-06	Wald ratio	1	0.00245173	0.0127687	0.847733	TwoSampleMR	488.422	488.422	1	3.14051e-108	3.14051e-108	10	0.958918
Figure 5	c	F5_mr_results	Proteome-wide MR results.	derived_from_supplementary_data	metscore2_proteome_mr_results.tsv	TIGIT	cis_p_lt_1e-06	1e-06	Wald ratio	1	-0.00478453	0.0251069	0.848865	TwoSampleMR	126.258	126.258	1	2.70023e-29	2.70023e-29	10	0.958918
Figure 5	c	F5_mr_results	Proteome-wide MR results.	derived_from_supplementary_data	metscore2_proteome_mr_results.tsv	IL6ST	cis_p_lt_1e-06	1e-06	Wald ratio	1	0.0024402	0.0128175	0.849012	TwoSampleMR	529.492	529.492	1	3.63915e-117	3.63915e-117	10	0.958918
Figure 5	c	F5_mr_results	Proteome-wide MR results.	derived_from_supplementary_data	metscore2_proteome_mr_results.tsv	CARHSP1	cis_p_lt_1e-06	1e-06	Wald ratio	1	0.00527557	0.0278748	0.84989	TwoSampleMR	110.11	110.11	1	9.27257e-26	9.27257e-26	10	0.958918
Figure 5	c	F5_mr_results	Proteome-wide MR results.	derived_from_supplementary_data	metscore2_proteome_mr_results.tsv	GRPEL1	cis_p_lt_1e-06	1e-06	Wald ratio	1	-0.00924253	0.0489379	0.850201	TwoSampleMR	34.0699	34.0699	1	5.31753e-09	5.31753e-09	10	0.958918
Figure 5	c	F5_mr_results	Proteome-wide MR results.	derived_from_supplementary_data	metscore2_proteome_mr_results.tsv	DNMBP	cis_p_lt_1e-06	1e-06	Wald ratio	1	0.0035766	0.019218	0.852361	TwoSampleMR	223.724	223.724	1	1.3938e-50	1.3938e-50	10	0.959698
Figure 5	c	F5_mr_results	Proteome-wide MR results.	derived_from_supplementary_data	metscore2_proteome_mr_results.tsv	SCPEP1	cis_p_lt_1e-06	1e-06	Wald ratio	1	0.00139888	0.00764149	0.854748	TwoSampleMR	1400.83	1400.83	1	1.38676e-306	1.38676e-306	10	0.959698
Figure 5	c	F5_mr_results	Proteome-wide MR results.	derived_from_supplementary_data	metscore2_proteome_mr_results.tsv	PSAPL1	cis_p_lt_1e-06	1e-06	Wald ratio	1	-0.00140262	0.00766595	0.854823	TwoSampleMR	1415.6	1415.6	1	0	0	10	0.959698
Figure 5	c	F5_mr_results	Proteome-wide MR results.	derived_from_supplementary_data	metscore2_proteome_mr_results.tsv	NCR1	cis_p_lt_1e-06	1e-06	Wald ratio	1	-0.00161621	0.00888443	0.85565	TwoSampleMR	1076.42	1076.42	1	4.42588e-236	4.42588e-236	10	0.959698
Figure 5	c	F5_mr_results	Proteome-wide MR results.	derived_from_supplementary_data	metscore2_proteome_mr_results.tsv	ITPR1	cis_p_lt_1e-06	1e-06	Wald ratio	1	-0.00437926	0.0241085	0.855859	TwoSampleMR	137.648	137.648	1	8.69961e-32	8.69961e-32	10	0.959698
Figure 5	c	F5_mr_results	Proteome-wide MR results.	derived_from_supplementary_data	metscore2_proteome_mr_results.tsv	TP53I3	cis_p_lt_1e-06	1e-06	Wald ratio	1	0.00138182	0.00761429	0.855993	TwoSampleMR	1407.26	1407.26	1	5.57186e-308	5.57186e-308	10	0.959698
Figure 5	c	F5_mr_results	Proteome-wide MR results.	derived_from_supplementary_data	metscore2_proteome_mr_results.tsv	TMSB10	cis_p_lt_1e-06	1e-06	Wald ratio	1	0.00902648	0.0502322	0.857392	TwoSampleMR	33.0898	33.0898	1	8.80076e-09	8.80076e-09	10	0.959864
Figure 5	c	F5_mr_results	Proteome-wide MR results.	derived_from_supplementary_data	metscore2_proteome_mr_results.tsv	DPP6	cis_p_lt_1e-06	1e-06	Wald ratio	1	0.00624962	0.0348902	0.857842	TwoSampleMR	74.4712	74.4712	1	6.15319e-18	6.15319e-18	10	0.959864
Figure 5	c	F5_mr_results	Proteome-wide MR results.	derived_from_supplementary_data	metscore2_proteome_mr_results.tsv	TGFBI	cis_p_lt_1e-06	1e-06	Wald ratio	1	-0.00133339	0.00765878	0.861788	TwoSampleMR	1470.01	1470.01	1	0	0	10	0.962394
Figure 5	c	F5_mr_results	Proteome-wide MR results.	derived_from_supplementary_data	metscore2_proteome_mr_results.tsv	TRIM24	cis_p_lt_1e-06	1e-06	Wald ratio	1	0.00865118	0.0496983	0.861807	TwoSampleMR	27.9497	27.9497	1	1.24515e-07	1.24515e-07	10	0.962394
Figure 5	c	F5_mr_results	Proteome-wide MR results.	derived_from_supplementary_data	metscore2_proteome_mr_results.tsv	OSMR	cis_p_lt_1e-06	1e-06	Wald ratio	1	0.0013183	0.00768062	0.863721	TwoSampleMR	1466.94	1466.94	1	0	0	10	0.963139
Figure 5	c	F5_mr_results	Proteome-wide MR results.	derived_from_supplementary_data	metscore2_proteome_mr_results.tsv	ANXA1	cis_p_lt_1e-06	1e-06	Wald ratio	1	0.0091201	0.0533681	0.86431	TwoSampleMR	28.9344	28.9344	1	7.48686e-08	7.48686e-08	10	0.963139
Figure 5	c	F5_mr_results	Proteome-wide MR results.	derived_from_supplementary_data	metscore2_proteome_mr_results.tsv	MEP1B	cis_p_lt_1e-06	1e-06	Wald ratio	1	0.00125121	0.00736132	0.865033	TwoSampleMR	1478.59	1478.59	1	0	0	10	0.963139
Figure 5	c	F5_mr_results	Proteome-wide MR results.	derived_from_supplementary_data	metscore2_proteome_mr_results.tsv	CD59	cis_p_lt_1e-06	1e-06	Wald ratio	1	0.00155977	0.00944349	0.868811	TwoSampleMR	1043.44	1043.44	1	6.5013e-229	6.5013e-229	10	0.965146
Figure 5	c	F5_mr_results	Proteome-wide MR results.	derived_from_supplementary_data	metscore2_proteome_mr_results.tsv	CCL14	cis_p_lt_1e-06	1e-06	Wald ratio	1	0.00130143	0.00791585	0.86941	TwoSampleMR	1345.51	1345.51	1	1.46218e-294	1.46218e-294	10	0.965146
Figure 5	c	F5_mr_results	Proteome-wide MR results.	derived_from_supplementary_data	metscore2_proteome_mr_results.tsv	CLEC10A	cis_p_lt_1e-06	1e-06	Wald ratio	1	-0.00127233	0.00777746	0.870052	TwoSampleMR	1285.8	1285.8	1	1.37404e-281	1.37404e-281	10	0.965146
Figure 5	c	F5_mr_results	Proteome-wide MR results.	derived_from_supplementary_data	metscore2_proteome_mr_results.tsv	THY1	cis_p_lt_1e-06	1e-06	Wald ratio	1	0.00123423	0.00772308	0.87303	TwoSampleMR	1223.36	1223.36	1	5.11682e-268	5.11682e-268	10	0.965146
Figure 5	c	F5_mr_results	Proteome-wide MR results.	derived_from_supplementary_data	metscore2_proteome_mr_results.tsv	CEACAM6	cis_p_lt_1e-06	1e-06	Wald ratio	1	0.0031491	0.0197632	0.8734	TwoSampleMR	220.56	220.56	1	6.8281e-50	6.8281e-50	10	0.965146
Figure 5	c	F5_mr_results	Proteome-wide MR results.	derived_from_supplementary_data	metscore2_proteome_mr_results.tsv	CEACAM8	cis_p_lt_1e-06	1e-06	Wald ratio	1	0.00290021	0.0182012	0.8734	TwoSampleMR	263.096	263.096	1	3.62744e-59	3.62744e-59	10	0.965146
Figure 5	c	F5_mr_results	Proteome-wide MR results.	derived_from_supplementary_data	metscore2_proteome_mr_results.tsv	DPY30	cis_p_lt_1e-06	1e-06	Wald ratio	1	0.00589303	0.0372037	0.874142	TwoSampleMR	57.4135	57.4135	1	3.53183e-14	3.53183e-14	10	0.965146
Figure 5	c	F5_mr_results	Proteome-wide MR results.	derived_from_supplementary_data	metscore2_proteome_mr_results.tsv	PVR	cis_p_lt_1e-06	1e-06	Wald ratio	1	0.00117098	0.00740184	0.874298	TwoSampleMR	1362.7	1362.7	1	2.68534e-298	2.68534e-298	10	0.965146
Figure 5	c	F5_mr_results	Proteome-wide MR results.	derived_from_supplementary_data	metscore2_proteome_mr_results.tsv	CLEC12A	cis_p_lt_1e-06	1e-06	Wald ratio	1	-0.00114651	0.00730302	0.875251	TwoSampleMR	1463.75	1463.75	1	0	0	10	0.965146
Figure 5	c	F5_mr_results	Proteome-wide MR results.	derived_from_supplementary_data	metscore2_proteome_mr_results.tsv	BTD	cis_p_lt_1e-06	1e-06	Wald ratio	1	0.00113986	0.00727032	0.875416	TwoSampleMR	1434.18	1434.18	1	0	0	10	0.965146
Figure 5	c	F5_mr_results	Proteome-wide MR results.	derived_from_supplementary_data	metscore2_proteome_mr_results.tsv	SCARF2	cis_p_lt_1e-06	1e-06	Wald ratio	1	-0.00132448	0.00850451	0.876239	TwoSampleMR	1471.02	1471.02	1	0	0	10	0.965146
Figure 5	c	F5_mr_results	Proteome-wide MR results.	derived_from_supplementary_data	metscore2_proteome_mr_results.tsv	NCS1	cis_p_lt_1e-06	1e-06	Wald ratio	1	0.00281558	0.0183717	0.878196	TwoSampleMR	296.928	296.928	1	1.53922e-66	1.53922e-66	10	0.966358
Figure 5	c	F5_mr_results	Proteome-wide MR results.	derived_from_supplementary_data	metscore2_proteome_mr_results.tsv	JAM3	cis_p_lt_1e-06	1e-06	Wald ratio	1	0.00321351	0.0212098	0.879573	TwoSampleMR	183.617	183.617	1	7.86683e-42	7.86683e-42	10	0.966929
Figure 5	c	F5_mr_results	Proteome-wide MR results.	derived_from_supplementary_data	metscore2_proteome_mr_results.tsv	IGSF8	cis_p_lt_1e-06	1e-06	Wald ratio	1	0.00252082	0.0167577	0.880428	TwoSampleMR	292.645	292.645	1	1.31947e-65	1.31947e-65	10	0.966929
Figure 5	c	F5_mr_results	Proteome-wide MR results.	derived_from_supplementary_data	metscore2_proteome_mr_results.tsv	CLSTN3	cis_p_lt_1e-06	1e-06	Wald ratio	1	-0.00106953	0.00747252	0.886188	TwoSampleMR	1468.72	1468.72	1	0	0	10	0.972234
Figure 5	c	F5_mr_results	Proteome-wide MR results.	derived_from_supplementary_data	metscore2_proteome_mr_results.tsv	SEMA4D	cis_p_lt_1e-06	1e-06	Wald ratio	1	0.00371974	0.0261721	0.88698	TwoSampleMR	120.408	120.408	1	5.14991e-28	5.14991e-28	10	0.972234
Figure 5	c	F5_mr_results	Proteome-wide MR results.	derived_from_supplementary_data	metscore2_proteome_mr_results.tsv	EDF1	cis_p_lt_1e-06	1e-06	Wald ratio	1	0.00685574	0.0509246	0.892908	TwoSampleMR	30.8021	30.8021	1	2.8572e-08	2.8572e-08	10	0.977572
Figure 5	c	F5_mr_results	Proteome-wide MR results.	derived_from_supplementary_data	metscore2_proteome_mr_results.tsv	COL6A3	cis_p_lt_1e-06	1e-06	Wald ratio	1	0.00320933	0.0240402	0.893799	TwoSampleMR	144.745	144.745	1	2.44231e-33	2.44231e-33	10	0.977572
Figure 5	c	F5_mr_results	Proteome-wide MR results.	derived_from_supplementary_data	metscore2_proteome_mr_results.tsv	TNFSF13B	cis_p_lt_1e-06	1e-06	Wald ratio	1	-0.00135768	0.0102329	0.894448	TwoSampleMR	792.398	792.398	1	2.4322e-174	2.4322e-174	10	0.977572
Figure 5	c	F5_mr_results	Proteome-wide MR results.	derived_from_supplementary_data	metscore2_proteome_mr_results.tsv	TNFSF12	cis_p_lt_1e-06	1e-06	Wald ratio	1	0.000998465	0.00759154	0.895361	TwoSampleMR	1469.36	1469.36	1	0	0	10	0.977624
Figure 5	c	F5_mr_results	Proteome-wide MR results.	derived_from_supplementary_data	metscore2_proteome_mr_results.tsv	GRIK2	cis_p_lt_1e-06	1e-06	Wald ratio	1	-0.00113155	0.00868455	0.896333	TwoSampleMR	1075.13	1075.13	1	8.35603e-236	8.35603e-236	10	0.97774
Figure 5	c	F5_mr_results	Proteome-wide MR results.	derived_from_supplementary_data	metscore2_proteome_mr_results.tsv	NOS1	cis_p_lt_1e-06	1e-06	Wald ratio	1	-0.00242191	0.0188163	0.897584	TwoSampleMR	251.82	251.82	1	1.04184e-56	1.04184e-56	10	0.978159
Figure 5	c	F5_mr_results	Proteome-wide MR results.	derived_from_supplementary_data	metscore2_proteome_mr_results.tsv	IMPA1	cis_p_lt_1e-06	1e-06	Wald ratio	1	-0.00140872	0.0112141	0.900032	TwoSampleMR	656.51	656.51	1	8.57038e-145	8.57038e-145	10	0.978548
Figure 5	c	F5_mr_results	Proteome-wide MR results.	derived_from_supplementary_data	metscore2_proteome_mr_results.tsv	FXN	cis_p_lt_1e-06	1e-06	Wald ratio	1	0.00355138	0.0283676	0.900372	TwoSampleMR	101.06	101.06	1	8.92278e-24	8.92278e-24	10	0.978548
Figure 5	c	F5_mr_results	Proteome-wide MR results.	derived_from_supplementary_data	metscore2_proteome_mr_results.tsv	TGFBR2	cis_p_lt_1e-06	1e-06	Wald ratio	1	0.00570129	0.0458333	0.901005	TwoSampleMR	43.2731	43.2731	1	4.76102e-11	4.76102e-11	10	0.978548
Figure 5	c	F5_mr_results	Proteome-wide MR results.	derived_from_supplementary_data	metscore2_proteome_mr_results.tsv	HAVCR1	cis_p_lt_1e-06	1e-06	Wald ratio	1	0.00106042	0.00855991	0.901408	TwoSampleMR	1419.48	1419.48	1	0	0	10	0.978548
Figure 5	c	F5_mr_results	Proteome-wide MR results.	derived_from_supplementary_data	metscore2_proteome_mr_results.tsv	SCARB2	cis_p_lt_1e-06	1e-06	Wald ratio	1	0.00119393	0.0097499	0.902538	TwoSampleMR	994.997	994.997	1	2.19786e-218	2.19786e-218	10	0.978772
Figure 5	c	F5_mr_results	Proteome-wide MR results.	derived_from_supplementary_data	metscore2_proteome_mr_results.tsv	SPON1	cis_p_lt_1e-06	1e-06	Wald ratio	1	0.000958354	0.00789208	0.903349	TwoSampleMR	1473.03	1473.03	1	0	0	10	0.978772
Figure 5	c	F5_mr_results	Proteome-wide MR results.	derived_from_supplementary_data	metscore2_proteome_mr_results.tsv	CWC15	cis_p_lt_1e-06	1e-06	Wald ratio	1	-0.00479747	0.0402286	0.905073	TwoSampleMR	51.1007	51.1007	1	8.77405e-13	8.77405e-13	10	0.979701
Figure 5	c	F5_mr_results	Proteome-wide MR results.	derived_from_supplementary_data	metscore2_proteome_mr_results.tsv	PTS	cis_p_lt_1e-06	1e-06	Wald ratio	1	-0.00128231	0.0108747	0.906134	TwoSampleMR	699.572	699.572	1	3.70681e-154	3.70681e-154	10	0.979909
Figure 5	c	F5_mr_results	Proteome-wide MR results.	derived_from_supplementary_data	metscore2_proteome_mr_results.tsv	CPVL	cis_p_lt_1e-06	1e-06	Wald ratio	1	-0.000889091	0.00766886	0.907704	TwoSampleMR	1447.35	1447.35	1	0	0	10	0.980668
Figure 5	c	F5_mr_results	Proteome-wide MR results.	derived_from_supplementary_data	metscore2_proteome_mr_results.tsv	SERPINE2	cis_p_lt_1e-06	1e-06	Wald ratio	1	0.000853043	0.00756621	0.910234	TwoSampleMR	1452.05	1452.05	1	0	0	10	0.981924
Figure 5	c	F5_mr_results	Proteome-wide MR results.	derived_from_supplementary_data	metscore2_proteome_mr_results.tsv	PARK7	cis_p_lt_1e-06	1e-06	Wald ratio	1	0.00152065	0.0137008	0.911624	TwoSampleMR	452.264	452.264	1	2.31793e-100	2.31793e-100	10	0.981924
Figure 5	c	F5_mr_results	Proteome-wide MR results.	derived_from_supplementary_data	metscore2_proteome_mr_results.tsv	SPP1	cis_p_lt_1e-06	1e-06	Wald ratio	1	0.0026607	0.0240271	0.911824	TwoSampleMR	156.305	156.305	1	7.26273e-36	7.26273e-36	10	0.981924
Figure 5	c	F5_mr_results	Proteome-wide MR results.	derived_from_supplementary_data	metscore2_proteome_mr_results.tsv	FABP6	cis_p_lt_1e-06	1e-06	Wald ratio	1	-0.00183114	0.0167733	0.913068	TwoSampleMR	278.36	278.36	1	1.71041e-62	1.71041e-62	10	0.981924
Figure 5	c	F5_mr_results	Proteome-wide MR results.	derived_from_supplementary_data	metscore2_proteome_mr_results.tsv	PRKAB1	cis_p_lt_1e-06	1e-06	Wald ratio	1	-0.00136921	0.0125634	0.913215	TwoSampleMR	508.328	508.328	1	1.46555e-112	1.46555e-112	10	0.981924
Figure 5	c	F5_mr_results	Proteome-wide MR results.	derived_from_supplementary_data	metscore2_proteome_mr_results.tsv	AHSG	cis_p_lt_1e-06	1e-06	Wald ratio	1	0.000748148	0.00700169	0.914906	TwoSampleMR	1468.29	1468.29	1	0	0	10	0.982563
Figure 5	c	F5_mr_results	Proteome-wide MR results.	derived_from_supplementary_data	metscore2_proteome_mr_results.tsv	ROBO2	cis_p_lt_1e-06	1e-06	Wald ratio	1	-0.0041337	0.0392376	0.916098	TwoSampleMR	59.6563	59.6563	1	1.12954e-14	1.12954e-14	10	0.982563
Figure 5	c	F5_mr_results	Proteome-wide MR results.	derived_from_supplementary_data	metscore2_proteome_mr_results.tsv	NELL2	cis_p_lt_1e-06	1e-06	Wald ratio	1	-0.00131957	0.0126867	0.91716	TwoSampleMR	549.794	549.794	1	1.39637e-121	1.39637e-121	10	0.982563
Figure 5	c	F5_mr_results	Proteome-wide MR results.	derived_from_supplementary_data	metscore2_proteome_mr_results.tsv	SCP2	cis_p_lt_1e-06	1e-06	Wald ratio	1	0.00517643	0.0498468	0.917291	TwoSampleMR	31.6784	31.6784	1	1.81924e-08	1.81924e-08	10	0.982563
Figure 5	c	F5_mr_results	Proteome-wide MR results.	derived_from_supplementary_data	metscore2_proteome_mr_results.tsv	FASLG	cis_p_lt_1e-06	1e-06	Wald ratio	1	0.00305691	0.0299266	0.91864	TwoSampleMR	113.753	113.753	1	1.47605e-26	1.47605e-26	10	0.982767
Figure 5	c	F5_mr_results	Proteome-wide MR results.	derived_from_supplementary_data	metscore2_proteome_mr_results.tsv	IL31RA	cis_p_lt_1e-06	1e-06	Wald ratio	1	0.000729948	0.00723632	0.919651	TwoSampleMR	1470.68	1470.68	1	0	0	10	0.982767
Figure 5	c	F5_mr_results	Proteome-wide MR results.	derived_from_supplementary_data	metscore2_proteome_mr_results.tsv	KHK	cis_p_lt_1e-06	1e-06	Wald ratio	1	0.000751154	0.00748782	0.920093	TwoSampleMR	1460.25	1460.25	1	0	0	10	0.982767
Figure 5	c	F5_mr_results	Proteome-wide MR results.	derived_from_supplementary_data	metscore2_proteome_mr_results.tsv	RGMA	cis_p_lt_1e-06	1e-06	Wald ratio	1	0.000941562	0.00954861	0.92145	TwoSampleMR	980.586	980.586	1	2.97852e-215	2.97852e-215	10	0.983262
Figure 5	c	F5_mr_results	Proteome-wide MR results.	derived_from_supplementary_data	metscore2_proteome_mr_results.tsv	MAP2K1	cis_p_lt_1e-06	1e-06	Wald ratio	1	0.0042172	0.0432357	0.922298	TwoSampleMR	45.5422	45.5422	1	1.49383e-11	1.49383e-11	10	0.983262
Figure 5	c	F5_mr_results	Proteome-wide MR results.	derived_from_supplementary_data	metscore2_proteome_mr_results.tsv	CIT	cis_p_lt_1e-06	1e-06	Wald ratio	1	0.00400245	0.0415083	0.923183	TwoSampleMR	49.7571	49.7571	1	1.7402e-12	1.7402e-12	10	0.983277
Figure 5	c	F5_mr_results	Proteome-wide MR results.	derived_from_supplementary_data	metscore2_proteome_mr_results.tsv	CPXM1	cis_p_lt_1e-06	1e-06	Wald ratio	1	0.000703563	0.00753782	0.925635	TwoSampleMR	1466.43	1466.43	1	0	0	10	0.98496
Figure 5	c	F5_mr_results	Proteome-wide MR results.	derived_from_supplementary_data	metscore2_proteome_mr_results.tsv	REG1B	cis_p_lt_1e-06	1e-06	Wald ratio	1	0.000813866	0.00891966	0.927299	TwoSampleMR	1058.99	1058.99	1	2.69774e-232	2.69774e-232	10	0.985801
Figure 5	c	F5_mr_results	Proteome-wide MR results.	derived_from_supplementary_data	metscore2_proteome_mr_results.tsv	MBL2	cis_p_lt_1e-06	1e-06	Wald ratio	1	-0.000658865	0.00749544	0.929955	TwoSampleMR	1480.37	1480.37	1	0	0	10	0.987694
Figure 5	c	F5_mr_results	Proteome-wide MR results.	derived_from_supplementary_data	metscore2_proteome_mr_results.tsv	KLK4	cis_p_lt_1e-06	1e-06	Wald ratio	1	-0.000735507	0.00860674	0.931898	TwoSampleMR	1290.5	1290.5	1	1.30617e-282	1.30617e-282	10	0.988828
Figure 5	c	F5_mr_results	Proteome-wide MR results.	derived_from_supplementary_data	metscore2_proteome_mr_results.tsv	CCN4	cis_p_lt_1e-06	1e-06	Wald ratio	1	0.000633987	0.00757609	0.933309	TwoSampleMR	1480.02	1480.02	1	0	0	10	0.989302
Figure 5	c	F5_mr_results	Proteome-wide MR results.	derived_from_supplementary_data	metscore2_proteome_mr_results.tsv	NINJ1	cis_p_lt_1e-06	1e-06	Wald ratio	1	0.000797488	0.00964424	0.934098	TwoSampleMR	859.63	859.63	1	5.86138e-189	5.86138e-189	10	0.989302
Figure 5	c	F5_mr_results	Proteome-wide MR results.	derived_from_supplementary_data	metscore2_proteome_mr_results.tsv	RANBP1	cis_p_lt_1e-06	1e-06	Wald ratio	1	0.00307561	0.0385533	0.936416	TwoSampleMR	55.0288	55.0288	1	1.18768e-13	1.18768e-13	10	0.989425
Figure 5	c	F5_mr_results	Proteome-wide MR results.	derived_from_supplementary_data	metscore2_proteome_mr_results.tsv	KRT5	cis_p_lt_1e-06	1e-06	Wald ratio	1	0.00172145	0.0217084	0.936795	TwoSampleMR	184.324	184.324	1	5.51696e-42	5.51696e-42	10	0.989425
Figure 5	c	F5_mr_results	Proteome-wide MR results.	derived_from_supplementary_data	metscore2_proteome_mr_results.tsv	DSCAM	cis_p_lt_1e-06	1e-06	Wald ratio	1	0.000611489	0.00771706	0.936843	TwoSampleMR	1322.37	1322.37	1	1.55597e-289	1.55597e-289	10	0.989425
Figure 5	c	F5_mr_results	Proteome-wide MR results.	derived_from_supplementary_data	metscore2_proteome_mr_results.tsv	RALB	cis_p_lt_1e-06	1e-06	Wald ratio	1	-0.00153905	0.0201092	0.938994	TwoSampleMR	194.105	194.105	1	4.04203e-44	4.04203e-44	10	0.989707
Figure 5	c	F5_mr_results	Proteome-wide MR results.	derived_from_supplementary_data	metscore2_proteome_mr_results.tsv	LCN15	cis_p_lt_1e-06	1e-06	Wald ratio	1	-0.000576314	0.00758637	0.939445	TwoSampleMR	1406.33	1406.33	1	8.8308e-308	8.8308e-308	10	0.989707
Figure 5	c	F5_mr_results	Proteome-wide MR results.	derived_from_supplementary_data	metscore2_proteome_mr_results.tsv	EVI5	cis_p_lt_1e-06	1e-06	Wald ratio	1	0.00129009	0.0170652	0.939739	TwoSampleMR	282.928	282.928	1	1.72822e-63	1.72822e-63	10	0.989707
Figure 5	c	F5_mr_results	Proteome-wide MR results.	derived_from_supplementary_data	metscore2_proteome_mr_results.tsv	SLC4A1	cis_p_lt_1e-06	1e-06	Wald ratio	1	-0.00260258	0.0359681	0.942317	TwoSampleMR	65.2483	65.2483	1	6.60389e-16	6.60389e-16	10	0.991497
Figure 5	c	F5_mr_results	Proteome-wide MR results.	derived_from_supplementary_data	metscore2_proteome_mr_results.tsv	SUSD2	cis_p_lt_1e-06	1e-06	Wald ratio	1	0.000526126	0.00754202	0.944385	TwoSampleMR	1477.86	1477.86	1	0	0	10	0.992217
Figure 5	c	F5_mr_results	Proteome-wide MR results.	derived_from_supplementary_data	metscore2_proteome_mr_results.tsv	CALCB	cis_p_lt_1e-06	1e-06	Wald ratio	1	0.00138004	0.0199171	0.944759	TwoSampleMR	206.11	206.11	1	9.6984e-47	9.6984e-47	10	0.992217
Figure 5	c	F5_mr_results	Proteome-wide MR results.	derived_from_supplementary_data	metscore2_proteome_mr_results.tsv	TNFRSF1B	cis_p_lt_1e-06	1e-06	Wald ratio	1	0.000945749	0.0141205	0.9466	TwoSampleMR	435.243	435.243	1	1.17274e-96	1.17274e-96	10	0.993226
Figure 5	c	F5_mr_results	Proteome-wide MR results.	derived_from_supplementary_data	metscore2_proteome_mr_results.tsv	GPNMB	cis_p_lt_1e-06	1e-06	Wald ratio	1	0.000492212	0.00750026	0.947676	TwoSampleMR	1404.98	1404.98	1	1.7378e-307	1.7378e-307	10	0.993432
Figure 5	c	F5_mr_results	Proteome-wide MR results.	derived_from_supplementary_data	metscore2_proteome_mr_results.tsv	CLEC4A	cis_p_lt_1e-06	1e-06	Wald ratio	1	0.000670986	0.0112375	0.952387	TwoSampleMR	639.753	639.753	1	3.77572e-141	3.77572e-141	10	0.994845
Figure 5	c	F5_mr_results	Proteome-wide MR results.	derived_from_supplementary_data	metscore2_proteome_mr_results.tsv	YOD1	cis_p_lt_1e-06	1e-06	Wald ratio	1	0.00121321	0.020523	0.952861	TwoSampleMR	205.36	205.36	1	1.41286e-46	1.41286e-46	10	0.994845
Figure 5	c	F5_mr_results	Proteome-wide MR results.	derived_from_supplementary_data	metscore2_proteome_mr_results.tsv	MANSC4	cis_p_lt_1e-06	1e-06	Wald ratio	1	0.000437997	0.00743386	0.953017	TwoSampleMR	1458.13	1458.13	1	0	0	10	0.994845
Figure 5	c	F5_mr_results	Proteome-wide MR results.	derived_from_supplementary_data	metscore2_proteome_mr_results.tsv	PPP1R14D	cis_p_lt_1e-06	1e-06	Wald ratio	1	0.00220321	0.037438	0.953072	TwoSampleMR	58.9548	58.9548	1	1.61324e-14	1.61324e-14	10	0.994845
Figure 5	c	F5_mr_results	Proteome-wide MR results.	derived_from_supplementary_data	metscore2_proteome_mr_results.tsv	ADAMTS8	cis_p_lt_1e-06	1e-06	Wald ratio	1	-0.000424871	0.00741477	0.954306	TwoSampleMR	1444.2	1444.2	1	0	0	10	0.994845
Figure 5	c	F5_mr_results	Proteome-wide MR results.	derived_from_supplementary_data	metscore2_proteome_mr_results.tsv	AMY2B	cis_p_lt_1e-06	1e-06	Wald ratio	1	0.000389478	0.00714539	0.956531	TwoSampleMR	1479.07	1479.07	1	0	0	10	0.994845
Figure 5	c	F5_mr_results	Proteome-wide MR results.	derived_from_supplementary_data	metscore2_proteome_mr_results.tsv	CTSC	cis_p_lt_1e-06	1e-06	Wald ratio	1	0.000406858	0.00762562	0.95745	TwoSampleMR	1425.17	1425.17	1	0	0	10	0.994845
Figure 5	c	F5_mr_results	Proteome-wide MR results.	derived_from_supplementary_data	metscore2_proteome_mr_results.tsv	LRIG1	cis_p_lt_1e-06	1e-06	Wald ratio	1	0.00040176	0.00754416	0.957529	TwoSampleMR	1470.57	1470.57	1	0	0	10	0.994845
Figure 5	c	F5_mr_results	Proteome-wide MR results.	derived_from_supplementary_data	metscore2_proteome_mr_results.tsv	CLUL1	cis_p_lt_1e-06	1e-06	Wald ratio	1	-0.000408509	0.00770068	0.957693	TwoSampleMR	1460.34	1460.34	1	0	0	10	0.994845
Figure 5	c	F5_mr_results	Proteome-wide MR results.	derived_from_supplementary_data	metscore2_proteome_mr_results.tsv	CXCL12	cis_p_lt_1e-06	1e-06	Wald ratio	1	0.000618684	0.011702	0.957836	TwoSampleMR	580.53	580.53	1	2.8774e-128	2.8774e-128	10	0.994845
Figure 5	c	F5_mr_results	Proteome-wide MR results.	derived_from_supplementary_data	metscore2_proteome_mr_results.tsv	SCN4B	cis_p_lt_1e-06	1e-06	Wald ratio	1	0.000379704	0.00755022	0.959891	TwoSampleMR	1448.34	1448.34	1	0	0	10	0.996063
Figure 5	c	F5_mr_results	Proteome-wide MR results.	derived_from_supplementary_data	metscore2_proteome_mr_results.tsv	AHNAK	cis_p_lt_1e-06	1e-06	Wald ratio	1	-0.000652795	0.0139781	0.962751	TwoSampleMR	445.51	445.51	1	6.84384e-99	6.84384e-99	10	0.996459
Figure 5	c	F5_mr_results	Proteome-wide MR results.	derived_from_supplementary_data	metscore2_proteome_mr_results.tsv	SIGLEC6	cis_p_lt_1e-06	1e-06	Wald ratio	1	-0.000373626	0.00800089	0.962754	TwoSampleMR	1326.59	1326.59	1	1.87499e-290	1.87499e-290	10	0.996459
Figure 5	c	F5_mr_results	Proteome-wide MR results.	derived_from_supplementary_data	metscore2_proteome_mr_results.tsv	CHIT1	cis_p_lt_1e-06	1e-06	Wald ratio	1	-0.000339856	0.00755211	0.964106	TwoSampleMR	1417.27	1417.27	1	0	0	10	0.996459
Figure 5	c	F5_mr_results	Proteome-wide MR results.	derived_from_supplementary_data	metscore2_proteome_mr_results.tsv	KLK13	cis_p_lt_1e-06	1e-06	Wald ratio	1	-0.000357639	0.008245	0.965401	TwoSampleMR	1241.81	1241.81	1	4.98884e-272	4.98884e-272	10	0.996459
Figure 5	c	F5_mr_results	Proteome-wide MR results.	derived_from_supplementary_data	metscore2_proteome_mr_results.tsv	OPLAH	cis_p_lt_1e-06	1e-06	Wald ratio	1	-0.000465424	0.0117288	0.968347	TwoSampleMR	595.569	595.569	1	1.5417e-131	1.5417e-131	10	0.996459
Figure 5	c	F5_mr_results	Proteome-wide MR results.	derived_from_supplementary_data	metscore2_proteome_mr_results.tsv	IFIT3	cis_p_lt_1e-06	1e-06	Wald ratio	1	-0.000865635	0.0232118	0.970251	TwoSampleMR	152.387	152.387	1	5.21195e-35	5.21195e-35	10	0.996459
Figure 5	c	F5_mr_results	Proteome-wide MR results.	derived_from_supplementary_data	metscore2_proteome_mr_results.tsv	ATXN10	cis_p_lt_1e-06	1e-06	Wald ratio	1	-0.000822647	0.0223909	0.970692	TwoSampleMR	160.451	160.451	1	9.01571e-37	9.01571e-37	10	0.996459
Figure 5	c	F5_mr_results	Proteome-wide MR results.	derived_from_supplementary_data	metscore2_proteome_mr_results.tsv	FUT8	cis_p_lt_1e-06	1e-06	Wald ratio	1	0.000254187	0.00731442	0.972278	TwoSampleMR	1477.65	1477.65	1	0	0	10	0.996459
Figure 5	c	F5_mr_results	Proteome-wide MR results.	derived_from_supplementary_data	metscore2_proteome_mr_results.tsv	IGFBP7	cis_p_lt_1e-06	1e-06	Wald ratio	1	-0.000274456	0.00836122	0.973814	TwoSampleMR	1341.58	1341.58	1	1.04232e-293	1.04232e-293	10	0.996459
Figure 5	c	F5_mr_results	Proteome-wide MR results.	derived_from_supplementary_data	metscore2_proteome_mr_results.tsv	IL17F	cis_p_lt_1e-06	1e-06	Wald ratio	1	0.000433563	0.0144498	0.976063	TwoSampleMR	384.728	384.728	1	1.16279e-85	1.16279e-85	10	0.996459
Figure 5	c	F5_mr_results	Proteome-wide MR results.	derived_from_supplementary_data	metscore2_proteome_mr_results.tsv	LRIG3	cis_p_lt_1e-06	1e-06	Wald ratio	1	-0.000800405	0.0290053	0.977985	TwoSampleMR	97.818	97.818	1	4.5867e-23	4.5867e-23	10	0.996459
Figure 5	c	F5_mr_results	Proteome-wide MR results.	derived_from_supplementary_data	metscore2_proteome_mr_results.tsv	SFRP4	cis_p_lt_1e-06	1e-06	Wald ratio	1	0.000296469	0.0109337	0.978368	TwoSampleMR	705.312	705.312	1	2.0893e-155	2.0893e-155	10	0.996459
Figure 5	c	F5_mr_results	Proteome-wide MR results.	derived_from_supplementary_data	metscore2_proteome_mr_results.tsv	KLK6	cis_p_lt_1e-06	1e-06	Wald ratio	1	0.000315096	0.0117829	0.978666	TwoSampleMR	594.692	594.692	1	2.38781e-131	2.38781e-131	10	0.996459
Figure 5	c	F5_mr_results	Proteome-wide MR results.	derived_from_supplementary_data	metscore2_proteome_mr_results.tsv	NID1	cis_p_lt_1e-06	1e-06	Wald ratio	1	-0.000340518	0.0129206	0.978974	TwoSampleMR	394.437	394.437	1	8.94953e-88	8.94953e-88	10	0.996459
Figure 5	c	F5_mr_results	Proteome-wide MR results.	derived_from_supplementary_data	metscore2_proteome_mr_results.tsv	SAT2	cis_p_lt_1e-06	1e-06	Wald ratio	1	0.000191854	0.00735827	0.979199	TwoSampleMR	1469.31	1469.31	1	0	0	10	0.996459
Figure 5	c	F5_mr_results	Proteome-wide MR results.	derived_from_supplementary_data	metscore2_proteome_mr_results.tsv	SORCS2	cis_p_lt_1e-06	1e-06	Wald ratio	1	0.000188818	0.00764079	0.980285	TwoSampleMR	1479.33	1479.33	1	0	0	10	0.996459
Figure 5	c	F5_mr_results	Proteome-wide MR results.	derived_from_supplementary_data	metscore2_proteome_mr_results.tsv	NPDC1	cis_p_lt_1e-06	1e-06	Wald ratio	1	-0.00047581	0.0195517	0.980585	TwoSampleMR	222.23	222.23	1	2.95257e-50	2.95257e-50	10	0.996459
Figure 5	c	F5_mr_results	Proteome-wide MR results.	derived_from_supplementary_data	metscore2_proteome_mr_results.tsv	ELN	cis_p_lt_1e-06	1e-06	Wald ratio	1	0.000601448	0.0251845	0.980947	TwoSampleMR	232.425	232.425	1	1.76279e-52	1.76279e-52	10	0.996459
Figure 5	c	F5_mr_results	Proteome-wide MR results.	derived_from_supplementary_data	metscore2_proteome_mr_results.tsv	PADI4	cis_p_lt_1e-06	1e-06	Wald ratio	1	-0.000201645	0.00853904	0.98116	TwoSampleMR	1134.92	1134.92	1	8.51138e-249	8.51138e-249	10	0.996459
Figure 5	c	F5_mr_results	Proteome-wide MR results.	derived_from_supplementary_data	metscore2_proteome_mr_results.tsv	SIGLEC5	cis_p_lt_1e-06	1e-06	Wald ratio	1	0.000164309	0.00735309	0.982172	TwoSampleMR	1480.06	1480.06	1	0	0	10	0.996459
Figure 5	c	F5_mr_results	Proteome-wide MR results.	derived_from_supplementary_data	metscore2_proteome_mr_results.tsv	ST13	cis_p_lt_1e-06	1e-06	Wald ratio	1	-0.000812731	0.0401516	0.983851	TwoSampleMR	53.1735	53.1735	1	3.05351e-13	3.05351e-13	10	0.996459
Figure 5	c	F5_mr_results	Proteome-wide MR results.	derived_from_supplementary_data	metscore2_proteome_mr_results.tsv	CST5	cis_p_lt_1e-06	1e-06	Wald ratio	1	0.000151629	0.0077033	0.984296	TwoSampleMR	1445.95	1445.95	1	0	0	10	0.996459
Figure 5	c	F5_mr_results	Proteome-wide MR results.	derived_from_supplementary_data	metscore2_proteome_mr_results.tsv	SLAMF8	cis_p_lt_1e-06	1e-06	Wald ratio	1	-0.000148736	0.00773033	0.984649	TwoSampleMR	1376.57	1376.57	1	2.59418e-301	2.59418e-301	10	0.996459
Figure 5	c	F5_mr_results	Proteome-wide MR results.	derived_from_supplementary_data	metscore2_proteome_mr_results.tsv	CD28	cis_p_lt_1e-06	1e-06	Wald ratio	1	0.000210968	0.0109987	0.984697	TwoSampleMR	666.538	666.538	1	5.63638e-147	5.63638e-147	10	0.996459
Figure 5	c	F5_mr_results	Proteome-wide MR results.	derived_from_supplementary_data	metscore2_proteome_mr_results.tsv	TACSTD2	cis_p_lt_1e-06	1e-06	Wald ratio	1	-0.000131253	0.00709175	0.985234	TwoSampleMR	1478.79	1478.79	1	0	0	10	0.996459
Figure 5	c	F5_mr_results	Proteome-wide MR results.	derived_from_supplementary_data	metscore2_proteome_mr_results.tsv	CPXM2	cis_p_lt_1e-06	1e-06	Wald ratio	1	-0.000140215	0.00769462	0.985461	TwoSampleMR	1442.39	1442.39	1	0	0	10	0.996459
Figure 5	c	F5_mr_results	Proteome-wide MR results.	derived_from_supplementary_data	metscore2_proteome_mr_results.tsv	MZB1	cis_p_lt_1e-06	1e-06	Wald ratio	1	0.000399455	0.0219393	0.985473	TwoSampleMR	163.721	163.721	1	1.7402e-37	1.7402e-37	10	0.996459
Figure 5	c	F5_mr_results	Proteome-wide MR results.	derived_from_supplementary_data	metscore2_proteome_mr_results.tsv	PLAT	cis_p_lt_1e-06	1e-06	Wald ratio	1	-0.000433859	0.0249869	0.986147	TwoSampleMR	154.309	154.309	1	1.98198e-35	1.98198e-35	10	0.996459
Figure 5	c	F5_mr_results	Proteome-wide MR results.	derived_from_supplementary_data	metscore2_proteome_mr_results.tsv	CD22	cis_p_lt_1e-06	1e-06	Wald ratio	1	0.00015381	0.00893652	0.986268	TwoSampleMR	1150.79	1150.79	1	3.01301e-252	3.01301e-252	10	0.996459
Figure 5	c	F5_mr_results	Proteome-wide MR results.	derived_from_supplementary_data	metscore2_proteome_mr_results.tsv	STX16	cis_p_lt_1e-06	1e-06	Wald ratio	1	-0.000588762	0.0359893	0.986948	TwoSampleMR	61.7289	61.7289	1	3.94185e-15	3.94185e-15	10	0.996459
Figure 5	c	F5_mr_results	Proteome-wide MR results.	derived_from_supplementary_data	metscore2_proteome_mr_results.tsv	ALCAM	cis_p_lt_1e-06	1e-06	Wald ratio	1	0.000244902	0.016552	0.988195	TwoSampleMR	358.649	358.649	1	5.5437e-80	5.5437e-80	10	0.996459
Figure 5	c	F5_mr_results	Proteome-wide MR results.	derived_from_supplementary_data	metscore2_proteome_mr_results.tsv	PHYKPL	cis_p_lt_1e-06	1e-06	Wald ratio	1	0.000159569	0.0118729	0.989277	TwoSampleMR	512.703	512.703	1	1.64059e-113	1.64059e-113	10	0.996459
Figure 5	c	F5_mr_results	Proteome-wide MR results.	derived_from_supplementary_data	metscore2_proteome_mr_results.tsv	LAMB1	cis_p_lt_1e-06	1e-06	Wald ratio	1	0.000102401	0.00770634	0.989398	TwoSampleMR	1378.35	1378.35	1	1.0666e-301	1.0666e-301	10	0.996459
Figure 5	c	F5_mr_results	Proteome-wide MR results.	derived_from_supplementary_data	metscore2_proteome_mr_results.tsv	ALDH1A1	cis_p_lt_1e-06	1e-06	Wald ratio	1	0.000321783	0.0267447	0.9904	TwoSampleMR	123.688	123.688	1	9.85825e-29	9.85825e-29	10	0.996579
Figure 5	c	F5_mr_results	Proteome-wide MR results.	derived_from_supplementary_data	metscore2_proteome_mr_results.tsv	AKR1C4	cis_p_lt_1e-06	1e-06	Wald ratio	1	-0.000358328	0.0414318	0.993099	TwoSampleMR	45.4992	45.4992	1	1.52686e-11	1.52686e-11	10	0.998405
Figure 5	c	F5_mr_results	Proteome-wide MR results.	derived_from_supplementary_data	metscore2_proteome_mr_results.tsv	TYMP	cis_p_lt_1e-06	1e-06	Wald ratio	1	6.80424e-05	0.0116565	0.995343	TwoSampleMR	598.904	598.904	1	2.90402e-132	2.90402e-132	10	0.9993
Figure 5	c	F5_mr_results	Proteome-wide MR results.	derived_from_supplementary_data	metscore2_proteome_mr_results.tsv	ITGAV	cis_p_lt_1e-06	1e-06	Wald ratio	1	-7.51531e-05	0.0151507	0.996042	TwoSampleMR	395.434	395.434	1	5.42001e-88	5.42001e-88	10	0.9993
Figure 5	c	F5_mr_results	Proteome-wide MR results.	derived_from_supplementary_data	metscore2_proteome_mr_results.tsv	MMP7	cis_p_lt_1e-06	1e-06	Wald ratio	1	-2.58878e-05	0.00786933	0.997375	TwoSampleMR	1379.95	1379.95	1	4.77529e-302	4.77529e-302	10	0.9993
Figure 5	c	F5_mr_results	Proteome-wide MR results.	derived_from_supplementary_data	metscore2_proteome_mr_results.tsv	C1QTNF5	cis_p_lt_1e-06	1e-06	Wald ratio	1	-5.83034e-05	0.0188315	0.99753	TwoSampleMR	244.563	244.563	1	3.98016e-55	3.98016e-55	10	0.9993
Figure 5	c	F5_mr_results	Proteome-wide MR results.	derived_from_supplementary_data	metscore2_proteome_mr_results.tsv	ASRGL1	cis_p_lt_1e-06	1e-06	Wald ratio	1	8.54433e-06	0.00765512	0.999109	TwoSampleMR	1456.36	1456.36	1	0	0	10	0.999659
Figure 5	c	F5_mr_results	Proteome-wide MR results.	derived_from_supplementary_data	metscore2_proteome_mr_results.tsv	SPRR3	cis_p_lt_1e-06	1e-06	Wald ratio	1	-3.87187e-06	0.00907044	0.999659	TwoSampleMR	1159.67	1159.67	1	3.55631e-254	3.55631e-254	10	0.999659
Figure 5	c	F5_mr_results	Proteome-wide MR results.	derived_from_supplementary_data	metscore2_proteome_mr_results.tsv	NCAN	cis_p_lt_1e-05	1e-05	Wald ratio	1	-0.142839	0.0142962	1.66223e-23	TwoSampleMR	461.484	461.484	1	2.2856e-102	2.2856e-102	10	1.91822e-20
Figure 5	c	F5_mr_results	Proteome-wide MR results.	derived_from_supplementary_data	metscore2_proteome_mr_results.tsv	SERPINA1	cis_p_lt_1e-05	1e-05	Wald ratio	1	0.131557	0.0134468	1.32554e-22	TwoSampleMR	451.328	451.328	1	3.70681e-100	3.70681e-100	10	7.64839e-20
Figure 5	c	F5_mr_results	Proteome-wide MR results.	derived_from_supplementary_data	metscore2_proteome_mr_results.tsv	LPL	cis_p_lt_1e-05	1e-05	Wald ratio	1	-0.0781286	0.00852292	4.86923e-20	TwoSampleMR	1446.41	1446.41	1	0	0	10	1.87303e-17
Figure 5	c	F5_mr_results	Proteome-wide MR results.	derived_from_supplementary_data	metscore2_proteome_mr_results.tsv	APOA2	cis_p_lt_1e-05	1e-05	Wald ratio	1	-0.277411	0.0332706	7.55408e-17	TwoSampleMR	79.209	79.209	1	5.58727e-19	5.58727e-19	10	2.17935e-14
Figure 5	c	F5_mr_results	Proteome-wide MR results.	derived_from_supplementary_data	metscore2_proteome_mr_results.tsv	IL1RN	cis_p_lt_1e-05	1e-05	Wald ratio	1	-0.0822117	0.0102366	9.65566e-16	TwoSampleMR	788.518	788.518	1	1.69434e-173	1.69434e-173	10	2.22853e-13
Figure 5	c	F5_mr_results	Proteome-wide MR results.	derived_from_supplementary_data	metscore2_proteome_mr_results.tsv	ADAMTS4	cis_p_lt_1e-05	1e-05	Wald ratio	1	0.132242	0.0185603	1.041e-12	TwoSampleMR	238.482	238.482	1	8.42364e-54	8.42364e-54	10	2.0022e-10
Figure 5	c	F5_mr_results	Proteome-wide MR results.	derived_from_supplementary_data	metscore2_proteome_mr_results.tsv	TNFRSF6B	cis_p_lt_1e-05	1e-05	Wald ratio	1	-0.0506669	0.00758409	2.37841e-11	TwoSampleMR	1470.18	1470.18	1	0	0	10	3.56359e-09
Figure 5	c	F5_mr_results	Proteome-wide MR results.	derived_from_supplementary_data	metscore2_proteome_mr_results.tsv	CRLF1	cis_p_lt_1e-05	1e-05	Wald ratio	1	0.43737	0.0656464	2.69187e-11	TwoSampleMR	20.4966	20.4966	1	5.97324e-06	5.97324e-06	10	3.56359e-09
Figure 5	c	F5_mr_results	Proteome-wide MR results.	derived_from_supplementary_data	metscore2_proteome_mr_results.tsv	VTI1A	cis_p_lt_1e-05	1e-05	Wald ratio	1	-0.259688	0.0390049	2.77923e-11	TwoSampleMR	55.0324	55.0324	1	1.1855e-13	1.1855e-13	10	3.56359e-09
Figure 5	c	F5_mr_results	Proteome-wide MR results.	derived_from_supplementary_data	metscore2_proteome_mr_results.tsv	ANGPTL3	cis_p_lt_1e-05	1e-05	Wald ratio	1	-0.046357	0.00803274	7.87971e-09	TwoSampleMR	1472.74	1472.74	1	0	0	10	9.09319e-07
Figure 5	c	F5_mr_results	Proteome-wide MR results.	derived_from_supplementary_data	metscore2_proteome_mr_results.tsv	PILRB	cis_p_lt_1e-05	1e-05	Wald ratio	1	0.0425126	0.00751825	1.56222e-08	TwoSampleMR	1479.84	1479.84	1	0	0	10	1.63891e-06
Figure 5	c	F5_mr_results	Proteome-wide MR results.	derived_from_supplementary_data	metscore2_proteome_mr_results.tsv	AOC3	cis_p_lt_1e-05	1e-05	Wald ratio	1	-0.0427502	0.00780985	4.40272e-08	TwoSampleMR	1470.51	1470.51	1	0	0	10	4.23395e-06
Figure 5	c	F5_mr_results	Proteome-wide MR results.	derived_from_supplementary_data	metscore2_proteome_mr_results.tsv	CD300LG	cis_p_lt_1e-05	1e-05	Wald ratio	1	-0.0436297	0.0080393	5.72918e-08	TwoSampleMR	1251.14	1251.14	1	4.69894e-274	4.69894e-274	10	5.08575e-06
Figure 5	c	F5_mr_results	Proteome-wide MR results.	derived_from_supplementary_data	metscore2_proteome_mr_results.tsv	PILRA	cis_p_lt_1e-05	1e-05	Wald ratio	1	0.0397124	0.00760778	1.78941e-07	TwoSampleMR	1467.09	1467.09	1	0	0	10	1.47499e-05
Figure 5	c	F5_mr_results	Proteome-wide MR results.	derived_from_supplementary_data	metscore2_proteome_mr_results.tsv	ARG1	cis_p_lt_1e-05	1e-05	Wald ratio	1	-0.0613983	0.0122096	4.93877e-07	TwoSampleMR	579.153	579.153	1	5.74116e-128	5.74116e-128	10	3.79956e-05
Figure 5	c	F5_mr_results	Proteome-wide MR results.	derived_from_supplementary_data	metscore2_proteome_mr_results.tsv	TFPI	cis_p_lt_1e-05	1e-05	Wald ratio	1	-0.0384544	0.00774789	6.93394e-07	TwoSampleMR	1482.3	1482.3	1	0	0	10	5.0011e-05
Figure 5	c	F5_mr_results	Proteome-wide MR results.	derived_from_supplementary_data	metscore2_proteome_mr_results.tsv	F11R	cis_p_lt_1e-05	1e-05	Wald ratio	1	0.187159	0.0379989	8.41955e-07	TwoSampleMR	56.4791	56.4791	1	5.67937e-14	5.67937e-14	10	5.63405e-05
Figure 5	c	F5_mr_results	Proteome-wide MR results.	derived_from_supplementary_data	metscore2_proteome_mr_results.tsv	TIGAR	cis_p_lt_1e-05	1e-05	Wald ratio	1	-0.185444	0.0377149	8.78795e-07	TwoSampleMR	54.7718	54.7718	1	1.35363e-13	1.35363e-13	10	5.63405e-05
Figure 5	c	F5_mr_results	Proteome-wide MR results.	derived_from_supplementary_data	metscore2_proteome_mr_results.tsv	BCAM	cis_p_lt_1e-05	1e-05	Wald ratio	1	-0.0445352	0.00919288	1.26909e-06	TwoSampleMR	1072.4	1072.4	1	3.28852e-235	3.28852e-235	10	7.70807e-05
Figure 5	c	F5_mr_results	Proteome-wide MR results.	derived_from_supplementary_data	metscore2_proteome_mr_results.tsv	MICB	cis_p_lt_1e-05	1e-05	Wald ratio	1	0.0350013	0.00737801	2.0953e-06	TwoSampleMR	1478.77	1478.77	1	0	0	10	0.000120899
Figure 5	c	F5_mr_results	Proteome-wide MR results.	derived_from_supplementary_data	metscore2_proteome_mr_results.tsv	C1R	cis_p_lt_1e-05	1e-05	Wald ratio	1	0.0305318	0.00671702	5.4819e-06	TwoSampleMR	1427.37	1427.37	1	0	0	10	0.000301244
Figure 5	c	F5_mr_results	Proteome-wide MR results.	derived_from_supplementary_data	metscore2_proteome_mr_results.tsv	ORM1	cis_p_lt_1e-05	1e-05	Wald ratio	1	0.0343494	0.00779246	1.04316e-05	TwoSampleMR	1271.15	1271.15	1	2.10378e-278	2.10378e-278	10	0.000547184
Figure 5	c	F5_mr_results	Proteome-wide MR results.	derived_from_supplementary_data	metscore2_proteome_mr_results.tsv	AGER	cis_p_lt_1e-05	1e-05	Wald ratio	1	-0.0597499	0.0136438	1.19082e-05	TwoSampleMR	465.895	465.895	1	2.50611e-103	2.50611e-103	10	0.000597482
Figure 5	c	F5_mr_results	Proteome-wide MR results.	derived_from_supplementary_data	metscore2_proteome_mr_results.tsv	HSD17B14	cis_p_lt_1e-05	1e-05	Wald ratio	1	-0.0274922	0.00643617	1.94146e-05	TwoSampleMR	1462.28	1462.28	1	0	0	10	0.000933518
Figure 5	c	F5_mr_results	Proteome-wide MR results.	derived_from_supplementary_data	metscore2_proteome_mr_results.tsv	SERPINF2	cis_p_lt_1e-05	1e-05	Wald ratio	1	0.0560935	0.0134187	2.91207e-05	TwoSampleMR	486.129	486.129	1	9.90832e-108	9.90832e-108	10	0.00134421
Figure 5	c	F5_mr_results	Proteome-wide MR results.	derived_from_supplementary_data	metscore2_proteome_mr_results.tsv	MLN	cis_p_lt_1e-05	1e-05	Wald ratio	1	0.0327023	0.00803888	4.74146e-05	TwoSampleMR	1441.27	1441.27	1	0	0	10	0.00210448
Figure 5	c	F5_mr_results	Proteome-wide MR results.	derived_from_supplementary_data	metscore2_proteome_mr_results.tsv	CEACAM19	cis_p_lt_1e-05	1e-05	Wald ratio	1	0.0417692	0.0103466	5.41432e-05	TwoSampleMR	801.893	801.893	1	2.0893e-176	2.0893e-176	10	0.00226269
Figure 5	c	F5_mr_results	Proteome-wide MR results.	derived_from_supplementary_data	metscore2_proteome_mr_results.tsv	CDSN	cis_p_lt_1e-05	1e-05	Wald ratio	1	0.0302625	0.00750237	5.49006e-05	TwoSampleMR	1482.19	1482.19	1	0	0	10	0.00226269
Figure 5	c	F5_mr_results	Proteome-wide MR results.	derived_from_supplementary_data	metscore2_proteome_mr_results.tsv	ANGPTL4	cis_p_lt_1e-05	1e-05	Wald ratio	1	-0.0310687	0.00773347	5.88351e-05	TwoSampleMR	1386.67	1386.67	1	1.65577e-303	1.65577e-303	10	0.00233867
Figure 5	c	F5_mr_results	Proteome-wide MR results.	derived_from_supplementary_data	metscore2_proteome_mr_results.tsv	IGHMBP2	cis_p_lt_1e-05	1e-05	Wald ratio	1	0.111811	0.027885	6.07972e-05	TwoSampleMR	101.343	101.343	1	7.73571e-24	7.73571e-24	10	0.00233867
Figure 5	c	F5_mr_results	Proteome-wide MR results.	derived_from_supplementary_data	metscore2_proteome_mr_results.tsv	ATXN2L	cis_p_lt_1e-05	1e-05	Wald ratio	1	0.175078	0.0446314	8.75443e-05	TwoSampleMR	41.5035	41.5035	1	1.17655e-10	1.17655e-10	10	0.00325891
Figure 5	c	F5_mr_results	Proteome-wide MR results.	derived_from_supplementary_data	metscore2_proteome_mr_results.tsv	NBL1	cis_p_lt_1e-05	1e-05	Wald ratio	1	0.0808668	0.0207063	9.40632e-05	TwoSampleMR	195.654	195.654	1	1.85396e-44	1.85396e-44	10	0.00339215
Figure 5	c	F5_mr_results	Proteome-wide MR results.	derived_from_supplementary_data	metscore2_proteome_mr_results.tsv	B4GAT1	cis_p_lt_1e-05	1e-05	Wald ratio	1	-0.0315309	0.0082422	0.000130482	TwoSampleMR	1311.58	1311.58	1	3.43558e-287	3.43558e-287	10	0.0045629
Figure 5	c	F5_mr_results	Proteome-wide MR results.	derived_from_supplementary_data	metscore2_proteome_mr_results.tsv	LILRB2	cis_p_lt_1e-05	1e-05	Wald ratio	1	-0.0292857	0.00769587	0.000141588	TwoSampleMR	1409.01	1409.01	1	2.31739e-308	2.31739e-308	10	0.00480568
Figure 5	c	F5_mr_results	Proteome-wide MR results.	derived_from_supplementary_data	metscore2_proteome_mr_results.tsv	METAP2	cis_p_lt_1e-05	1e-05	Wald ratio	1	0.19224	0.0535666	0.000332209	TwoSampleMR	29.3691	29.3691	1	5.98274e-08	5.98274e-08	10	0.0109534
Figure 5	c	F5_mr_results	Proteome-wide MR results.	derived_from_supplementary_data	metscore2_proteome_mr_results.tsv	CTSH	cis_p_lt_1e-05	1e-05	Wald ratio	1	0.0262547	0.00733508	0.000344479	TwoSampleMR	1477.64	1477.64	1	0	0	10	0.0110425
Figure 5	c	F5_mr_results	Proteome-wide MR results.	derived_from_supplementary_data	metscore2_proteome_mr_results.tsv	LPA	cis_p_lt_1e-05	1e-05	Wald ratio	1	0.0256064	0.00726051	0.00042061	TwoSampleMR	1449.59	1449.59	1	0	0	10	0.0131185
Figure 5	c	F5_mr_results	Proteome-wide MR results.	derived_from_supplementary_data	metscore2_proteome_mr_results.tsv	BOLA1	cis_p_lt_1e-05	1e-05	Wald ratio	1	0.071169	0.0204724	0.000508323	TwoSampleMR	200.65	200.65	1	1.50522e-45	1.50522e-45	10	0.015437
Figure 5	c	F5_mr_results	Proteome-wide MR results.	derived_from_supplementary_data	metscore2_proteome_mr_results.tsv	BTN2A1	cis_p_lt_1e-05	1e-05	Wald ratio	1	0.0264433	0.00767736	0.000572495	TwoSampleMR	1471.61	1471.61	1	0	0	10	0.01694
Figure 5	c	F5_mr_results	Proteome-wide MR results.	derived_from_supplementary_data	metscore2_proteome_mr_results.tsv	INHBB	cis_p_lt_1e-05	1e-05	Wald ratio	1	0.0260456	0.00767399	0.000688761	TwoSampleMR	1459.93	1459.93	1	0	0	10	0.01955
Figure 5	c	F5_mr_results	Proteome-wide MR results.	derived_from_supplementary_data	metscore2_proteome_mr_results.tsv	PHLDB1	cis_p_lt_1e-05	1e-05	Wald ratio	1	0.169521	0.0500055	0.000698818	TwoSampleMR	33.6294	33.6294	1	6.66776e-09	6.66776e-09	10	0.01955
Figure 5	c	F5_mr_results	Proteome-wide MR results.	derived_from_supplementary_data	metscore2_proteome_mr_results.tsv	PRELP	cis_p_lt_1e-05	1e-05	Wald ratio	1	0.0196216	0.00579645	0.000711523	TwoSampleMR	1044.29	1044.29	1	4.2462e-229	4.2462e-229	10	0.01955
Figure 5	c	F5_mr_results	Proteome-wide MR results.	derived_from_supplementary_data	metscore2_proteome_mr_results.tsv	GIPC2	cis_p_lt_1e-05	1e-05	Wald ratio	1	0.0283266	0.00850927	0.000871857	TwoSampleMR	1224.84	1224.84	1	2.4322e-268	2.4322e-268	10	0.0230422
Figure 5	c	F5_mr_results	Proteome-wide MR results.	derived_from_supplementary_data	metscore2_proteome_mr_results.tsv	PALM	cis_p_lt_1e-05	1e-05	Wald ratio	1	0.0484637	0.0145677	0.00087856	TwoSampleMR	395.286	395.286	1	5.85868e-88	5.85868e-88	10	0.0230422
Figure 5	c	F5_mr_results	Proteome-wide MR results.	derived_from_supplementary_data	metscore2_proteome_mr_results.tsv	FGF21	cis_p_lt_1e-05	1e-05	Wald ratio	1	0.0578868	0.0176554	0.00104283	TwoSampleMR	258.005	258.005	1	4.67197e-58	4.67197e-58	10	0.0263855
Figure 5	c	F5_mr_results	Proteome-wide MR results.	derived_from_supplementary_data	metscore2_proteome_mr_results.tsv	FAS	cis_p_lt_1e-05	1e-05	Wald ratio	1	0.0280131	0.00855023	0.00105176	TwoSampleMR	1304.85	1304.85	1	9.977e-286	9.977e-286	10	0.0263855
Figure 5	c	F5_mr_results	Proteome-wide MR results.	derived_from_supplementary_data	metscore2_proteome_mr_results.tsv	LCAT	cis_p_lt_1e-05	1e-05	Wald ratio	1	-0.0603059	0.0186079	0.00119165	TwoSampleMR	253.744	253.744	1	3.96278e-57	3.96278e-57	10	0.0290166
Figure 5	c	F5_mr_results	Proteome-wide MR results.	derived_from_supplementary_data	metscore2_proteome_mr_results.tsv	LTA	cis_p_lt_1e-05	1e-05	Wald ratio	1	-0.0247058	0.00763176	0.00120693	TwoSampleMR	1476.83	1476.83	1	0	0	10	0.0290166
Figure 5	c	F5_mr_results	Proteome-wide MR results.	derived_from_supplementary_data	metscore2_proteome_mr_results.tsv	LILRA5	cis_p_lt_1e-05	1e-05	Wald ratio	1	0.0246562	0.00764628	0.00126147	TwoSampleMR	1475.57	1475.57	1	0	0	10	0.0296076
Figure 5	c	F5_mr_results	Proteome-wide MR results.	derived_from_supplementary_data	metscore2_proteome_mr_results.tsv	IL6R	cis_p_lt_1e-05	1e-05	Wald ratio	1	-0.0226768	0.00704292	0.00128282	TwoSampleMR	1482.44	1482.44	1	0	0	10	0.0296076
Figure 5	c	F5_mr_results	Proteome-wide MR results.	derived_from_supplementary_data	metscore2_proteome_mr_results.tsv	PRSS27	cis_p_lt_1e-05	1e-05	Wald ratio	1	-0.0324152	0.0101313	0.00137664	TwoSampleMR	878.281	878.281	1	5.16416e-193	5.16416e-193	10	0.0305509
Figure 5	c	F5_mr_results	Proteome-wide MR results.	derived_from_supplementary_data	metscore2_proteome_mr_results.tsv	KCTD5	cis_p_lt_1e-05	1e-05	Wald ratio	1	-0.17493	0.054674	0.00137664	TwoSampleMR	25.3507	25.3507	1	4.77969e-07	4.77969e-07	10	0.0305509
Figure 5	c	F5_mr_results	Proteome-wide MR results.	derived_from_supplementary_data	metscore2_proteome_mr_results.tsv	CEP170	cis_p_lt_1e-05	1e-05	Wald ratio	1	0.102167	0.0321642	0.00149097	TwoSampleMR	78.9171	78.9171	1	6.47739e-19	6.47739e-19	10	0.0324638
Figure 5	c	F5_mr_results	Proteome-wide MR results.	derived_from_supplementary_data	metscore2_proteome_mr_results.tsv	IL34	cis_p_lt_1e-05	1e-05	Wald ratio	1	0.021309	0.00672198	0.00152414	TwoSampleMR	1447.37	1447.37	1	0	0	10	0.0325714
Figure 5	c	F5_mr_results	Proteome-wide MR results.	derived_from_supplementary_data	metscore2_proteome_mr_results.tsv	DTNB	cis_p_lt_1e-05	1e-05	Wald ratio	1	0.14974	0.0473895	0.00157891	TwoSampleMR	36.8902	36.8902	1	1.24968e-09	1.24968e-09	10	0.0331283
Figure 5	c	F5_mr_results	Proteome-wide MR results.	derived_from_supplementary_data	metscore2_proteome_mr_results.tsv	CES3	cis_p_lt_1e-05	1e-05	Wald ratio	1	-0.0363907	0.0116444	0.00177699	TwoSampleMR	659.103	659.103	1	2.33884e-145	2.33884e-145	10	0.0366185
Figure 5	c	F5_mr_results	Proteome-wide MR results.	derived_from_supplementary_data	metscore2_proteome_mr_results.tsv	COL18A1	cis_p_lt_1e-05	1e-05	Wald ratio	1	-0.0441347	0.014167	0.00183746	TwoSampleMR	441.203	441.203	1	5.91834e-98	5.91834e-98	10	0.0366185
Figure 5	c	F5_mr_results	Proteome-wide MR results.	derived_from_supplementary_data	metscore2_proteome_mr_results.tsv	MRC1	cis_p_lt_1e-05	1e-05	Wald ratio	1	0.0279265	0.00896561	0.00184044	TwoSampleMR	1126.81	1126.81	1	4.90908e-247	4.90908e-247	10	0.0366185
Figure 5	c	F5_mr_results	Proteome-wide MR results.	derived_from_supplementary_data	metscore2_proteome_mr_results.tsv	RNASE3	cis_p_lt_1e-05	1e-05	Wald ratio	1	0.0263289	0.00846889	0.00187788	TwoSampleMR	1161.02	1161.02	1	1.80717e-254	1.80717e-254	10	0.0367301
Figure 5	c	F5_mr_results	Proteome-wide MR results.	derived_from_supplementary_data	metscore2_proteome_mr_results.tsv	IFI30	cis_p_lt_1e-05	1e-05	Wald ratio	1	-0.0237168	0.00782375	0.00243436	TwoSampleMR	1464.12	1464.12	1	0	0	10	0.0468208
Figure 5	c	F5_mr_results	Proteome-wide MR results.	derived_from_supplementary_data	metscore2_proteome_mr_results.tsv	PLEKHO1	cis_p_lt_1e-05	1e-05	Wald ratio	1	-0.110719	0.0370608	0.00281281	TwoSampleMR	61.5377	61.5377	1	4.3431e-15	4.3431e-15	10	0.0531205
Figure 5	c	F5_mr_results	Proteome-wide MR results.	derived_from_supplementary_data	metscore2_proteome_mr_results.tsv	FNDC1	cis_p_lt_1e-05	1e-05	Wald ratio	1	0.0226648	0.00759787	0.00285396	TwoSampleMR	1454.62	1454.62	1	0	0	10	0.0531205
Figure 5	c	F5_mr_results	Proteome-wide MR results.	derived_from_supplementary_data	metscore2_proteome_mr_results.tsv	SCG3	cis_p_lt_1e-05	1e-05	Wald ratio	1	-0.022419	0.0075775	0.00309008	TwoSampleMR	1410.18	1410.18	1	0	0	10	0.0564832
Figure 5	c	F5_mr_results	Proteome-wide MR results.	derived_from_supplementary_data	metscore2_proteome_mr_results.tsv	CDC27	cis_p_lt_1e-05	1e-05	Wald ratio	1	0.0782578	0.0264883	0.00313252	TwoSampleMR	117.118	117.118	1	2.7052e-27	2.7052e-27	10	0.0564832
Figure 5	c	F5_mr_results	Proteome-wide MR results.	derived_from_supplementary_data	metscore2_proteome_mr_results.tsv	FSHB	cis_p_lt_1e-05	1e-05	Wald ratio	1	0.0615224	0.0210214	0.00342637	TwoSampleMR	409.055	409.055	1	5.89386e-91	5.89386e-91	10	0.0608312
Figure 5	c	F5_mr_results	Proteome-wide MR results.	derived_from_supplementary_data	metscore2_proteome_mr_results.tsv	GPIHBP1	cis_p_lt_1e-05	1e-05	Wald ratio	1	0.0235072	0.00816075	0.00397026	TwoSampleMR	1207.21	1207.21	1	1.65196e-264	1.65196e-264	10	0.0694194
Figure 5	c	F5_mr_results	Proteome-wide MR results.	derived_from_supplementary_data	metscore2_proteome_mr_results.tsv	AGRN	cis_p_lt_1e-05	1e-05	Wald ratio	1	-0.0214231	0.00763159	0.00499804	TwoSampleMR	1479.88	1479.88	1	0	0	10	0.0860856
Figure 5	c	F5_mr_results	Proteome-wide MR results.	derived_from_supplementary_data	metscore2_proteome_mr_results.tsv	PRG3	cis_p_lt_1e-05	1e-05	Wald ratio	1	0.0499217	0.01783	0.0051123	TwoSampleMR	278.165	278.165	1	1.88582e-62	1.88582e-62	10	0.0867123
Figure 5	c	F5_mr_results	Proteome-wide MR results.	derived_from_supplementary_data	metscore2_proteome_mr_results.tsv	COMMD1	cis_p_lt_1e-05	1e-05	Wald ratio	1	-0.0336081	0.0120392	0.00524561	TwoSampleMR	515.651	515.651	1	3.74111e-114	3.74111e-114	10	0.0867123
Figure 5	c	F5_mr_results	Proteome-wide MR results.	derived_from_supplementary_data	metscore2_proteome_mr_results.tsv	VCAN	cis_p_lt_1e-05	1e-05	Wald ratio	1	-0.021333	0.00764438	0.00525985	TwoSampleMR	1468.87	1468.87	1	0	0	10	0.0867123
Figure 5	c	F5_mr_results	Proteome-wide MR results.	derived_from_supplementary_data	metscore2_proteome_mr_results.tsv	HS6ST1	cis_p_lt_1e-05	1e-05	Wald ratio	1	-0.0287852	0.0104094	0.00568665	TwoSampleMR	781.789	781.789	1	4.9204e-172	4.9204e-172	10	0.0920857
Figure 5	c	F5_mr_results	Proteome-wide MR results.	derived_from_supplementary_data	metscore2_proteome_mr_results.tsv	CPA2	cis_p_lt_1e-05	1e-05	Wald ratio	1	-0.0206164	0.00746437	0.00574538	TwoSampleMR	1478.24	1478.24	1	0	0	10	0.0920857
Figure 5	c	F5_mr_results	Proteome-wide MR results.	derived_from_supplementary_data	metscore2_proteome_mr_results.tsv	HNMT	cis_p_lt_1e-05	1e-05	Wald ratio	1	-0.0213755	0.00783102	0.00634126	TwoSampleMR	1264.19	1264.19	1	6.85488e-277	6.85488e-277	10	0.100244
Figure 5	c	F5_mr_results	Proteome-wide MR results.	derived_from_supplementary_data	metscore2_proteome_mr_results.tsv	PCDH7	cis_p_lt_1e-05	1e-05	Wald ratio	1	-0.056241	0.0206767	0.00652798	TwoSampleMR	196.911	196.911	1	9.86279e-45	9.86279e-45	10	0.101005
Figure 5	c	F5_mr_results	Proteome-wide MR results.	derived_from_supplementary_data	metscore2_proteome_mr_results.tsv	EIF2AK2	cis_p_lt_1e-05	1e-05	Wald ratio	1	0.0394066	0.0144975	0.00656445	TwoSampleMR	397.366	397.366	1	2.06348e-88	2.06348e-88	10	0.101005
Figure 5	c	F5_mr_results	Proteome-wide MR results.	derived_from_supplementary_data	metscore2_proteome_mr_results.tsv	TIMP2	cis_p_lt_1e-05	1e-05	Wald ratio	1	0.0627362	0.0232451	0.00695689	TwoSampleMR	150.959	150.959	1	1.07004e-34	1.07004e-34	10	0.10496
Figure 5	c	F5_mr_results	Proteome-wide MR results.	derived_from_supplementary_data	metscore2_proteome_mr_results.tsv	APOC1	cis_p_lt_1e-05	1e-05	Wald ratio	1	-0.0253942	0.00941682	0.00700339	TwoSampleMR	1036.85	1036.85	1	1.75792e-227	1.75792e-227	10	0.10496
Figure 5	c	F5_mr_results	Proteome-wide MR results.	derived_from_supplementary_data	metscore2_proteome_mr_results.tsv	GNPDA1	cis_p_lt_1e-05	1e-05	Wald ratio	1	-0.063813	0.0238325	0.00741607	TwoSampleMR	142.617	142.617	1	7.12853e-33	7.12853e-33	10	0.10972
Figure 5	c	F5_mr_results	Proteome-wide MR results.	derived_from_supplementary_data	metscore2_proteome_mr_results.tsv	TOP2B	cis_p_lt_1e-05	1e-05	Wald ratio	1	-0.0740471	0.0277649	0.00765469	TwoSampleMR	106.605	106.605	1	5.4325e-25	5.4325e-25	10	0.111817
Figure 5	c	F5_mr_results	Proteome-wide MR results.	derived_from_supplementary_data	metscore2_proteome_mr_results.tsv	SERPINE1	cis_p_lt_1e-05	1e-05	Wald ratio	1	-0.0609273	0.022915	0.00784112	TwoSampleMR	161.281	161.281	1	5.93608e-37	5.93608e-37	10	0.113108
Figure 5	c	F5_mr_results	Proteome-wide MR results.	derived_from_supplementary_data	metscore2_proteome_mr_results.tsv	CD33	cis_p_lt_1e-05	1e-05	Wald ratio	1	0.0189879	0.00715734	0.00797953	TwoSampleMR	1471.4	1471.4	1	0	0	10	0.113684
Figure 5	c	F5_mr_results	Proteome-wide MR results.	derived_from_supplementary_data	metscore2_proteome_mr_results.tsv	BCHE	cis_p_lt_1e-05	1e-05	Wald ratio	1	-0.0207398	0.00783283	0.00810174	TwoSampleMR	1446.73	1446.73	1	0	0	10	0.114017
Figure 5	c	F5_mr_results	Proteome-wide MR results.	derived_from_supplementary_data	metscore2_proteome_mr_results.tsv	WFDC12	cis_p_lt_1e-05	1e-05	Wald ratio	1	0.0217763	0.00830669	0.00875347	TwoSampleMR	1481.97	1481.97	1	0	0	10	0.121705
Figure 5	c	F5_mr_results	Proteome-wide MR results.	derived_from_supplementary_data	metscore2_proteome_mr_results.tsv	DBI	cis_p_lt_1e-05	1e-05	Wald ratio	1	0.0214673	0.00823092	0.00910388	TwoSampleMR	1199.99	1199.99	1	6.1235e-263	6.1235e-263	10	0.12507
Figure 5	c	F5_mr_results	Proteome-wide MR results.	derived_from_supplementary_data	metscore2_proteome_mr_results.tsv	ITGA5	cis_p_lt_1e-05	1e-05	Wald ratio	1	-0.113681	0.0436968	0.00927955	TwoSampleMR	45.2193	45.2193	1	1.76157e-11	1.76157e-11	10	0.125984
Figure 5	c	F5_mr_results	Proteome-wide MR results.	derived_from_supplementary_data	metscore2_proteome_mr_results.tsv	TGFB1	cis_p_lt_1e-05	1e-05	Wald ratio	1	0.0259392	0.0100171	0.00961147	TwoSampleMR	851.866	851.866	1	2.85759e-187	2.85759e-187	10	0.126612
Figure 5	c	F5_mr_results	Proteome-wide MR results.	derived_from_supplementary_data	metscore2_proteome_mr_results.tsv	CTSB	cis_p_lt_1e-05	1e-05	Wald ratio	1	-0.0191927	0.00741331	0.00962681	TwoSampleMR	1475.3	1475.3	1	0	0	10	0.126612
Figure 5	c	F5_mr_results	Proteome-wide MR results.	derived_from_supplementary_data	metscore2_proteome_mr_results.tsv	CCN5	cis_p_lt_1e-05	1e-05	Wald ratio	1	0.0284333	0.0110265	0.00991892	TwoSampleMR	813.991	813.991	1	4.89779e-179	4.89779e-179	10	0.126612
Figure 5	c	F5_mr_results	Proteome-wide MR results.	derived_from_supplementary_data	metscore2_proteome_mr_results.tsv	DEFB4A	cis_p_lt_1e-05	1e-05	Wald ratio	1	-0.0719964	0.0279267	0.00993602	TwoSampleMR	80.1015	80.1015	1	3.55713e-19	3.55713e-19	10	0.126612
Figure 5	c	F5_mr_results	Proteome-wide MR results.	derived_from_supplementary_data	metscore2_proteome_mr_results.tsv	CXCL9	cis_p_lt_1e-05	1e-05	Wald ratio	1	0.0433854	0.0168429	0.00999816	TwoSampleMR	345.08	345.08	1	4.98999e-77	4.98999e-77	10	0.126612
Figure 5	c	F5_mr_results	Proteome-wide MR results.	derived_from_supplementary_data	metscore2_proteome_mr_results.tsv	NEO1	cis_p_lt_1e-05	1e-05	Wald ratio	1	-0.0821433	0.0319282	0.0100894	TwoSampleMR	80.7074	80.7074	1	2.61879e-19	2.61879e-19	10	0.126612
Figure 5	c	F5_mr_results	Proteome-wide MR results.	derived_from_supplementary_data	metscore2_proteome_mr_results.tsv	LMOD1	cis_p_lt_1e-05	1e-05	Wald ratio	1	-0.0303451	0.0118033	0.0101435	TwoSampleMR	701.605	701.605	1	1.3366e-154	1.3366e-154	10	0.126612
Figure 5	c	F5_mr_results	Proteome-wide MR results.	derived_from_supplementary_data	metscore2_proteome_mr_results.tsv	OLFM4	cis_p_lt_1e-05	1e-05	Wald ratio	1	-0.0187643	0.00730454	0.0102036	TwoSampleMR	1461.02	1461.02	1	0	0	10	0.126612
Figure 5	c	F5_mr_results	Proteome-wide MR results.	derived_from_supplementary_data	metscore2_proteome_mr_results.tsv	SSC5D	cis_p_lt_1e-05	1e-05	Wald ratio	1	0.0201589	0.0078763	0.0104842	TwoSampleMR	1456.3	1456.3	1	0	0	10	0.127472
Figure 5	c	F5_mr_results	Proteome-wide MR results.	derived_from_supplementary_data	metscore2_proteome_mr_results.tsv	ACRBP	cis_p_lt_1e-05	1e-05	Wald ratio	1	0.0357545	0.0139839	0.010563	TwoSampleMR	421.226	421.226	1	1.31856e-93	1.31856e-93	10	0.127472
Figure 5	c	F5_mr_results	Proteome-wide MR results.	derived_from_supplementary_data	metscore2_proteome_mr_results.tsv	ITIH3	cis_p_lt_1e-05	1e-05	Wald ratio	1	-0.0200631	0.00785102	0.0106043	TwoSampleMR	1477.63	1477.63	1	0	0	10	0.127472
Figure 5	c	F5_mr_results	Proteome-wide MR results.	derived_from_supplementary_data	metscore2_proteome_mr_results.tsv	PBXIP1	cis_p_lt_1e-05	1e-05	Wald ratio	1	-0.123737	0.0493244	0.0121198	TwoSampleMR	34.5633	34.5633	1	4.12639e-09	4.12639e-09	10	0.144188
Figure 5	c	F5_mr_results	Proteome-wide MR results.	derived_from_supplementary_data	metscore2_proteome_mr_results.tsv	VNN2	cis_p_lt_1e-05	1e-05	Wald ratio	1	0.0185847	0.00745477	0.0126669	TwoSampleMR	1404.66	1404.66	1	2.04174e-307	2.04174e-307	10	0.149159
Figure 5	c	F5_mr_results	Proteome-wide MR results.	derived_from_supplementary_data	metscore2_proteome_mr_results.tsv	TGFBR1	cis_p_lt_1e-05	1e-05	Wald ratio	1	-0.110424	0.0444257	0.0129336	TwoSampleMR	38.6783	38.6783	1	4.99701e-10	4.99701e-10	10	0.150761
Figure 5	c	F5_mr_results	Proteome-wide MR results.	derived_from_supplementary_data	metscore2_proteome_mr_results.tsv	BTN3A2	cis_p_lt_1e-05	1e-05	Wald ratio	1	-0.0184986	0.00746466	0.0132065	TwoSampleMR	1480.76	1480.76	1	0	0	10	0.152403
Figure 5	c	F5_mr_results	Proteome-wide MR results.	derived_from_supplementary_data	metscore2_proteome_mr_results.tsv	OXCT1	cis_p_lt_1e-05	1e-05	Wald ratio	1	-0.121956	0.0505195	0.0157766	TwoSampleMR	31.2815	31.2815	1	2.23203e-08	2.23203e-08	10	0.178759
Figure 5	c	F5_mr_results	Proteome-wide MR results.	derived_from_supplementary_data	metscore2_proteome_mr_results.tsv	HIP1	cis_p_lt_1e-05	1e-05	Wald ratio	1	-0.109417	0.0453356	0.0158002	TwoSampleMR	33.338	33.338	1	7.74497e-09	7.74497e-09	10	0.178759
Figure 5	c	F5_mr_results	Proteome-wide MR results.	derived_from_supplementary_data	metscore2_proteome_mr_results.tsv	C1S	cis_p_lt_1e-05	1e-05	Wald ratio	1	0.0182388	0.00760815	0.0165176	TwoSampleMR	1436.17	1436.17	1	0	0	10	0.183194
Figure 5	c	F5_mr_results	Proteome-wide MR results.	derived_from_supplementary_data	metscore2_proteome_mr_results.tsv	ACTA2	cis_p_lt_1e-05	1e-05	Wald ratio	1	0.0859361	0.0359033	0.0166865	TwoSampleMR	77.8387	77.8387	1	1.11815e-18	1.11815e-18	10	0.183194
Figure 5	c	F5_mr_results	Proteome-wide MR results.	derived_from_supplementary_data	metscore2_proteome_mr_results.tsv	CAPG	cis_p_lt_1e-05	1e-05	Wald ratio	1	0.0180347	0.00753975	0.0167594	TwoSampleMR	1476.91	1476.91	1	0	0	10	0.183194
Figure 5	c	F5_mr_results	Proteome-wide MR results.	derived_from_supplementary_data	metscore2_proteome_mr_results.tsv	SEZ6L2	cis_p_lt_1e-05	1e-05	Wald ratio	1	0.0344689	0.0144284	0.0168961	TwoSampleMR	480.735	480.735	1	1.47571e-106	1.47571e-106	10	0.183194
Figure 5	c	F5_mr_results	Proteome-wide MR results.	derived_from_supplementary_data	metscore2_proteome_mr_results.tsv	SLC27A4	cis_p_lt_1e-05	1e-05	Wald ratio	1	0.0985451	0.0412839	0.0169859	TwoSampleMR	48.1037	48.1037	1	4.0439e-12	4.0439e-12	10	0.183194
Figure 5	c	F5_mr_results	Proteome-wide MR results.	derived_from_supplementary_data	metscore2_proteome_mr_results.tsv	FOLR3	cis_p_lt_1e-05	1e-05	Wald ratio	1	0.0181497	0.00763838	0.0174958	TwoSampleMR	1480.65	1480.65	1	0	0	10	0.186946
Figure 5	c	F5_mr_results	Proteome-wide MR results.	derived_from_supplementary_data	metscore2_proteome_mr_results.tsv	FOLR2	cis_p_lt_1e-05	1e-05	Wald ratio	1	0.0481962	0.0203831	0.0180535	TwoSampleMR	228.404	228.404	1	1.32892e-51	1.32892e-51	10	0.191135
Figure 5	c	F5_mr_results	Proteome-wide MR results.	derived_from_supplementary_data	metscore2_proteome_mr_results.tsv	IPCEF1	cis_p_lt_1e-05	1e-05	Wald ratio	1	0.0641321	0.0273684	0.0191145	TwoSampleMR	109.938	109.938	1	1.01111e-25	1.01111e-25	10	0.200528
Figure 5	c	F5_mr_results	Proteome-wide MR results.	derived_from_supplementary_data	metscore2_proteome_mr_results.tsv	PARP1	cis_p_lt_1e-05	1e-05	Wald ratio	1	-0.0431697	0.0185011	0.0196297	TwoSampleMR	247.041	247.041	1	1.14842e-55	1.14842e-55	10	0.204078
Figure 5	c	F5_mr_results	Proteome-wide MR results.	derived_from_supplementary_data	metscore2_proteome_mr_results.tsv	GPHA2	cis_p_lt_1e-05	1e-05	Wald ratio	1	-0.0237732	0.0102444	0.0203087	TwoSampleMR	791.392	791.392	1	4.01791e-174	4.01791e-174	10	0.209252
Figure 5	c	F5_mr_results	Proteome-wide MR results.	derived_from_supplementary_data	metscore2_proteome_mr_results.tsv	ERI1	cis_p_lt_1e-05	1e-05	Wald ratio	1	0.0707834	0.0305668	0.0205748	TwoSampleMR	87.2021	87.2021	1	9.79941e-21	9.79941e-21	10	0.210118
Figure 5	c	F5_mr_results	Proteome-wide MR results.	derived_from_supplementary_data	metscore2_proteome_mr_results.tsv	FCGR2B	cis_p_lt_1e-05	1e-05	Wald ratio	1	0.0172521	0.00760764	0.0233454	TwoSampleMR	1315.09	1315.09	1	5.91562e-288	5.91562e-288	10	0.236321
Figure 5	c	F5_mr_results	Proteome-wide MR results.	derived_from_supplementary_data	metscore2_proteome_mr_results.tsv	ISM1	cis_p_lt_1e-05	1e-05	Wald ratio	1	0.0285031	0.0125968	0.0236522	TwoSampleMR	539.728	539.728	1	2.16272e-119	2.16272e-119	10	0.236436
Figure 5	c	F5_mr_results	Proteome-wide MR results.	derived_from_supplementary_data	metscore2_proteome_mr_results.tsv	MILR1	cis_p_lt_1e-05	1e-05	Wald ratio	1	0.0153659	0.00680032	0.0238472	TwoSampleMR	1465.28	1465.28	1	0	0	10	0.236436
Figure 5	c	F5_mr_results	Proteome-wide MR results.	derived_from_supplementary_data	metscore2_proteome_mr_results.tsv	F2	cis_p_lt_1e-05	1e-05	Wald ratio	1	-0.0306777	0.0135887	0.0239714	TwoSampleMR	385.438	385.438	1	8.14517e-86	8.14517e-86	10	0.236436
Figure 5	c	F5_mr_results	Proteome-wide MR results.	derived_from_supplementary_data	metscore2_proteome_mr_results.tsv	SERPINI1	cis_p_lt_1e-05	1e-05	Wald ratio	1	0.0171142	0.00762542	0.024809	TwoSampleMR	1449.01	1449.01	1	0	0	10	0.242624
Figure 5	c	F5_mr_results	Proteome-wide MR results.	derived_from_supplementary_data	metscore2_proteome_mr_results.tsv	IL19	cis_p_lt_1e-05	1e-05	Wald ratio	1	-0.017382	0.00778573	0.0255789	TwoSampleMR	1464.1	1464.1	1	0	0	10	0.24496
Figure 5	c	F5_mr_results	Proteome-wide MR results.	derived_from_supplementary_data	metscore2_proteome_mr_results.tsv	AIF1	cis_p_lt_1e-05	1e-05	Wald ratio	1	-0.0436693	0.0195855	0.025769	TwoSampleMR	206.631	206.631	1	7.46105e-47	7.46105e-47	10	0.24496
Figure 5	c	F5_mr_results	Proteome-wide MR results.	derived_from_supplementary_data	metscore2_proteome_mr_results.tsv	GDF15	cis_p_lt_1e-05	1e-05	Wald ratio	1	0.019506	0.00875598	0.0258984	TwoSampleMR	1469	1469	1	0	0	10	0.24496
Figure 5	c	F5_mr_results	Proteome-wide MR results.	derived_from_supplementary_data	metscore2_proteome_mr_results.tsv	SLAMF1	cis_p_lt_1e-05	1e-05	Wald ratio	1	0.0483903	0.0217303	0.0259564	TwoSampleMR	172.516	172.516	1	2.08545e-39	2.08545e-39	10	0.24496
Figure 5	c	F5_mr_results	Proteome-wide MR results.	derived_from_supplementary_data	metscore2_proteome_mr_results.tsv	NUDT5	cis_p_lt_1e-05	1e-05	Wald ratio	1	0.0828612	0.037248	0.0261092	TwoSampleMR	59.7853	59.7853	1	1.05779e-14	1.05779e-14	10	0.24496
Figure 5	c	F5_mr_results	Proteome-wide MR results.	derived_from_supplementary_data	metscore2_proteome_mr_results.tsv	GART	cis_p_lt_1e-05	1e-05	Wald ratio	1	0.0441266	0.0199487	0.0269661	TwoSampleMR	205.26	205.26	1	1.48594e-46	1.48594e-46	10	0.250959
Figure 5	c	F5_mr_results	Proteome-wide MR results.	derived_from_supplementary_data	metscore2_proteome_mr_results.tsv	LAT2	cis_p_lt_1e-05	1e-05	Wald ratio	1	-0.109559	0.0497626	0.0276917	TwoSampleMR	31.5095	31.5095	1	1.98495e-08	1.98495e-08	10	0.254526
Figure 5	c	F5_mr_results	Proteome-wide MR results.	derived_from_supplementary_data	metscore2_proteome_mr_results.tsv	NT5E	cis_p_lt_1e-05	1e-05	Wald ratio	1	0.0167124	0.00759577	0.0277905	TwoSampleMR	1471.01	1471.01	1	0	0	10	0.254526
Figure 5	c	F5_mr_results	Proteome-wide MR results.	derived_from_supplementary_data	metscore2_proteome_mr_results.tsv	EREG	cis_p_lt_1e-05	1e-05	Wald ratio	1	0.0537883	0.0245137	0.0282197	TwoSampleMR	134.663	134.663	1	3.91201e-31	3.91201e-31	10	0.256421
Figure 5	c	F5_mr_results	Proteome-wide MR results.	derived_from_supplementary_data	metscore2_proteome_mr_results.tsv	PGLYRP2	cis_p_lt_1e-05	1e-05	Wald ratio	1	0.0161898	0.00741273	0.0289583	TwoSampleMR	1473.69	1473.69	1	0	0	10	0.256461
Figure 5	c	F5_mr_results	Proteome-wide MR results.	derived_from_supplementary_data	metscore2_proteome_mr_results.tsv	CLEC1A	cis_p_lt_1e-05	1e-05	Wald ratio	1	-0.0173497	0.00794527	0.0289877	TwoSampleMR	1432.03	1432.03	1	0	0	10	0.256461
Figure 5	c	F5_mr_results	Proteome-wide MR results.	derived_from_supplementary_data	metscore2_proteome_mr_results.tsv	MMP9	cis_p_lt_1e-05	1e-05	Wald ratio	1	-0.0339728	0.0155985	0.0294095	TwoSampleMR	354.193	354.193	1	5.17488e-79	5.17488e-79	10	0.256461
Figure 5	c	F5_mr_results	Proteome-wide MR results.	derived_from_supplementary_data	metscore2_proteome_mr_results.tsv	ANXA5	cis_p_lt_1e-05	1e-05	Wald ratio	1	0.0443409	0.0204031	0.0297623	TwoSampleMR	190.765	190.765	1	2.16471e-43	2.16471e-43	10	0.256461
Figure 5	c	F5_mr_results	Proteome-wide MR results.	derived_from_supplementary_data	metscore2_proteome_mr_results.tsv	C1QTNF9	cis_p_lt_1e-05	1e-05	Wald ratio	1	0.0159815	0.00735933	0.0298865	TwoSampleMR	1480.79	1480.79	1	0	0	10	0.256461
Figure 5	c	F5_mr_results	Proteome-wide MR results.	derived_from_supplementary_data	metscore2_proteome_mr_results.tsv	GFER	cis_p_lt_1e-05	1e-05	Wald ratio	1	-0.0689458	0.0317536	0.0299102	TwoSampleMR	82.237	82.237	1	1.2067e-19	1.2067e-19	10	0.256461
Figure 5	c	F5_mr_results	Proteome-wide MR results.	derived_from_supplementary_data	metscore2_proteome_mr_results.tsv	KLK8	cis_p_lt_1e-05	1e-05	Wald ratio	1	0.0177272	0.00816866	0.0299955	TwoSampleMR	1234.61	1234.61	1	1.8281e-270	1.8281e-270	10	0.256461
Figure 5	c	F5_mr_results	Proteome-wide MR results.	derived_from_supplementary_data	metscore2_proteome_mr_results.tsv	SCGB3A1	cis_p_lt_1e-05	1e-05	Wald ratio	1	0.0404921	0.01866	0.0300071	TwoSampleMR	249.359	249.359	1	3.58014e-56	3.58014e-56	10	0.256461
Figure 5	c	F5_mr_results	Proteome-wide MR results.	derived_from_supplementary_data	metscore2_proteome_mr_results.tsv	CCL16	cis_p_lt_1e-05	1e-05	Wald ratio	1	0.0173741	0.00802222	0.0303302	TwoSampleMR	1358.34	1358.34	1	2.36592e-297	2.36592e-297	10	0.256461
Figure 5	c	F5_mr_results	Proteome-wide MR results.	derived_from_supplementary_data	metscore2_proteome_mr_results.tsv	PTGDS	cis_p_lt_1e-05	1e-05	Wald ratio	1	-0.0237454	0.0109717	0.0304464	TwoSampleMR	759.791	759.791	1	2.97852e-167	2.97852e-167	10	0.256461
Figure 5	c	F5_mr_results	Proteome-wide MR results.	derived_from_supplementary_data	metscore2_proteome_mr_results.tsv	CLEC6A	cis_p_lt_1e-05	1e-05	Wald ratio	1	-0.0163227	0.00756841	0.0310295	TwoSampleMR	1412.93	1412.93	1	0	0	10	0.259478
Figure 5	c	F5_mr_results	Proteome-wide MR results.	derived_from_supplementary_data	metscore2_proteome_mr_results.tsv	WFIKKN1	cis_p_lt_1e-05	1e-05	Wald ratio	1	0.0181117	0.00843665	0.0318105	TwoSampleMR	1183.3	1183.3	1	2.59418e-259	2.59418e-259	10	0.264096
Figure 5	c	F5_mr_results	Proteome-wide MR results.	derived_from_supplementary_data	metscore2_proteome_mr_results.tsv	CTSD	cis_p_lt_1e-05	1e-05	Wald ratio	1	-0.0162064	0.0075668	0.0322116	TwoSampleMR	1480.71	1480.71	1	0	0	10	0.265516
Figure 5	c	F5_mr_results	Proteome-wide MR results.	derived_from_supplementary_data	metscore2_proteome_mr_results.tsv	INSL5	cis_p_lt_1e-05	1e-05	Wald ratio	1	-0.0261771	0.0122643	0.0328084	TwoSampleMR	588.975	588.975	1	4.18794e-130	4.18794e-130	10	0.267642
Figure 5	c	F5_mr_results	Proteome-wide MR results.	derived_from_supplementary_data	metscore2_proteome_mr_results.tsv	NMI	cis_p_lt_1e-05	1e-05	Wald ratio	1	-0.0157995	0.00740753	0.0329334	TwoSampleMR	1479.83	1479.83	1	0	0	10	0.267642
Figure 5	c	F5_mr_results	Proteome-wide MR results.	derived_from_supplementary_data	metscore2_proteome_mr_results.tsv	APOD	cis_p_lt_1e-05	1e-05	Wald ratio	1	-0.0241537	0.0114481	0.0348714	TwoSampleMR	589.806	589.806	1	2.76058e-130	2.76058e-130	10	0.28141
Figure 5	c	F5_mr_results	Proteome-wide MR results.	derived_from_supplementary_data	metscore2_proteome_mr_results.tsv	RBKS	cis_p_lt_1e-05	1e-05	Wald ratio	1	-0.0157319	0.00752819	0.0366414	TwoSampleMR	1479.53	1479.53	1	0	0	10	0.291936
Figure 5	c	F5_mr_results	Proteome-wide MR results.	derived_from_supplementary_data	metscore2_proteome_mr_results.tsv	BPIFB2	cis_p_lt_1e-05	1e-05	Wald ratio	1	-0.0173763	0.00831954	0.0367429	TwoSampleMR	1244.4	1244.4	1	1.37088e-272	1.37088e-272	10	0.291936
Figure 5	c	F5_mr_results	Proteome-wide MR results.	derived_from_supplementary_data	metscore2_proteome_mr_results.tsv	MATN3	cis_p_lt_1e-05	1e-05	Wald ratio	1	0.0155813	0.00746772	0.0369347	TwoSampleMR	1465.95	1465.95	1	0	0	10	0.291936
Figure 5	c	F5_mr_results	Proteome-wide MR results.	derived_from_supplementary_data	metscore2_proteome_mr_results.tsv	AGR2	cis_p_lt_1e-05	1e-05	Wald ratio	1	0.0423362	0.0203386	0.0373825	TwoSampleMR	192.58	192.58	1	8.6836e-44	8.6836e-44	10	0.293466
Figure 5	c	F5_mr_results	Proteome-wide MR results.	derived_from_supplementary_data	metscore2_proteome_mr_results.tsv	APEX1	cis_p_lt_1e-05	1e-05	Wald ratio	1	-0.0198764	0.00957488	0.0379039	TwoSampleMR	939.098	939.098	1	3.10456e-206	3.10456e-206	10	0.29419
Figure 5	c	F5_mr_results	Proteome-wide MR results.	derived_from_supplementary_data	metscore2_proteome_mr_results.tsv	LRRC25	cis_p_lt_1e-05	1e-05	Wald ratio	1	-0.0172164	0.00830775	0.0382347	TwoSampleMR	1313.21	1313.21	1	1.52405e-287	1.52405e-287	10	0.29419
Figure 5	c	F5_mr_results	Proteome-wide MR results.	derived_from_supplementary_data	metscore2_proteome_mr_results.tsv	CD276	cis_p_lt_1e-05	1e-05	Wald ratio	1	-0.0159331	0.00769346	0.0383598	TwoSampleMR	1471.3	1471.3	1	0	0	10	0.29419
Figure 5	c	F5_mr_results	Proteome-wide MR results.	derived_from_supplementary_data	metscore2_proteome_mr_results.tsv	FST	cis_p_lt_1e-05	1e-05	Wald ratio	1	-0.0322836	0.0155993	0.0384945	TwoSampleMR	347.023	347.023	1	1.88712e-77	1.88712e-77	10	0.29419
Figure 5	c	F5_mr_results	Proteome-wide MR results.	derived_from_supplementary_data	metscore2_proteome_mr_results.tsv	HPGDS	cis_p_lt_1e-05	1e-05	Wald ratio	1	0.0153449	0.00743635	0.0390656	TwoSampleMR	1425.22	1425.22	1	0	0	10	0.295455
Figure 5	c	F5_mr_results	Proteome-wide MR results.	derived_from_supplementary_data	metscore2_proteome_mr_results.tsv	SIAE	cis_p_lt_1e-05	1e-05	Wald ratio	1	-0.0212458	0.0103016	0.0391721	TwoSampleMR	794.116	794.116	1	1.03039e-174	1.03039e-174	10	0.295455
Figure 5	c	F5_mr_results	Proteome-wide MR results.	derived_from_supplementary_data	metscore2_proteome_mr_results.tsv	CCL21	cis_p_lt_1e-05	1e-05	Wald ratio	1	-0.046243	0.0224936	0.0397984	TwoSampleMR	168.662	168.662	1	1.45011e-38	1.45011e-38	10	0.298229
Figure 5	c	F5_mr_results	Proteome-wide MR results.	derived_from_supplementary_data	metscore2_proteome_mr_results.tsv	ITGA11	cis_p_lt_1e-05	1e-05	Wald ratio	1	0.0214956	0.0105171	0.0409667	TwoSampleMR	769.5	769.5	1	2.31206e-169	2.31206e-169	10	0.302019
Figure 5	c	F5_mr_results	Proteome-wide MR results.	derived_from_supplementary_data	metscore2_proteome_mr_results.tsv	SELP	cis_p_lt_1e-05	1e-05	Wald ratio	1	0.0172641	0.00845103	0.0410683	TwoSampleMR	1175.8	1175.8	1	1.09901e-257	1.09901e-257	10	0.302019
Figure 5	c	F5_mr_results	Proteome-wide MR results.	derived_from_supplementary_data	metscore2_proteome_mr_results.tsv	PDCD1	cis_p_lt_1e-05	1e-05	Wald ratio	1	-0.0197335	0.00966084	0.0410892	TwoSampleMR	902.549	902.549	1	2.74157e-198	2.74157e-198	10	0.302019
Figure 5	c	F5_mr_results	Proteome-wide MR results.	derived_from_supplementary_data	metscore2_proteome_mr_results.tsv	DKK3	cis_p_lt_1e-05	1e-05	Wald ratio	1	-0.0161225	0.00791761	0.0417223	TwoSampleMR	1431.87	1431.87	1	0	0	10	0.304731
Figure 5	c	F5_mr_results	Proteome-wide MR results.	derived_from_supplementary_data	metscore2_proteome_mr_results.tsv	PLA2G15	cis_p_lt_1e-05	1e-05	Wald ratio	1	-0.0197832	0.00974201	0.0422839	TwoSampleMR	893.314	893.314	1	2.78612e-196	2.78612e-196	10	0.306891
Figure 5	c	F5_mr_results	Proteome-wide MR results.	derived_from_supplementary_data	metscore2_proteome_mr_results.tsv	ITPA	cis_p_lt_1e-05	1e-05	Wald ratio	1	-0.015062	0.00744715	0.0431233	TwoSampleMR	1476.46	1476.46	1	0	0	10	0.311027
Figure 5	c	F5_mr_results	Proteome-wide MR results.	derived_from_supplementary_data	metscore2_proteome_mr_results.tsv	TACC3	cis_p_lt_1e-05	1e-05	Wald ratio	1	0.0213048	0.0105926	0.0442951	TwoSampleMR	730.221	730.221	1	8.03526e-161	8.03526e-161	10	0.315833
Figure 5	c	F5_mr_results	Proteome-wide MR results.	derived_from_supplementary_data	metscore2_proteome_mr_results.tsv	LRRFIP1	cis_p_lt_1e-05	1e-05	Wald ratio	1	-0.0740772	0.036838	0.0443371	TwoSampleMR	62.66	62.66	1	2.45641e-15	2.45641e-15	10	0.315833
Figure 5	c	F5_mr_results	Proteome-wide MR results.	derived_from_supplementary_data	metscore2_proteome_mr_results.tsv	TGOLN2	cis_p_lt_1e-05	1e-05	Wald ratio	1	0.0152171	0.00757939	0.0446756	TwoSampleMR	1480.28	1480.28	1	0	0	10	0.316082
Figure 5	c	F5_mr_results	Proteome-wide MR results.	derived_from_supplementary_data	metscore2_proteome_mr_results.tsv	RNF149	cis_p_lt_1e-05	1e-05	Wald ratio	1	0.0156971	0.00782999	0.0449905	TwoSampleMR	1359.79	1359.79	1	1.1508e-297	1.1508e-297	10	0.316082
Figure 5	c	F5_mr_results	Proteome-wide MR results.	derived_from_supplementary_data	metscore2_proteome_mr_results.tsv	TGFA	cis_p_lt_1e-05	1e-05	Wald ratio	1	-0.0383367	0.0191411	0.0451937	TwoSampleMR	226.881	226.881	1	2.85365e-51	2.85365e-51	10	0.316082
Figure 5	c	F5_mr_results	Proteome-wide MR results.	derived_from_supplementary_data	metscore2_proteome_mr_results.tsv	MST1	cis_p_lt_1e-05	1e-05	Wald ratio	1	0.0139281	0.00698221	0.0460643	TwoSampleMR	1481.95	1481.95	1	0	0	10	0.32023
Figure 5	c	F5_mr_results	Proteome-wide MR results.	derived_from_supplementary_data	metscore2_proteome_mr_results.tsv	HYAL1	cis_p_lt_1e-05	1e-05	Wald ratio	1	0.0160567	0.00806694	0.0465432	TwoSampleMR	1251.47	1251.47	1	3.99025e-274	3.99025e-274	10	0.321622
Figure 5	c	F5_mr_results	Proteome-wide MR results.	derived_from_supplementary_data	metscore2_proteome_mr_results.tsv	CLEC4C	cis_p_lt_1e-05	1e-05	Wald ratio	1	0.0147979	0.00750164	0.0485381	TwoSampleMR	1477.77	1477.77	1	0	0	10	0.333411
Figure 5	c	F5_mr_results	Proteome-wide MR results.	derived_from_supplementary_data	metscore2_proteome_mr_results.tsv	LPO	cis_p_lt_1e-05	1e-05	Wald ratio	1	0.0167731	0.00852838	0.0492135	TwoSampleMR	1157.49	1157.49	1	1.05682e-253	1.05682e-253	10	0.33605
Figure 5	c	F5_mr_results	Proteome-wide MR results.	derived_from_supplementary_data	metscore2_proteome_mr_results.tsv	ATXN2	cis_p_lt_1e-05	1e-05	Wald ratio	1	0.108741	0.0555403	0.0502439	TwoSampleMR	23.7369	23.7369	1	1.10443e-06	1.10443e-06	10	0.338302
Figure 5	c	F5_mr_results	Proteome-wide MR results.	derived_from_supplementary_data	metscore2_proteome_mr_results.tsv	INSR	cis_p_lt_1e-05	1e-05	Wald ratio	1	-0.0834026	0.0426079	0.0502954	TwoSampleMR	43.3937	43.3937	1	4.47713e-11	4.47713e-11	10	0.338302
Figure 5	c	F5_mr_results	Proteome-wide MR results.	derived_from_supplementary_data	metscore2_proteome_mr_results.tsv	NFASC	cis_p_lt_1e-05	1e-05	Wald ratio	1	0.0164544	0.00841586	0.0505636	TwoSampleMR	1262.02	1262.02	1	2.02768e-276	2.02768e-276	10	0.338302
Figure 5	c	F5_mr_results	Proteome-wide MR results.	derived_from_supplementary_data	metscore2_proteome_mr_results.tsv	EFNA1	cis_p_lt_1e-05	1e-05	Wald ratio	1	-0.0147168	0.00753213	0.050716	TwoSampleMR	1454.68	1454.68	1	0	0	10	0.338302
Figure 5	c	F5_mr_results	Proteome-wide MR results.	derived_from_supplementary_data	metscore2_proteome_mr_results.tsv	DPP4	cis_p_lt_1e-05	1e-05	Wald ratio	1	-0.0190515	0.00976783	0.0511244	TwoSampleMR	927.766	927.766	1	9.01571e-204	9.01571e-204	10	0.339067
Figure 5	c	F5_mr_results	Proteome-wide MR results.	derived_from_supplementary_data	metscore2_proteome_mr_results.tsv	C3	cis_p_lt_1e-05	1e-05	Wald ratio	1	0.036674	0.0188713	0.0519706	TwoSampleMR	220.421	220.421	1	7.3215e-50	7.3215e-50	10	0.340943
Figure 5	c	F5_mr_results	Proteome-wide MR results.	derived_from_supplementary_data	metscore2_proteome_mr_results.tsv	NOS2	cis_p_lt_1e-05	1e-05	Wald ratio	1	-0.0584303	0.0300944	0.0521896	TwoSampleMR	86.9721	86.9721	1	1.10053e-20	1.10053e-20	10	0.340943
Figure 5	c	F5_mr_results	Proteome-wide MR results.	derived_from_supplementary_data	metscore2_proteome_mr_results.tsv	DNM1	cis_p_lt_1e-05	1e-05	Wald ratio	1	0.0163818	0.00844116	0.0522937	TwoSampleMR	1151.1	1151.1	1	2.57632e-252	2.57632e-252	10	0.340943
Figure 5	c	F5_mr_results	Proteome-wide MR results.	derived_from_supplementary_data	metscore2_proteome_mr_results.tsv	ACY3	cis_p_lt_1e-05	1e-05	Wald ratio	1	-0.0164437	0.00849881	0.0530116	TwoSampleMR	1131.22	1131.22	1	5.40754e-248	5.40754e-248	10	0.343682
Figure 5	c	F5_mr_results	Proteome-wide MR results.	derived_from_supplementary_data	metscore2_proteome_mr_results.tsv	F10	cis_p_lt_1e-05	1e-05	Wald ratio	1	-0.0237304	0.0123432	0.0545366	TwoSampleMR	536.467	536.467	1	1.10917e-118	1.10917e-118	10	0.350173
Figure 5	c	F5_mr_results	Proteome-wide MR results.	derived_from_supplementary_data	metscore2_proteome_mr_results.tsv	YAP1	cis_p_lt_1e-05	1e-05	Wald ratio	1	0.066896	0.0348074	0.0546198	TwoSampleMR	81.4951	81.4951	1	1.75711e-19	1.75711e-19	10	0.350173
Figure 5	c	F5_mr_results	Proteome-wide MR results.	derived_from_supplementary_data	metscore2_proteome_mr_results.tsv	MTSS2	cis_p_lt_1e-05	1e-05	Wald ratio	1	0.0534592	0.0278899	0.0552641	TwoSampleMR	91.1004	91.1004	1	1.36584e-21	1.36584e-21	10	0.352347
Figure 5	c	F5_mr_results	Proteome-wide MR results.	derived_from_supplementary_data	metscore2_proteome_mr_results.tsv	LATS1	cis_p_lt_1e-05	1e-05	Wald ratio	1	0.0673484	0.0354398	0.057386	TwoSampleMR	64.5471	64.5471	1	9.4254e-16	9.4254e-16	10	0.363865
Figure 5	c	F5_mr_results	Proteome-wide MR results.	derived_from_supplementary_data	metscore2_proteome_mr_results.tsv	ACADSB	cis_p_lt_1e-05	1e-05	Wald ratio	1	-0.0197483	0.0104146	0.0579314	TwoSampleMR	759.49	759.49	1	3.46737e-167	3.46737e-167	10	0.364026
Figure 5	c	F5_mr_results	Proteome-wide MR results.	derived_from_supplementary_data	metscore2_proteome_mr_results.tsv	LGALS7	cis_p_lt_1e-05	1e-05	Wald ratio	1	-0.0184274	0.00972796	0.0581887	TwoSampleMR	974.923	974.923	1	5.08159e-214	5.08159e-214	10	0.364026
Figure 5	c	F5_mr_results	Proteome-wide MR results.	derived_from_supplementary_data	metscore2_proteome_mr_results.tsv	SEMA3F	cis_p_lt_1e-05	1e-05	Wald ratio	1	-0.0319391	0.0168722	0.0583578	TwoSampleMR	302.458	302.458	1	9.58959e-68	9.58959e-68	10	0.364026
Figure 5	c	F5_mr_results	Proteome-wide MR results.	derived_from_supplementary_data	metscore2_proteome_mr_results.tsv	HCLS1	cis_p_lt_1e-05	1e-05	Wald ratio	1	0.0518155	0.0274353	0.0589392	TwoSampleMR	114.3	114.3	1	1.11995e-26	1.11995e-26	10	0.364373
Figure 5	c	F5_mr_results	Proteome-wide MR results.	derived_from_supplementary_data	metscore2_proteome_mr_results.tsv	SERPINA3	cis_p_lt_1e-05	1e-05	Wald ratio	1	0.0142582	0.00756128	0.0593369	TwoSampleMR	1410.55	1410.55	1	0	0	10	0.364373
Figure 5	c	F5_mr_results	Proteome-wide MR results.	derived_from_supplementary_data	metscore2_proteome_mr_results.tsv	ACP1	cis_p_lt_1e-05	1e-05	Wald ratio	1	-0.0141107	0.00748375	0.0593606	TwoSampleMR	1474.4	1474.4	1	0	0	10	0.364373
Figure 5	c	F5_mr_results	Proteome-wide MR results.	derived_from_supplementary_data	metscore2_proteome_mr_results.tsv	CDK5RAP3	cis_p_lt_1e-05	1e-05	Wald ratio	1	-0.12032	0.0640221	0.0601972	TwoSampleMR	19.7319	19.7319	1	8.91005e-06	8.91005e-06	10	0.366078
Figure 5	c	F5_mr_results	Proteome-wide MR results.	derived_from_supplementary_data	metscore2_proteome_mr_results.tsv	ADGRE2	cis_p_lt_1e-05	1e-05	Wald ratio	1	-0.0164721	0.00876738	0.0602729	TwoSampleMR	1161.89	1161.89	1	1.1695e-254	1.1695e-254	10	0.366078
Figure 5	c	F5_mr_results	Proteome-wide MR results.	derived_from_supplementary_data	metscore2_proteome_mr_results.tsv	NIT1	cis_p_lt_1e-05	1e-05	Wald ratio	1	0.0170616	0.00911191	0.0611441	TwoSampleMR	1024.13	1024.13	1	1.02329e-224	1.02329e-224	10	0.369426
Figure 5	c	F5_mr_results	Proteome-wide MR results.	derived_from_supplementary_data	metscore2_proteome_mr_results.tsv	UBE2L6	cis_p_lt_1e-05	1e-05	Wald ratio	1	0.0180043	0.00964199	0.0618625	TwoSampleMR	907.56	907.56	1	2.23357e-199	2.23357e-199	10	0.371819
Figure 5	c	F5_mr_results	Proteome-wide MR results.	derived_from_supplementary_data	metscore2_proteome_mr_results.tsv	PCDH1	cis_p_lt_1e-05	1e-05	Wald ratio	1	-0.049873	0.0270326	0.065049	TwoSampleMR	119.107	119.107	1	9.92202e-28	9.92202e-28	10	0.388946
Figure 5	c	F5_mr_results	Proteome-wide MR results.	derived_from_supplementary_data	metscore2_proteome_mr_results.tsv	FDX1	cis_p_lt_1e-05	1e-05	Wald ratio	1	0.0779188	0.0423525	0.0658024	TwoSampleMR	43.2592	43.2592	1	4.79513e-11	4.79513e-11	10	0.389061
Figure 5	c	F5_mr_results	Proteome-wide MR results.	derived_from_supplementary_data	metscore2_proteome_mr_results.tsv	FOLH1	cis_p_lt_1e-05	1e-05	Wald ratio	1	0.0421069	0.0228909	0.0658474	TwoSampleMR	124.099	124.099	1	8.01863e-29	8.01863e-29	10	0.389061
Figure 5	c	F5_mr_results	Proteome-wide MR results.	derived_from_supplementary_data	metscore2_proteome_mr_results.tsv	NT5C3A	cis_p_lt_1e-05	1e-05	Wald ratio	1	0.03898	0.0212204	0.0662231	TwoSampleMR	183.407	183.407	1	8.74178e-42	8.74178e-42	10	0.389061
Figure 5	c	F5_mr_results	Proteome-wide MR results.	derived_from_supplementary_data	metscore2_proteome_mr_results.tsv	PZP	cis_p_lt_1e-05	1e-05	Wald ratio	1	-0.0186386	0.0101539	0.0664168	TwoSampleMR	1470.13	1470.13	1	0	0	10	0.389061
Figure 5	c	F5_mr_results	Proteome-wide MR results.	derived_from_supplementary_data	metscore2_proteome_mr_results.tsv	SERPINA9	cis_p_lt_1e-05	1e-05	Wald ratio	1	0.0138303	0.00757014	0.0677071	TwoSampleMR	1432.53	1432.53	1	0	0	10	0.394616
Figure 5	c	F5_mr_results	Proteome-wide MR results.	derived_from_supplementary_data	metscore2_proteome_mr_results.tsv	CD74	cis_p_lt_1e-05	1e-05	Wald ratio	1	-0.0722336	0.0395944	0.0681007	TwoSampleMR	60.6074	60.6074	1	6.96627e-15	6.96627e-15	10	0.394915
Figure 5	c	F5_mr_results	Proteome-wide MR results.	derived_from_supplementary_data	metscore2_proteome_mr_results.tsv	CCL18	cis_p_lt_1e-05	1e-05	Wald ratio	1	0.0140374	0.00771635	0.068884	TwoSampleMR	1479.96	1479.96	1	0	0	10	0.397461
Figure 5	c	F5_mr_results	Proteome-wide MR results.	derived_from_supplementary_data	metscore2_proteome_mr_results.tsv	PSAP	cis_p_lt_1e-05	1e-05	Wald ratio	1	0.0190087	0.0104627	0.0692457	TwoSampleMR	799.527	799.527	1	6.82339e-176	6.82339e-176	10	0.39756
Figure 5	c	F5_mr_results	Proteome-wide MR results.	derived_from_supplementary_data	metscore2_proteome_mr_results.tsv	DPP7	cis_p_lt_1e-05	1e-05	Wald ratio	1	-0.0135211	0.00745427	0.0696969	TwoSampleMR	1476.45	1476.45	1	0	0	10	0.39817
Figure 5	c	F5_mr_results	Proteome-wide MR results.	derived_from_supplementary_data	metscore2_proteome_mr_results.tsv	SLIT2	cis_p_lt_1e-05	1e-05	Wald ratio	1	0.0695628	0.038465	0.0705339	TwoSampleMR	53.1152	53.1152	1	3.14557e-13	3.14557e-13	10	0.400966
Figure 5	c	F5_mr_results	Proteome-wide MR results.	derived_from_supplementary_data	metscore2_proteome_mr_results.tsv	ACAN	cis_p_lt_1e-05	1e-05	Wald ratio	1	0.037056	0.0205303	0.0710845	TwoSampleMR	229.193	229.193	1	8.93717e-52	8.93717e-52	10	0.402115
Figure 5	c	F5_mr_results	Proteome-wide MR results.	derived_from_supplementary_data	metscore2_proteome_mr_results.tsv	ITGAM	cis_p_lt_1e-05	1e-05	Wald ratio	1	-0.0254299	0.0141222	0.0717492	TwoSampleMR	429.106	429.106	1	2.54273e-95	2.54273e-95	10	0.403895
Figure 5	c	F5_mr_results	Proteome-wide MR results.	derived_from_supplementary_data	metscore2_proteome_mr_results.tsv	TPK1	cis_p_lt_1e-05	1e-05	Wald ratio	1	0.0146753	0.00816793	0.0723832	TwoSampleMR	1234.82	1234.82	1	1.64816e-270	1.64816e-270	10	0.405487
Figure 5	c	F5_mr_results	Proteome-wide MR results.	derived_from_supplementary_data	metscore2_proteome_mr_results.tsv	BNIP3L	cis_p_lt_1e-05	1e-05	Wald ratio	1	-0.0761833	0.0425108	0.0731181	TwoSampleMR	45.1114	45.1114	1	1.86123e-11	1.86123e-11	10	0.406614
Figure 5	c	F5_mr_results	Proteome-wide MR results.	derived_from_supplementary_data	metscore2_proteome_mr_results.tsv	ENPP2	cis_p_lt_1e-05	1e-05	Wald ratio	1	-0.0166677	0.00930623	0.0732891	TwoSampleMR	1475.19	1475.19	1	0	0	10	0.406614
Figure 5	c	F5_mr_results	Proteome-wide MR results.	derived_from_supplementary_data	metscore2_proteome_mr_results.tsv	LONP1	cis_p_lt_1e-05	1e-05	Wald ratio	1	-0.0219596	0.0122761	0.0736448	TwoSampleMR	482.593	482.593	1	5.83445e-107	5.83445e-107	10	0.406632
Figure 5	c	F5_mr_results	Proteome-wide MR results.	derived_from_supplementary_data	metscore2_proteome_mr_results.tsv	KDR	cis_p_lt_1e-05	1e-05	Wald ratio	1	0.0154355	0.00864781	0.0742765	TwoSampleMR	1212.85	1212.85	1	9.86279e-266	9.86279e-266	10	0.408167
Figure 5	c	F5_mr_results	Proteome-wide MR results.	derived_from_supplementary_data	metscore2_proteome_mr_results.tsv	LTBP3	cis_p_lt_1e-05	1e-05	Wald ratio	1	-0.013651	0.007672	0.0751856	TwoSampleMR	1470.08	1470.08	1	0	0	10	0.408213
Figure 5	c	F5_mr_results	Proteome-wide MR results.	derived_from_supplementary_data	metscore2_proteome_mr_results.tsv	SMOC2	cis_p_lt_1e-05	1e-05	Wald ratio	1	-0.0145679	0.00818841	0.0752256	TwoSampleMR	1428.85	1428.85	1	0	0	10	0.408213
Figure 5	c	F5_mr_results	Proteome-wide MR results.	derived_from_supplementary_data	metscore2_proteome_mr_results.tsv	CCL11	cis_p_lt_1e-05	1e-05	Wald ratio	1	-0.0382643	0.0215167	0.0753461	TwoSampleMR	199.385	199.385	1	2.84577e-45	2.84577e-45	10	0.408213
Figure 5	c	F5_mr_results	Proteome-wide MR results.	derived_from_supplementary_data	metscore2_proteome_mr_results.tsv	PLXDC1	cis_p_lt_1e-05	1e-05	Wald ratio	1	0.016573	0.00935082	0.0763348	TwoSampleMR	901.564	901.564	1	4.48745e-198	4.48745e-198	10	0.411637
Figure 5	c	F5_mr_results	Proteome-wide MR results.	derived_from_supplementary_data	metscore2_proteome_mr_results.tsv	CLMP	cis_p_lt_1e-05	1e-05	Wald ratio	1	0.0144237	0.00823479	0.0798498	TwoSampleMR	1383.29	1383.29	1	8.99498e-303	8.99498e-303	10	0.428589
Figure 5	c	F5_mr_results	Proteome-wide MR results.	derived_from_supplementary_data	metscore2_proteome_mr_results.tsv	GGT1	cis_p_lt_1e-05	1e-05	Wald ratio	1	-0.0155827	0.00896503	0.0821811	TwoSampleMR	1202.47	1202.47	1	1.77419e-263	1.77419e-263	10	0.43906
Figure 5	c	F5_mr_results	Proteome-wide MR results.	derived_from_supplementary_data	metscore2_proteome_mr_results.tsv	F2R	cis_p_lt_1e-05	1e-05	Wald ratio	1	0.0325722	0.0188296	0.0836581	TwoSampleMR	229.846	229.846	1	6.44318e-52	6.44318e-52	10	0.444275
Figure 5	c	F5_mr_results	Proteome-wide MR results.	derived_from_supplementary_data	metscore2_proteome_mr_results.tsv	CD70	cis_p_lt_1e-05	1e-05	Wald ratio	1	0.0133249	0.00772172	0.0844133	TwoSampleMR	1475.3	1475.3	1	0	0	10	0.444275
Figure 5	c	F5_mr_results	Proteome-wide MR results.	derived_from_supplementary_data	metscore2_proteome_mr_results.tsv	AZU1	cis_p_lt_1e-05	1e-05	Wald ratio	1	-0.0176767	0.0102475	0.0845319	TwoSampleMR	634.747	634.747	1	4.63447e-140	4.63447e-140	10	0.444275
Figure 5	c	F5_mr_results	Proteome-wide MR results.	derived_from_supplementary_data	metscore2_proteome_mr_results.tsv	SDC1	cis_p_lt_1e-05	1e-05	Wald ratio	1	0.0287289	0.0166635	0.0846971	TwoSampleMR	316.507	316.507	1	8.35026e-71	8.35026e-71	10	0.444275
Figure 5	c	F5_mr_results	Proteome-wide MR results.	derived_from_supplementary_data	metscore2_proteome_mr_results.tsv	PAXX	cis_p_lt_1e-05	1e-05	Wald ratio	1	0.024192	0.0140596	0.085311	TwoSampleMR	414.596	414.596	1	3.66522e-92	3.66522e-92	10	0.44547
Figure 5	c	F5_mr_results	Proteome-wide MR results.	derived_from_supplementary_data	metscore2_proteome_mr_results.tsv	CRTAC1	cis_p_lt_1e-05	1e-05	Wald ratio	1	0.0145083	0.00847173	0.0867936	TwoSampleMR	1432.71	1432.71	1	0	0	10	0.45117
Figure 5	c	F5_mr_results	Proteome-wide MR results.	derived_from_supplementary_data	metscore2_proteome_mr_results.tsv	GDNF	cis_p_lt_1e-05	1e-05	Wald ratio	1	-0.015992	0.00937101	0.0879081	TwoSampleMR	951.136	951.136	1	7.51623e-209	7.51623e-209	10	0.453043
Figure 5	c	F5_mr_results	Proteome-wide MR results.	derived_from_supplementary_data	metscore2_proteome_mr_results.tsv	AGR3	cis_p_lt_1e-05	1e-05	Wald ratio	1	-0.0965284	0.0565694	0.0879391	TwoSampleMR	24.3569	24.3569	1	8.00387e-07	8.00387e-07	10	0.453043
Figure 5	c	F5_mr_results	Proteome-wide MR results.	derived_from_supplementary_data	metscore2_proteome_mr_results.tsv	CDH17	cis_p_lt_1e-05	1e-05	Wald ratio	1	0.0142971	0.00838911	0.0883358	TwoSampleMR	1456.27	1456.27	1	0	0	10	0.453064
Figure 5	c	F5_mr_results	Proteome-wide MR results.	derived_from_supplementary_data	metscore2_proteome_mr_results.tsv	B3GNT7	cis_p_lt_1e-05	1e-05	Wald ratio	1	-0.0130803	0.00773773	0.0909414	TwoSampleMR	1418.4	1418.4	1	0	0	10	0.464075
Figure 5	c	F5_mr_results	Proteome-wide MR results.	derived_from_supplementary_data	metscore2_proteome_mr_results.tsv	IL10	cis_p_lt_1e-05	1e-05	Wald ratio	1	-0.0358523	0.0212567	0.0916736	TwoSampleMR	175.988	175.988	1	3.64502e-40	3.64502e-40	10	0.464075
Figure 5	c	F5_mr_results	Proteome-wide MR results.	derived_from_supplementary_data	metscore2_proteome_mr_results.tsv	GORASP2	cis_p_lt_1e-05	1e-05	Wald ratio	1	0.0709175	0.0420806	0.0919348	TwoSampleMR	46.4907	46.4907	1	9.2045e-12	9.2045e-12	10	0.464075
Figure 5	c	F5_mr_results	Proteome-wide MR results.	derived_from_supplementary_data	metscore2_proteome_mr_results.tsv	PCBD1	cis_p_lt_1e-05	1e-05	Wald ratio	1	0.0208434	0.0123739	0.0920912	TwoSampleMR	547.649	547.649	1	4.09261e-121	4.09261e-121	10	0.464075
Figure 5	c	F5_mr_results	Proteome-wide MR results.	derived_from_supplementary_data	metscore2_proteome_mr_results.tsv	FCER1A	cis_p_lt_1e-05	1e-05	Wald ratio	1	-0.0280922	0.0167004	0.0925453	TwoSampleMR	288.837	288.837	1	8.91251e-65	8.91251e-65	10	0.464336
Figure 5	c	F5_mr_results	Proteome-wide MR results.	derived_from_supplementary_data	metscore2_proteome_mr_results.tsv	PDGFRA	cis_p_lt_1e-05	1e-05	Wald ratio	1	-0.0137681	0.00820539	0.093361	TwoSampleMR	1308.5	1308.5	1	1.61436e-286	1.61436e-286	10	0.466401
Figure 5	c	F5_mr_results	Proteome-wide MR results.	derived_from_supplementary_data	metscore2_proteome_mr_results.tsv	C7	cis_p_lt_1e-05	1e-05	Wald ratio	1	0.0128261	0.00766658	0.0943288	TwoSampleMR	1385.94	1385.94	1	2.38781e-303	2.38781e-303	10	0.468273
Figure 5	c	F5_mr_results	Proteome-wide MR results.	derived_from_supplementary_data	metscore2_proteome_mr_results.tsv	IGFBPL1	cis_p_lt_1e-05	1e-05	Wald ratio	1	0.0130644	0.00782031	0.0948063	TwoSampleMR	1467.04	1467.04	1	0	0	10	0.468273
Figure 5	c	F5_mr_results	Proteome-wide MR results.	derived_from_supplementary_data	metscore2_proteome_mr_results.tsv	EGLN1	cis_p_lt_1e-05	1e-05	Wald ratio	1	0.0288441	0.0172737	0.094953	TwoSampleMR	289.425	289.425	1	6.63743e-65	6.63743e-65	10	0.468273
Figure 5	c	F5_mr_results	Proteome-wide MR results.	derived_from_supplementary_data	metscore2_proteome_mr_results.tsv	PRG2	cis_p_lt_1e-05	1e-05	Wald ratio	1	0.0374052	0.0225909	0.0977692	TwoSampleMR	173.041	173.041	1	1.60288e-39	1.60288e-39	10	0.480109
Figure 5	c	F5_mr_results	Proteome-wide MR results.	derived_from_supplementary_data	metscore2_proteome_mr_results.tsv	EGFL7	cis_p_lt_1e-05	1e-05	Wald ratio	1	-0.0214755	0.0129908	0.0983035	TwoSampleMR	445.492	445.492	1	6.90399e-99	6.90399e-99	10	0.480647
Figure 5	c	F5_mr_results	Proteome-wide MR results.	derived_from_supplementary_data	metscore2_proteome_mr_results.tsv	IL22RA1	cis_p_lt_1e-05	1e-05	Wald ratio	1	-0.0141848	0.00859094	0.0987117	TwoSampleMR	1092.84	1092.84	1	1.19124e-239	1.19124e-239	10	0.480647
Figure 5	c	F5_mr_results	Proteome-wide MR results.	derived_from_supplementary_data	metscore2_proteome_mr_results.tsv	CES1	cis_p_lt_1e-05	1e-05	Wald ratio	1	0.0117919	0.00716259	0.0996985	TwoSampleMR	1289.82	1289.82	1	1.84077e-282	1.84077e-282	10	0.483412
Figure 5	c	F5_mr_results	Proteome-wide MR results.	derived_from_supplementary_data	metscore2_proteome_mr_results.tsv	REG4	cis_p_lt_1e-05	1e-05	Wald ratio	1	0.0213396	0.0130146	0.101074	TwoSampleMR	520.827	520.827	1	2.79898e-115	2.79898e-115	10	0.483694
Figure 5	c	F5_mr_results	Proteome-wide MR results.	derived_from_supplementary_data	metscore2_proteome_mr_results.tsv	CD302	cis_p_lt_1e-05	1e-05	Wald ratio	1	0.0134886	0.00823863	0.101581	TwoSampleMR	1337.64	1337.64	1	7.4817e-293	7.4817e-293	10	0.483694
Figure 5	c	F5_mr_results	Proteome-wide MR results.	derived_from_supplementary_data	metscore2_proteome_mr_results.tsv	CD40	cis_p_lt_1e-05	1e-05	Wald ratio	1	-0.0127533	0.00778991	0.101599	TwoSampleMR	1334.5	1334.5	1	3.59749e-292	3.59749e-292	10	0.483694
Figure 5	c	F5_mr_results	Proteome-wide MR results.	derived_from_supplementary_data	metscore2_proteome_mr_results.tsv	FAM13A	cis_p_lt_1e-05	1e-05	Wald ratio	1	0.0284253	0.0173739	0.10182	TwoSampleMR	277.745	277.745	1	2.32756e-62	2.32756e-62	10	0.483694
Figure 5	c	F5_mr_results	Proteome-wide MR results.	derived_from_supplementary_data	metscore2_proteome_mr_results.tsv	VSIG10L	cis_p_lt_1e-05	1e-05	Wald ratio	1	0.0172033	0.0105307	0.102336	TwoSampleMR	702.292	702.292	1	9.48418e-155	9.48418e-155	10	0.483694
Figure 5	c	F5_mr_results	Proteome-wide MR results.	derived_from_supplementary_data	metscore2_proteome_mr_results.tsv	CCL3	cis_p_lt_1e-05	1e-05	Wald ratio	1	0.013064	0.00800487	0.102677	TwoSampleMR	1392.22	1392.22	1	1.02802e-304	1.02802e-304	10	0.483694
Figure 5	c	F5_mr_results	Proteome-wide MR results.	derived_from_supplementary_data	metscore2_proteome_mr_results.tsv	CLEC4G	cis_p_lt_1e-05	1e-05	Wald ratio	1	0.0180619	0.0110677	0.102691	TwoSampleMR	686.726	686.726	1	2.29615e-151	2.29615e-151	10	0.483694
Figure 5	c	F5_mr_results	Proteome-wide MR results.	derived_from_supplementary_data	metscore2_proteome_mr_results.tsv	KLK12	cis_p_lt_1e-05	1e-05	Wald ratio	1	-0.0115738	0.00711605	0.103858	TwoSampleMR	1458.19	1458.19	1	0	0	10	0.484523
Figure 5	c	F5_mr_results	Proteome-wide MR results.	derived_from_supplementary_data	metscore2_proteome_mr_results.tsv	C2CD2L	cis_p_lt_1e-05	1e-05	Wald ratio	1	-0.0657278	0.0404378	0.104076	TwoSampleMR	47.4995	47.4995	1	5.50174e-12	5.50174e-12	10	0.484523
Figure 5	c	F5_mr_results	Proteome-wide MR results.	derived_from_supplementary_data	metscore2_proteome_mr_results.tsv	PRSS22	cis_p_lt_1e-05	1e-05	Wald ratio	1	-0.014426	0.00887661	0.104126	TwoSampleMR	1005.19	1005.19	1	1.33968e-220	1.33968e-220	10	0.484523
Figure 5	c	F5_mr_results	Proteome-wide MR results.	derived_from_supplementary_data	metscore2_proteome_mr_results.tsv	CPA1	cis_p_lt_1e-05	1e-05	Wald ratio	1	0.020345	0.0125592	0.105246	TwoSampleMR	532.253	532.253	1	9.1622e-118	9.1622e-118	10	0.486866
Figure 5	c	F5_mr_results	Proteome-wide MR results.	derived_from_supplementary_data	metscore2_proteome_mr_results.tsv	CPE	cis_p_lt_1e-05	1e-05	Wald ratio	1	0.0149446	0.00923145	0.105474	TwoSampleMR	960.467	960.467	1	7.03072e-211	7.03072e-211	10	0.486866
Figure 5	c	F5_mr_results	Proteome-wide MR results.	derived_from_supplementary_data	metscore2_proteome_mr_results.tsv	SETMAR	cis_p_lt_1e-05	1e-05	Wald ratio	1	0.0160928	0.0100064	0.107779	TwoSampleMR	885.632	885.632	1	1.30317e-194	1.30317e-194	10	0.493634
Figure 5	c	F5_mr_results	Proteome-wide MR results.	derived_from_supplementary_data	metscore2_proteome_mr_results.tsv	LIPF	cis_p_lt_1e-05	1e-05	Wald ratio	1	0.0125724	0.00781776	0.107795	TwoSampleMR	1376.4	1376.4	1	2.82488e-301	2.82488e-301	10	0.493634
Figure 5	c	F5_mr_results	Proteome-wide MR results.	derived_from_supplementary_data	metscore2_proteome_mr_results.tsv	GZMH	cis_p_lt_1e-05	1e-05	Wald ratio	1	-0.0176948	0.0110313	0.108702	TwoSampleMR	598.82	598.82	1	3.01995e-132	3.01995e-132	10	0.495819
Figure 5	c	F5_mr_results	Proteome-wide MR results.	derived_from_supplementary_data	metscore2_proteome_mr_results.tsv	PRDX1	cis_p_lt_1e-05	1e-05	Wald ratio	1	0.0525855	0.0328808	0.10976	TwoSampleMR	75.9131	75.9131	1	2.96347e-18	2.96347e-18	10	0.497967
Figure 5	c	F5_mr_results	Proteome-wide MR results.	derived_from_supplementary_data	metscore2_proteome_mr_results.tsv	CANT1	cis_p_lt_1e-05	1e-05	Wald ratio	1	0.0251028	0.0157178	0.110245	TwoSampleMR	336.89	336.89	1	3.04018e-75	3.04018e-75	10	0.497967
Figure 5	c	F5_mr_results	Proteome-wide MR results.	derived_from_supplementary_data	metscore2_proteome_mr_results.tsv	GSR	cis_p_lt_1e-05	1e-05	Wald ratio	1	0.0304887	0.0191021	0.110468	TwoSampleMR	227.689	227.689	1	1.90064e-51	1.90064e-51	10	0.497967
Figure 5	c	F5_mr_results	Proteome-wide MR results.	derived_from_supplementary_data	metscore2_proteome_mr_results.tsv	SMPD3	cis_p_lt_1e-05	1e-05	Wald ratio	1	0.0762244	0.0480161	0.112405	TwoSampleMR	34.3065	34.3065	1	4.70804e-09	4.70804e-09	10	0.501472
Figure 5	c	F5_mr_results	Proteome-wide MR results.	derived_from_supplementary_data	metscore2_proteome_mr_results.tsv	FCRL2	cis_p_lt_1e-05	1e-05	Wald ratio	1	-0.0120943	0.00761975	0.112461	TwoSampleMR	1468.13	1468.13	1	0	0	10	0.501472
Figure 5	c	F5_mr_results	Proteome-wide MR results.	derived_from_supplementary_data	metscore2_proteome_mr_results.tsv	RALY	cis_p_lt_1e-05	1e-05	Wald ratio	1	0.0480138	0.0302575	0.112549	TwoSampleMR	88.7848	88.7848	1	4.40251e-21	4.40251e-21	10	0.501472
Figure 5	c	F5_mr_results	Proteome-wide MR results.	derived_from_supplementary_data	metscore2_proteome_mr_results.tsv	FAM171B	cis_p_lt_1e-05	1e-05	Wald ratio	1	0.0117013	0.0074192	0.114757	TwoSampleMR	1441.46	1441.46	1	0	0	10	0.509344
Figure 5	c	F5_mr_results	Proteome-wide MR results.	derived_from_supplementary_data	metscore2_proteome_mr_results.tsv	EDAR	cis_p_lt_1e-05	1e-05	Wald ratio	1	-0.0106257	0.00674681	0.115273	TwoSampleMR	1467.56	1467.56	1	0	0	10	0.509673
Figure 5	c	F5_mr_results	Proteome-wide MR results.	derived_from_supplementary_data	metscore2_proteome_mr_results.tsv	OLR1	cis_p_lt_1e-05	1e-05	Wald ratio	1	-0.0366555	0.0233139	0.115891	TwoSampleMR	161.277	161.277	1	5.95251e-37	5.95251e-37	10	0.509826
Figure 5	c	F5_mr_results	Proteome-wide MR results.	derived_from_supplementary_data	metscore2_proteome_mr_results.tsv	LY96	cis_p_lt_1e-05	1e-05	Wald ratio	1	0.0414168	0.0263686	0.116256	TwoSampleMR	125.725	125.725	1	3.53102e-29	3.53102e-29	10	0.509826
Figure 5	c	F5_mr_results	Proteome-wide MR results.	derived_from_supplementary_data	metscore2_proteome_mr_results.tsv	IL16	cis_p_lt_1e-05	1e-05	Wald ratio	1	-0.0117786	0.00750678	0.116633	TwoSampleMR	1477.02	1477.02	1	0	0	10	0.509826
Figure 5	c	F5_mr_results	Proteome-wide MR results.	derived_from_supplementary_data	metscore2_proteome_mr_results.tsv	SIGLEC1	cis_p_lt_1e-05	1e-05	Wald ratio	1	-0.012993	0.00831076	0.117958	TwoSampleMR	1301.43	1301.43	1	5.5335e-285	5.5335e-285	10	0.513491
Figure 5	c	F5_mr_results	Proteome-wide MR results.	derived_from_supplementary_data	metscore2_proteome_mr_results.tsv	ADAMTS1	cis_p_lt_1e-05	1e-05	Wald ratio	1	-0.0797522	0.0511152	0.118702	TwoSampleMR	30.1322	30.1322	1	4.03562e-08	4.03562e-08	10	0.513491
Figure 5	c	F5_mr_results	Proteome-wide MR results.	derived_from_supplementary_data	metscore2_proteome_mr_results.tsv	BCAT1	cis_p_lt_1e-05	1e-05	Wald ratio	1	0.0131098	0.00841102	0.119079	TwoSampleMR	1187.64	1187.64	1	2.95121e-260	2.95121e-260	10	0.513491
Figure 5	c	F5_mr_results	Proteome-wide MR results.	derived_from_supplementary_data	metscore2_proteome_mr_results.tsv	CRIP2	cis_p_lt_1e-05	1e-05	Wald ratio	1	-0.0243589	0.0156355	0.119251	TwoSampleMR	334.662	334.662	1	9.27897e-75	9.27897e-75	10	0.513491
Figure 5	c	F5_mr_results	Proteome-wide MR results.	derived_from_supplementary_data	metscore2_proteome_mr_results.tsv	HMBS	cis_p_lt_1e-05	1e-05	Wald ratio	1	-0.0256892	0.0165478	0.120561	TwoSampleMR	328.07	328.07	1	2.53046e-73	2.53046e-73	10	0.517203
Figure 5	c	F5_mr_results	Proteome-wide MR results.	derived_from_supplementary_data	metscore2_proteome_mr_results.tsv	CR2	cis_p_lt_1e-05	1e-05	Wald ratio	1	-0.0184864	0.0119718	0.122548	TwoSampleMR	608.196	608.196	1	2.75423e-134	2.75423e-134	10	0.523777
Figure 5	c	F5_mr_results	Proteome-wide MR results.	derived_from_supplementary_data	metscore2_proteome_mr_results.tsv	SERPINF1	cis_p_lt_1e-05	1e-05	Wald ratio	1	-0.0122498	0.00800381	0.125895	TwoSampleMR	1351.85	1351.85	1	6.09537e-296	6.09537e-296	10	0.534594
Figure 5	c	F5_mr_results	Proteome-wide MR results.	derived_from_supplementary_data	metscore2_proteome_mr_results.tsv	SMPD1	cis_p_lt_1e-05	1e-05	Wald ratio	1	-0.0124201	0.00811745	0.126005	TwoSampleMR	1379.76	1379.76	1	5.26017e-302	5.26017e-302	10	0.534594
Figure 5	c	F5_mr_results	Proteome-wide MR results.	derived_from_supplementary_data	metscore2_proteome_mr_results.tsv	ANXA10	cis_p_lt_1e-05	1e-05	Wald ratio	1	-0.0667896	0.0437181	0.126579	TwoSampleMR	42.8318	42.8318	1	5.96623e-11	5.96623e-11	10	0.535062
Figure 5	c	F5_mr_results	Proteome-wide MR results.	derived_from_supplementary_data	metscore2_proteome_mr_results.tsv	CACYBP	cis_p_lt_1e-05	1e-05	Wald ratio	1	-0.0306074	0.0200952	0.127729	TwoSampleMR	201.936	201.936	1	7.8886e-46	7.8886e-46	10	0.536263
Figure 5	c	F5_mr_results	Proteome-wide MR results.	derived_from_supplementary_data	metscore2_proteome_mr_results.tsv	DKK4	cis_p_lt_1e-05	1e-05	Wald ratio	1	-0.0135403	0.00890233	0.128263	TwoSampleMR	1042.13	1042.13	1	1.25026e-228	1.25026e-228	10	0.536263
Figure 5	c	F5_mr_results	Proteome-wide MR results.	derived_from_supplementary_data	metscore2_proteome_mr_results.tsv	NPPB	cis_p_lt_1e-05	1e-05	Wald ratio	1	0.0182134	0.0119886	0.128706	TwoSampleMR	577.677	577.677	1	1.20226e-127	1.20226e-127	10	0.536263
Figure 5	c	F5_mr_results	Proteome-wide MR results.	derived_from_supplementary_data	metscore2_proteome_mr_results.tsv	GFRA2	cis_p_lt_1e-05	1e-05	Wald ratio	1	0.0109518	0.00720909	0.128722	TwoSampleMR	1477.37	1477.37	1	0	0	10	0.536263
Figure 5	c	F5_mr_results	Proteome-wide MR results.	derived_from_supplementary_data	metscore2_proteome_mr_results.tsv	GASK1A	cis_p_lt_1e-05	1e-05	Wald ratio	1	0.0106581	0.00705429	0.130823	TwoSampleMR	1462.42	1462.42	1	0	0	10	0.542964
Figure 5	c	F5_mr_results	Proteome-wide MR results.	derived_from_supplementary_data	metscore2_proteome_mr_results.tsv	LY9	cis_p_lt_1e-05	1e-05	Wald ratio	1	0.0114835	0.00760947	0.131271	TwoSampleMR	1470.03	1470.03	1	0	0	10	0.542964
Figure 5	c	F5_mr_results	Proteome-wide MR results.	derived_from_supplementary_data	metscore2_proteome_mr_results.tsv	CEP152	cis_p_lt_1e-05	1e-05	Wald ratio	1	-0.0588881	0.0390788	0.131835	TwoSampleMR	52.4943	52.4943	1	4.31519e-13	4.31519e-13	10	0.543347
Figure 5	c	F5_mr_results	Proteome-wide MR results.	derived_from_supplementary_data	metscore2_proteome_mr_results.tsv	MAPK9	cis_p_lt_1e-05	1e-05	Wald ratio	1	-0.0286839	0.0191071	0.133298	TwoSampleMR	227.155	227.155	1	2.48828e-51	2.48828e-51	10	0.545021
Figure 5	c	F5_mr_results	Proteome-wide MR results.	derived_from_supplementary_data	metscore2_proteome_mr_results.tsv	DLK1	cis_p_lt_1e-05	1e-05	Wald ratio	1	-0.0120534	0.00803908	0.133781	TwoSampleMR	1368.52	1368.52	1	1.46893e-299	1.46893e-299	10	0.545021
Figure 5	c	F5_mr_results	Proteome-wide MR results.	derived_from_supplementary_data	metscore2_proteome_mr_results.tsv	NCR3LG1	cis_p_lt_1e-05	1e-05	Wald ratio	1	-0.0122431	0.00816769	0.133881	TwoSampleMR	1462.56	1462.56	1	0	0	10	0.545021
Figure 5	c	F5_mr_results	Proteome-wide MR results.	derived_from_supplementary_data	metscore2_proteome_mr_results.tsv	HYOU1	cis_p_lt_1e-05	1e-05	Wald ratio	1	0.018043	0.0120446	0.13413	TwoSampleMR	582.981	582.981	1	8.43335e-129	8.43335e-129	10	0.545021
Figure 5	c	F5_mr_results	Proteome-wide MR results.	derived_from_supplementary_data	metscore2_proteome_mr_results.tsv	BMP4	cis_p_lt_1e-05	1e-05	Wald ratio	1	0.0799248	0.0534321	0.134701	TwoSampleMR	28.5564	28.5564	1	9.10018e-08	9.10018e-08	10	0.545102
Figure 5	c	F5_mr_results	Proteome-wide MR results.	derived_from_supplementary_data	metscore2_proteome_mr_results.tsv	PCDH17	cis_p_lt_1e-05	1e-05	Wald ratio	1	0.0442328	0.0296008	0.135095	TwoSampleMR	98.4603	98.4603	1	3.31665e-23	3.31665e-23	10	0.545102
Figure 5	c	F5_mr_results	Proteome-wide MR results.	derived_from_supplementary_data	metscore2_proteome_mr_results.tsv	SFRP1	cis_p_lt_1e-05	1e-05	Wald ratio	1	-0.0174915	0.0117724	0.13733	TwoSampleMR	635.777	635.777	1	2.76694e-140	2.76694e-140	10	0.550268
Figure 5	c	F5_mr_results	Proteome-wide MR results.	derived_from_supplementary_data	metscore2_proteome_mr_results.tsv	ADAMTS13	cis_p_lt_1e-05	1e-05	Wald ratio	1	0.0114039	0.00768345	0.137753	TwoSampleMR	1421.51	1421.51	1	0	0	10	0.550268
Figure 5	c	F5_mr_results	Proteome-wide MR results.	derived_from_supplementary_data	metscore2_proteome_mr_results.tsv	SLC16A1	cis_p_lt_1e-05	1e-05	Wald ratio	1	-0.0523497	0.0352757	0.137806	TwoSampleMR	63.6744	63.6744	1	1.46791e-15	1.46791e-15	10	0.550268
Figure 5	c	F5_mr_results	Proteome-wide MR results.	derived_from_supplementary_data	metscore2_proteome_mr_results.tsv	CA6	cis_p_lt_1e-05	1e-05	Wald ratio	1	0.0117273	0.00792862	0.139111	TwoSampleMR	1400.85	1400.85	1	1.38038e-306	1.38038e-306	10	0.553567
Figure 5	c	F5_mr_results	Proteome-wide MR results.	derived_from_supplementary_data	metscore2_proteome_mr_results.tsv	APCS	cis_p_lt_1e-05	1e-05	Wald ratio	1	0.0200663	0.0136065	0.140278	TwoSampleMR	514.272	514.272	1	7.46449e-114	7.46449e-114	10	0.554972
Figure 5	c	F5_mr_results	Proteome-wide MR results.	derived_from_supplementary_data	metscore2_proteome_mr_results.tsv	MPO	cis_p_lt_1e-05	1e-05	Wald ratio	1	-0.0133525	0.00905745	0.140426	TwoSampleMR	932.961	932.961	1	6.69885e-205	6.69885e-205	10	0.554972
Figure 5	c	F5_mr_results	Proteome-wide MR results.	derived_from_supplementary_data	metscore2_proteome_mr_results.tsv	TSPYL1	cis_p_lt_1e-05	1e-05	Wald ratio	1	0.0304984	0.0207178	0.140996	TwoSampleMR	191.258	191.258	1	1.68927e-43	1.68927e-43	10	0.555324
Figure 5	c	F5_mr_results	Proteome-wide MR results.	derived_from_supplementary_data	metscore2_proteome_mr_results.tsv	GBP2	cis_p_lt_1e-05	1e-05	Wald ratio	1	0.0311501	0.0213201	0.143996	TwoSampleMR	172.959	172.959	1	1.66994e-39	1.66994e-39	10	0.565209
Figure 5	c	F5_mr_results	Proteome-wide MR results.	derived_from_supplementary_data	metscore2_proteome_mr_results.tsv	SULT2A1	cis_p_lt_1e-05	1e-05	Wald ratio	1	0.0112495	0.00772175	0.145155	TwoSampleMR	1405.1	1405.1	1	1.6293e-307	1.6293e-307	10	0.567828
Figure 5	c	F5_mr_results	Proteome-wide MR results.	derived_from_supplementary_data	metscore2_proteome_mr_results.tsv	LGMN	cis_p_lt_1e-05	1e-05	Wald ratio	1	-0.0135601	0.00940236	0.149247	TwoSampleMR	971.559	971.559	1	2.72898e-213	2.72898e-213	10	0.579223
Figure 5	c	F5_mr_results	Proteome-wide MR results.	derived_from_supplementary_data	metscore2_proteome_mr_results.tsv	CD200	cis_p_lt_1e-05	1e-05	Wald ratio	1	-0.0191631	0.0132932	0.149423	TwoSampleMR	490.818	490.818	1	9.46237e-109	9.46237e-109	10	0.579223
Figure 5	c	F5_mr_results	Proteome-wide MR results.	derived_from_supplementary_data	metscore2_proteome_mr_results.tsv	GGT5	cis_p_lt_1e-05	1e-05	Wald ratio	1	0.0116653	0.0080951	0.149574	TwoSampleMR	1233.85	1233.85	1	2.68534e-270	2.68534e-270	10	0.579223
Figure 5	c	F5_mr_results	Proteome-wide MR results.	derived_from_supplementary_data	metscore2_proteome_mr_results.tsv	DBN1	cis_p_lt_1e-05	1e-05	Wald ratio	1	-0.0667525	0.0464477	0.150674	TwoSampleMR	38.158	38.158	1	6.52424e-10	6.52424e-10	10	0.580821
Figure 5	c	F5_mr_results	Proteome-wide MR results.	derived_from_supplementary_data	metscore2_proteome_mr_results.tsv	PTGES2	cis_p_lt_1e-05	1e-05	Wald ratio	1	-0.0392684	0.0273675	0.151329	TwoSampleMR	107.725	107.725	1	3.08745e-25	3.08745e-25	10	0.580821
Figure 5	c	F5_mr_results	Proteome-wide MR results.	derived_from_supplementary_data	metscore2_proteome_mr_results.tsv	IGFBP2	cis_p_lt_1e-05	1e-05	Wald ratio	1	-0.0486658	0.0339759	0.152039	TwoSampleMR	66.5108	66.5108	1	3.47937e-16	3.47937e-16	10	0.580821
Figure 5	c	F5_mr_results	Proteome-wide MR results.	derived_from_supplementary_data	metscore2_proteome_mr_results.tsv	SHMT1	cis_p_lt_1e-05	1e-05	Wald ratio	1	-0.0104558	0.00730897	0.152562	TwoSampleMR	1461.68	1461.68	1	0	0	10	0.580821
Figure 5	c	F5_mr_results	Proteome-wide MR results.	derived_from_supplementary_data	metscore2_proteome_mr_results.tsv	BACH1	cis_p_lt_1e-05	1e-05	Wald ratio	1	-0.0761155	0.053246	0.152858	TwoSampleMR	30.1114	30.1114	1	4.07915e-08	4.07915e-08	10	0.580821
Figure 5	c	F5_mr_results	Proteome-wide MR results.	derived_from_supplementary_data	metscore2_proteome_mr_results.tsv	CCL28	cis_p_lt_1e-05	1e-05	Wald ratio	1	-0.0541816	0.0379559	0.153438	TwoSampleMR	59.7128	59.7128	1	1.09749e-14	1.09749e-14	10	0.580821
Figure 5	c	F5_mr_results	Proteome-wide MR results.	derived_from_supplementary_data	metscore2_proteome_mr_results.tsv	MTUS1	cis_p_lt_1e-05	1e-05	Wald ratio	1	-0.0179355	0.0125665	0.15351	TwoSampleMR	501.963	501.963	1	3.54813e-111	3.54813e-111	10	0.580821
Figure 5	c	F5_mr_results	Proteome-wide MR results.	derived_from_supplementary_data	metscore2_proteome_mr_results.tsv	CRYBB2	cis_p_lt_1e-05	1e-05	Wald ratio	1	0.0675145	0.0475214	0.155399	TwoSampleMR	37.1989	37.1989	1	1.06669e-09	1.06669e-09	10	0.581517
Figure 5	c	F5_mr_results	Proteome-wide MR results.	derived_from_supplementary_data	metscore2_proteome_mr_results.tsv	CD300C	cis_p_lt_1e-05	1e-05	Wald ratio	1	-0.0226085	0.0159264	0.155734	TwoSampleMR	1320.6	1320.6	1	3.76704e-289	3.76704e-289	10	0.581517
Figure 5	c	F5_mr_results	Proteome-wide MR results.	derived_from_supplementary_data	metscore2_proteome_mr_results.tsv	VMO1	cis_p_lt_1e-05	1e-05	Wald ratio	1	0.0106328	0.00750109	0.156338	TwoSampleMR	1479.6	1479.6	1	0	0	10	0.581517
Figure 5	c	F5_mr_results	Proteome-wide MR results.	derived_from_supplementary_data	metscore2_proteome_mr_results.tsv	PINLYP	cis_p_lt_1e-05	1e-05	Wald ratio	1	-0.0104994	0.00741613	0.156847	TwoSampleMR	1481.89	1481.89	1	0	0	10	0.581517
Figure 5	c	F5_mr_results	Proteome-wide MR results.	derived_from_supplementary_data	metscore2_proteome_mr_results.tsv	IGSF21	cis_p_lt_1e-05	1e-05	Wald ratio	1	-0.0217205	0.0153597	0.157326	TwoSampleMR	368.913	368.913	1	3.22404e-82	3.22404e-82	10	0.581517
Figure 5	c	F5_mr_results	Proteome-wide MR results.	derived_from_supplementary_data	metscore2_proteome_mr_results.tsv	SCT	cis_p_lt_1e-05	1e-05	Wald ratio	1	0.0777271	0.0549729	0.157386	TwoSampleMR	26.715	26.715	1	2.35771e-07	2.35771e-07	10	0.581517
Figure 5	c	F5_mr_results	Proteome-wide MR results.	derived_from_supplementary_data	metscore2_proteome_mr_results.tsv	CLEC11A	cis_p_lt_1e-05	1e-05	Wald ratio	1	-0.011081	0.00784274	0.157686	TwoSampleMR	1307.3	1307.3	1	2.91743e-286	2.91743e-286	10	0.581517
Figure 5	c	F5_mr_results	Proteome-wide MR results.	derived_from_supplementary_data	metscore2_proteome_mr_results.tsv	ADAMTSL5	cis_p_lt_1e-05	1e-05	Wald ratio	1	0.0112348	0.00795902	0.158072	TwoSampleMR	1285.01	1285.01	1	2.04174e-281	2.04174e-281	10	0.581517
Figure 5	c	F5_mr_results	Proteome-wide MR results.	derived_from_supplementary_data	metscore2_proteome_mr_results.tsv	RARRES2	cis_p_lt_1e-05	1e-05	Wald ratio	1	-0.0160839	0.0114235	0.15914	TwoSampleMR	653.839	653.839	1	3.27341e-144	3.27341e-144	10	0.581517
Figure 5	c	F5_mr_results	Proteome-wide MR results.	derived_from_supplementary_data	metscore2_proteome_mr_results.tsv	GPR37	cis_p_lt_1e-05	1e-05	Wald ratio	1	-0.0105702	0.0075088	0.159216	TwoSampleMR	1476.54	1476.54	1	0	0	10	0.581517
Figure 5	c	F5_mr_results	Proteome-wide MR results.	derived_from_supplementary_data	metscore2_proteome_mr_results.tsv	GHR	cis_p_lt_1e-05	1e-05	Wald ratio	1	-0.0105684	0.0075079	0.159237	TwoSampleMR	1426.64	1426.64	1	0	0	10	0.581517
Figure 5	c	F5_mr_results	Proteome-wide MR results.	derived_from_supplementary_data	metscore2_proteome_mr_results.tsv	GAS2	cis_p_lt_1e-05	1e-05	Wald ratio	1	0.0290283	0.0207124	0.161065	TwoSampleMR	183.961	183.961	1	6.61912e-42	6.61912e-42	10	0.583756
Figure 5	c	F5_mr_results	Proteome-wide MR results.	derived_from_supplementary_data	metscore2_proteome_mr_results.tsv	IGDCC4	cis_p_lt_1e-05	1e-05	Wald ratio	1	-0.0112996	0.00806794	0.161346	TwoSampleMR	1421.47	1421.47	1	0	0	10	0.583756
Figure 5	c	F5_mr_results	Proteome-wide MR results.	derived_from_supplementary_data	metscore2_proteome_mr_results.tsv	GOLGA3	cis_p_lt_1e-05	1e-05	Wald ratio	1	0.0308984	0.0220626	0.161368	TwoSampleMR	173.932	173.932	1	1.02353e-39	1.02353e-39	10	0.583756
Figure 5	c	F5_mr_results	Proteome-wide MR results.	derived_from_supplementary_data	metscore2_proteome_mr_results.tsv	CD14	cis_p_lt_1e-05	1e-05	Wald ratio	1	0.0110989	0.00798021	0.164286	TwoSampleMR	1316.73	1316.73	1	2.61818e-288	2.61818e-288	10	0.592456
Figure 5	c	F5_mr_results	Proteome-wide MR results.	derived_from_supplementary_data	metscore2_proteome_mr_results.tsv	CTSO	cis_p_lt_1e-05	1e-05	Wald ratio	1	0.0166686	0.0120898	0.167978	TwoSampleMR	581.829	581.829	1	1.49968e-128	1.49968e-128	10	0.602214
Figure 5	c	F5_mr_results	Proteome-wide MR results.	derived_from_supplementary_data	metscore2_proteome_mr_results.tsv	TRIAP1	cis_p_lt_1e-05	1e-05	Wald ratio	1	0.0758882	0.0550495	0.168035	TwoSampleMR	25.5104	25.5104	1	4.39967e-07	4.39967e-07	10	0.602214
Figure 5	c	F5_mr_results	Proteome-wide MR results.	derived_from_supplementary_data	metscore2_proteome_mr_results.tsv	TREML2	cis_p_lt_1e-05	1e-05	Wald ratio	1	0.0113441	0.00827144	0.170227	TwoSampleMR	1213.34	1213.34	1	7.70903e-266	7.70903e-266	10	0.608178
Figure 5	c	F5_mr_results	Proteome-wide MR results.	derived_from_supplementary_data	metscore2_proteome_mr_results.tsv	TXNDC15	cis_p_lt_1e-05	1e-05	Wald ratio	1	0.00999922	0.00731971	0.171918	TwoSampleMR	1473.83	1473.83	1	0	0	10	0.611685
Figure 5	c	F5_mr_results	Proteome-wide MR results.	derived_from_supplementary_data	metscore2_proteome_mr_results.tsv	CPA4	cis_p_lt_1e-05	1e-05	Wald ratio	1	0.0100948	0.00739797	0.172397	TwoSampleMR	1468.08	1468.08	1	0	0	10	0.611685
Figure 5	c	F5_mr_results	Proteome-wide MR results.	derived_from_supplementary_data	metscore2_proteome_mr_results.tsv	TRAF2	cis_p_lt_1e-05	1e-05	Wald ratio	1	-0.0528148	0.0387762	0.173185	TwoSampleMR	58.2471	58.2471	1	2.31206e-14	2.31206e-14	10	0.611685
Figure 5	c	F5_mr_results	Proteome-wide MR results.	derived_from_supplementary_data	metscore2_proteome_mr_results.tsv	NECTIN4	cis_p_lt_1e-05	1e-05	Wald ratio	1	0.0102687	0.00754722	0.173642	TwoSampleMR	1479.61	1479.61	1	0	0	10	0.611685
Figure 5	c	F5_mr_results	Proteome-wide MR results.	derived_from_supplementary_data	metscore2_proteome_mr_results.tsv	PGLYRP4	cis_p_lt_1e-05	1e-05	Wald ratio	1	-0.0106319	0.00781808	0.173858	TwoSampleMR	1240.05	1240.05	1	1.20781e-271	1.20781e-271	10	0.611685
Figure 5	c	F5_mr_results	Proteome-wide MR results.	derived_from_supplementary_data	metscore2_proteome_mr_results.tsv	PRR4	cis_p_lt_1e-05	1e-05	Wald ratio	1	0.0100115	0.00740376	0.176303	TwoSampleMR	1475.85	1475.85	1	0	0	10	0.618401
Figure 5	c	F5_mr_results	Proteome-wide MR results.	derived_from_supplementary_data	metscore2_proteome_mr_results.tsv	ICAM4	cis_p_lt_1e-05	1e-05	Wald ratio	1	0.0262132	0.0194151	0.17697	TwoSampleMR	301.876	301.876	1	1.28529e-67	1.28529e-67	10	0.618858
Figure 5	c	F5_mr_results	Proteome-wide MR results.	derived_from_supplementary_data	metscore2_proteome_mr_results.tsv	ICAM5	cis_p_lt_1e-05	1e-05	Wald ratio	1	-0.0101668	0.00754647	0.177908	TwoSampleMR	1460.55	1460.55	1	0	0	10	0.619435
Figure 5	c	F5_mr_results	Proteome-wide MR results.	derived_from_supplementary_data	metscore2_proteome_mr_results.tsv	BRD2	cis_p_lt_1e-05	1e-05	Wald ratio	1	-0.0695972	0.0516967	0.178219	TwoSampleMR	29.2025	29.2025	1	6.51959e-08	6.51959e-08	10	0.619435
Figure 5	c	F5_mr_results	Proteome-wide MR results.	derived_from_supplementary_data	metscore2_proteome_mr_results.tsv	IL10RB	cis_p_lt_1e-05	1e-05	Wald ratio	1	-0.0104555	0.00778491	0.179255	TwoSampleMR	1419.87	1419.87	1	0	0	10	0.619435
Figure 5	c	F5_mr_results	Proteome-wide MR results.	derived_from_supplementary_data	metscore2_proteome_mr_results.tsv	ANG	cis_p_lt_1e-05	1e-05	Wald ratio	1	-0.0102713	0.00765789	0.179834	TwoSampleMR	1467.12	1467.12	1	0	0	10	0.619435
Figure 5	c	F5_mr_results	Proteome-wide MR results.	derived_from_supplementary_data	metscore2_proteome_mr_results.tsv	GNPDA2	cis_p_lt_1e-05	1e-05	Wald ratio	1	0.0128114	0.00955399	0.179938	TwoSampleMR	896.321	896.321	1	6.19441e-197	6.19441e-197	10	0.619435
Figure 5	c	F5_mr_results	Proteome-wide MR results.	derived_from_supplementary_data	metscore2_proteome_mr_results.tsv	HMOX2	cis_p_lt_1e-05	1e-05	Wald ratio	1	0.0272579	0.0203469	0.180355	TwoSampleMR	197.259	197.259	1	8.27942e-45	8.27942e-45	10	0.619435
Figure 5	c	F5_mr_results	Proteome-wide MR results.	derived_from_supplementary_data	metscore2_proteome_mr_results.tsv	IMMT	cis_p_lt_1e-05	1e-05	Wald ratio	1	-0.0250525	0.0188215	0.183171	TwoSampleMR	242.656	242.656	1	1.03705e-54	1.03705e-54	10	0.62664
Figure 5	c	F5_mr_results	Proteome-wide MR results.	derived_from_supplementary_data	metscore2_proteome_mr_results.tsv	FKBP4	cis_p_lt_1e-05	1e-05	Wald ratio	1	-0.056221	0.0422735	0.183539	TwoSampleMR	46.085	46.085	1	1.1324e-11	1.1324e-11	10	0.62664
Figure 5	c	F5_mr_results	Proteome-wide MR results.	derived_from_supplementary_data	metscore2_proteome_mr_results.tsv	DPT	cis_p_lt_1e-05	1e-05	Wald ratio	1	-0.0109494	0.00826345	0.185159	TwoSampleMR	1441.59	1441.59	1	0	0	10	0.630304
Figure 5	c	F5_mr_results	Proteome-wide MR results.	derived_from_supplementary_data	metscore2_proteome_mr_results.tsv	IL1B	cis_p_lt_1e-05	1e-05	Wald ratio	1	0.0590617	0.0449415	0.188782	TwoSampleMR	27.9263	27.9263	1	1.26026e-07	1.26026e-07	10	0.639372
Figure 5	c	F5_mr_results	Proteome-wide MR results.	derived_from_supplementary_data	metscore2_proteome_mr_results.tsv	KLK14	cis_p_lt_1e-05	1e-05	Wald ratio	1	-0.0100004	0.00761317	0.188993	TwoSampleMR	1475.69	1475.69	1	0	0	10	0.639372
Figure 5	c	F5_mr_results	Proteome-wide MR results.	derived_from_supplementary_data	metscore2_proteome_mr_results.tsv	MUC13	cis_p_lt_1e-05	1e-05	Wald ratio	1	0.0132585	0.0101048	0.189485	TwoSampleMR	808.153	808.153	1	9.09913e-178	9.09913e-178	10	0.639372
Figure 5	c	F5_mr_results	Proteome-wide MR results.	derived_from_supplementary_data	metscore2_proteome_mr_results.tsv	SHISA5	cis_p_lt_1e-05	1e-05	Wald ratio	1	0.0233619	0.0178598	0.190849	TwoSampleMR	283.297	283.297	1	1.43681e-63	1.43681e-63	10	0.639739
Figure 5	c	F5_mr_results	Proteome-wide MR results.	derived_from_supplementary_data	metscore2_proteome_mr_results.tsv	FKBP5	cis_p_lt_1e-05	1e-05	Wald ratio	1	-0.0150088	0.0114782	0.19101	TwoSampleMR	625.225	625.225	1	5.47016e-138	5.47016e-138	10	0.639739
Figure 5	c	F5_mr_results	Proteome-wide MR results.	derived_from_supplementary_data	metscore2_proteome_mr_results.tsv	SELE	cis_p_lt_1e-05	1e-05	Wald ratio	1	-0.0314599	0.0240727	0.191257	TwoSampleMR	207.059	207.059	1	6.01589e-47	6.01589e-47	10	0.639739
Figure 5	c	F5_mr_results	Proteome-wide MR results.	derived_from_supplementary_data	metscore2_proteome_mr_results.tsv	FURIN	cis_p_lt_1e-05	1e-05	Wald ratio	1	0.0154485	0.0118877	0.193761	TwoSampleMR	612.315	612.315	1	3.5156e-135	3.5156e-135	10	0.642384
Figure 5	c	F5_mr_results	Proteome-wide MR results.	derived_from_supplementary_data	metscore2_proteome_mr_results.tsv	SEZ6	cis_p_lt_1e-05	1e-05	Wald ratio	1	0.045066	0.0346919	0.193932	TwoSampleMR	67.8149	67.8149	1	1.79556e-16	1.79556e-16	10	0.642384
Figure 5	c	F5_mr_results	Proteome-wide MR results.	derived_from_supplementary_data	metscore2_proteome_mr_results.tsv	NPHS1	cis_p_lt_1e-05	1e-05	Wald ratio	1	-0.00949433	0.00731172	0.194113	TwoSampleMR	1475.13	1475.13	1	0	0	10	0.642384
Figure 5	c	F5_mr_results	Proteome-wide MR results.	derived_from_supplementary_data	metscore2_proteome_mr_results.tsv	S100A13	cis_p_lt_1e-05	1e-05	Wald ratio	1	0.0141389	0.0108925	0.194274	TwoSampleMR	717.915	717.915	1	3.79315e-158	3.79315e-158	10	0.642384
Figure 5	c	F5_mr_results	Proteome-wide MR results.	derived_from_supplementary_data	metscore2_proteome_mr_results.tsv	GZMA	cis_p_lt_1e-05	1e-05	Wald ratio	1	0.049213	0.0380338	0.19569	TwoSampleMR	60.4058	60.4058	1	7.71792e-15	7.71792e-15	10	0.643236
Figure 5	c	F5_mr_results	Proteome-wide MR results.	derived_from_supplementary_data	metscore2_proteome_mr_results.tsv	PKD2	cis_p_lt_1e-05	1e-05	Wald ratio	1	0.0324274	0.0251095	0.196552	TwoSampleMR	129.058	129.058	1	6.58415e-30	6.58415e-30	10	0.643236
Figure 5	c	F5_mr_results	Proteome-wide MR results.	derived_from_supplementary_data	metscore2_proteome_mr_results.tsv	NRP1	cis_p_lt_1e-05	1e-05	Wald ratio	1	-0.0100649	0.00779383	0.196566	TwoSampleMR	1424.88	1424.88	1	0	0	10	0.643236
Figure 5	c	F5_mr_results	Proteome-wide MR results.	derived_from_supplementary_data	metscore2_proteome_mr_results.tsv	PRDX2	cis_p_lt_1e-05	1e-05	Wald ratio	1	-0.0144284	0.0111776	0.196761	TwoSampleMR	659.113	659.113	1	2.32809e-145	2.32809e-145	10	0.643236
Figure 5	c	F5_mr_results	Proteome-wide MR results.	derived_from_supplementary_data	metscore2_proteome_mr_results.tsv	SLAMF7	cis_p_lt_1e-05	1e-05	Wald ratio	1	0.00982857	0.00762909	0.197641	TwoSampleMR	1436.74	1436.74	1	0	0	10	0.64344
Figure 5	c	F5_mr_results	Proteome-wide MR results.	derived_from_supplementary_data	metscore2_proteome_mr_results.tsv	EPHA1	cis_p_lt_1e-05	1e-05	Wald ratio	1	-0.0140992	0.0109513	0.197939	TwoSampleMR	783.681	783.681	1	1.90546e-172	1.90546e-172	10	0.64344
Figure 5	c	F5_mr_results	Proteome-wide MR results.	derived_from_supplementary_data	metscore2_proteome_mr_results.tsv	SERPINB8	cis_p_lt_1e-05	1e-05	Wald ratio	1	-0.0105293	0.0081908	0.198619	TwoSampleMR	1235.74	1235.74	1	1.04472e-270	1.04472e-270	10	0.643716
Figure 5	c	F5_mr_results	Proteome-wide MR results.	derived_from_supplementary_data	metscore2_proteome_mr_results.tsv	LMNB2	cis_p_lt_1e-05	1e-05	Wald ratio	1	-0.0664572	0.0517645	0.199198	TwoSampleMR	32.7785	32.7785	1	1.0329e-08	1.0329e-08	10	0.643716
Figure 5	c	F5_mr_results	Proteome-wide MR results.	derived_from_supplementary_data	metscore2_proteome_mr_results.tsv	PPP1R9B	cis_p_lt_1e-05	1e-05	Wald ratio	1	0.0781757	0.0609598	0.199697	TwoSampleMR	23.2379	23.2379	1	1.43153e-06	1.43153e-06	10	0.643716
Figure 5	c	F5_mr_results	Proteome-wide MR results.	derived_from_supplementary_data	metscore2_proteome_mr_results.tsv	ERMAP	cis_p_lt_1e-05	1e-05	Wald ratio	1	-0.0304993	0.0239179	0.202249	TwoSampleMR	168.315	168.315	1	1.72624e-38	1.72624e-38	10	0.650126
Figure 5	c	F5_mr_results	Proteome-wide MR results.	derived_from_supplementary_data	metscore2_proteome_mr_results.tsv	CST6	cis_p_lt_1e-05	1e-05	Wald ratio	1	0.0142802	0.0112136	0.202851	TwoSampleMR	673.966	673.966	1	1.37404e-148	1.37404e-148	10	0.650251
Figure 5	c	F5_mr_results	Proteome-wide MR results.	derived_from_supplementary_data	metscore2_proteome_mr_results.tsv	BCL7A	cis_p_lt_1e-05	1e-05	Wald ratio	1	0.075258	0.0592416	0.203957	TwoSampleMR	22.2191	22.2191	1	2.43243e-06	2.43243e-06	10	0.651032
Figure 5	c	F5_mr_results	Proteome-wide MR results.	derived_from_supplementary_data	metscore2_proteome_mr_results.tsv	LRG1	cis_p_lt_1e-05	1e-05	Wald ratio	1	-0.0110007	0.00866459	0.204223	TwoSampleMR	1098.09	1098.09	1	8.55067e-241	8.55067e-241	10	0.651032
Figure 5	c	F5_mr_results	Proteome-wide MR results.	derived_from_supplementary_data	metscore2_proteome_mr_results.tsv	SSC4D	cis_p_lt_1e-05	1e-05	Wald ratio	1	-0.0104371	0.00823106	0.204792	TwoSampleMR	1351.41	1351.41	1	7.56833e-296	7.56833e-296	10	0.651046
Figure 5	c	F5_mr_results	Proteome-wide MR results.	derived_from_supplementary_data	metscore2_proteome_mr_results.tsv	GALNT3	cis_p_lt_1e-05	1e-05	Wald ratio	1	0.00952446	0.00752377	0.205543	TwoSampleMR	1439.71	1439.71	1	0	0	10	0.651639
Figure 5	c	F5_mr_results	Proteome-wide MR results.	derived_from_supplementary_data	metscore2_proteome_mr_results.tsv	OXT	cis_p_lt_1e-05	1e-05	Wald ratio	1	0.00968699	0.00768703	0.207607	TwoSampleMR	1406.9	1406.9	1	6.65273e-308	6.65273e-308	10	0.656379
Figure 5	c	F5_mr_results	Proteome-wide MR results.	derived_from_supplementary_data	metscore2_proteome_mr_results.tsv	BCL2L15	cis_p_lt_1e-05	1e-05	Wald ratio	1	0.0163645	0.0130146	0.208613	TwoSampleMR	489.816	489.816	1	1.56315e-108	1.56315e-108	10	0.656901
Figure 5	c	F5_mr_results	Proteome-wide MR results.	derived_from_supplementary_data	metscore2_proteome_mr_results.tsv	PLB1	cis_p_lt_1e-05	1e-05	Wald ratio	1	0.00977926	0.00778252	0.20891	TwoSampleMR	1476.14	1476.14	1	0	0	10	0.656901
Figure 5	c	F5_mr_results	Proteome-wide MR results.	derived_from_supplementary_data	metscore2_proteome_mr_results.tsv	GPA33	cis_p_lt_1e-05	1e-05	Wald ratio	1	-0.0160749	0.0128381	0.210525	TwoSampleMR	560.284	560.284	1	7.29458e-124	7.29458e-124	10	0.660048
Figure 5	c	F5_mr_results	Proteome-wide MR results.	derived_from_supplementary_data	metscore2_proteome_mr_results.tsv	NPTXR	cis_p_lt_1e-05	1e-05	Wald ratio	1	0.00943243	0.00754964	0.211523	TwoSampleMR	1480.33	1480.33	1	0	0	10	0.660048
Figure 5	c	F5_mr_results	Proteome-wide MR results.	derived_from_supplementary_data	metscore2_proteome_mr_results.tsv	KLK10	cis_p_lt_1e-05	1e-05	Wald ratio	1	0.00918173	0.00735066	0.211627	TwoSampleMR	1480.17	1480.17	1	0	0	10	0.660048
Figure 5	c	F5_mr_results	Proteome-wide MR results.	derived_from_supplementary_data	metscore2_proteome_mr_results.tsv	ART5	cis_p_lt_1e-05	1e-05	Wald ratio	1	-0.0137254	0.0110134	0.212678	TwoSampleMR	522.231	522.231	1	1.38357e-115	1.38357e-115	10	0.661195
Figure 5	c	F5_mr_results	Proteome-wide MR results.	derived_from_supplementary_data	metscore2_proteome_mr_results.tsv	FARSA	cis_p_lt_1e-05	1e-05	Wald ratio	1	-0.0595608	0.047841	0.213141	TwoSampleMR	36.1273	36.1273	1	1.84842e-09	1.84842e-09	10	0.661195
Figure 5	c	F5_mr_results	Proteome-wide MR results.	derived_from_supplementary_data	metscore2_proteome_mr_results.tsv	ASPN	cis_p_lt_1e-05	1e-05	Wald ratio	1	0.0111568	0.00898104	0.214138	TwoSampleMR	1084.89	1084.89	1	6.3387e-238	6.3387e-238	10	0.662054
Figure 5	c	F5_mr_results	Proteome-wide MR results.	derived_from_supplementary_data	metscore2_proteome_mr_results.tsv	PDCD5	cis_p_lt_1e-05	1e-05	Wald ratio	1	0.00990106	0.00797758	0.214565	TwoSampleMR	1304.3	1304.3	1	1.30918e-285	1.30918e-285	10	0.662054
Figure 5	c	F5_mr_results	Proteome-wide MR results.	derived_from_supplementary_data	metscore2_proteome_mr_results.tsv	SBSN	cis_p_lt_1e-05	1e-05	Wald ratio	1	0.00932944	0.00753695	0.21578	TwoSampleMR	1458.77	1458.77	1	0	0	10	0.664027
Figure 5	c	F5_mr_results	Proteome-wide MR results.	derived_from_supplementary_data	metscore2_proteome_mr_results.tsv	PLIN3	cis_p_lt_1e-05	1e-05	Wald ratio	1	-0.0420545	0.0341006	0.217483	TwoSampleMR	68.6591	68.6591	1	1.17031e-16	1.17031e-16	10	0.667488
Figure 5	c	F5_mr_results	Proteome-wide MR results.	derived_from_supplementary_data	metscore2_proteome_mr_results.tsv	STX8	cis_p_lt_1e-05	1e-05	Wald ratio	1	0.0301956	0.0245988	0.219627	TwoSampleMR	135.623	135.623	1	2.41157e-31	2.41157e-31	10	0.671971
Figure 5	c	F5_mr_results	Proteome-wide MR results.	derived_from_supplementary_data	metscore2_proteome_mr_results.tsv	LY75	cis_p_lt_1e-05	1e-05	Wald ratio	1	-0.00910507	0.00743025	0.220422	TwoSampleMR	1476.79	1476.79	1	0	0	10	0.671971
Figure 5	c	F5_mr_results	Proteome-wide MR results.	derived_from_supplementary_data	metscore2_proteome_mr_results.tsv	CALCA	cis_p_lt_1e-05	1e-05	Wald ratio	1	0.0260797	0.0212949	0.220691	TwoSampleMR	272.536	272.536	1	3.17541e-61	3.17541e-61	10	0.671971
Figure 5	c	F5_mr_results	Proteome-wide MR results.	derived_from_supplementary_data	metscore2_proteome_mr_results.tsv	ERBB4	cis_p_lt_1e-05	1e-05	Wald ratio	1	-0.0135345	0.0111307	0.223998	TwoSampleMR	695.621	695.621	1	2.68534e-153	2.68534e-153	10	0.680246
Figure 5	c	F5_mr_results	Proteome-wide MR results.	derived_from_supplementary_data	metscore2_proteome_mr_results.tsv	NELL1	cis_p_lt_1e-05	1e-05	Wald ratio	1	0.00929687	0.00768177	0.226182	TwoSampleMR	1458.13	1458.13	1	0	0	10	0.682116
Figure 5	c	F5_mr_results	Proteome-wide MR results.	derived_from_supplementary_data	metscore2_proteome_mr_results.tsv	KIAA0319	cis_p_lt_1e-05	1e-05	Wald ratio	1	0.00910289	0.00752186	0.226205	TwoSampleMR	1480.42	1480.42	1	0	0	10	0.682116
Figure 5	c	F5_mr_results	Proteome-wide MR results.	derived_from_supplementary_data	metscore2_proteome_mr_results.tsv	CLIC5	cis_p_lt_1e-05	1e-05	Wald ratio	1	0.0225031	0.0186713	0.228118	TwoSampleMR	224.823	224.823	1	8.02417e-51	8.02417e-51	10	0.682116
Figure 5	c	F5_mr_results	Proteome-wide MR results.	derived_from_supplementary_data	metscore2_proteome_mr_results.tsv	BSG	cis_p_lt_1e-05	1e-05	Wald ratio	1	0.0185723	0.0154186	0.228382	TwoSampleMR	353.809	353.809	1	6.27336e-79	6.27336e-79	10	0.682116
Figure 5	c	F5_mr_results	Proteome-wide MR results.	derived_from_supplementary_data	metscore2_proteome_mr_results.tsv	FABP9	cis_p_lt_1e-05	1e-05	Wald ratio	1	-0.0302122	0.0250887	0.228506	TwoSampleMR	145.714	145.714	1	1.49899e-33	1.49899e-33	10	0.682116
Figure 5	c	F5_mr_results	Proteome-wide MR results.	derived_from_supplementary_data	metscore2_proteome_mr_results.tsv	SLC39A14	cis_p_lt_1e-05	1e-05	Wald ratio	1	0.0277147	0.0230329	0.228874	TwoSampleMR	148.229	148.229	1	4.22766e-34	4.22766e-34	10	0.682116
Figure 5	c	F5_mr_results	Proteome-wide MR results.	derived_from_supplementary_data	metscore2_proteome_mr_results.tsv	EXTL1	cis_p_lt_1e-05	1e-05	Wald ratio	1	-0.00912274	0.00758762	0.22924	TwoSampleMR	1373.09	1373.09	1	1.47911e-300	1.47911e-300	10	0.682116
Figure 5	c	F5_mr_results	Proteome-wide MR results.	derived_from_supplementary_data	metscore2_proteome_mr_results.tsv	FOLR1	cis_p_lt_1e-05	1e-05	Wald ratio	1	-0.0284092	0.0236946	0.230538	TwoSampleMR	161.061	161.061	1	6.64049e-37	6.64049e-37	10	0.682116
Figure 5	c	F5_mr_results	Proteome-wide MR results.	derived_from_supplementary_data	metscore2_proteome_mr_results.tsv	VTCN1	cis_p_lt_1e-05	1e-05	Wald ratio	1	0.0329281	0.027466	0.230578	TwoSampleMR	101.672	101.672	1	6.54938e-24	6.54938e-24	10	0.682116
Figure 5	c	F5_mr_results	Proteome-wide MR results.	derived_from_supplementary_data	metscore2_proteome_mr_results.tsv	THBS2	cis_p_lt_1e-05	1e-05	Wald ratio	1	0.00894546	0.00746494	0.230789	TwoSampleMR	1475.37	1475.37	1	0	0	10	0.682116
Figure 5	c	F5_mr_results	Proteome-wide MR results.	derived_from_supplementary_data	metscore2_proteome_mr_results.tsv	CD69	cis_p_lt_1e-05	1e-05	Wald ratio	1	-0.0472192	0.0394318	0.231115	TwoSampleMR	52.1993	52.1993	1	5.01418e-13	5.01418e-13	10	0.682116
Figure 5	c	F5_mr_results	Proteome-wide MR results.	derived_from_supplementary_data	metscore2_proteome_mr_results.tsv	CD34	cis_p_lt_1e-05	1e-05	Wald ratio	1	0.0431097	0.0360647	0.231953	TwoSampleMR	66.1807	66.1807	1	4.11339e-16	4.11339e-16	10	0.682681
Figure 5	c	F5_mr_results	Proteome-wide MR results.	derived_from_supplementary_data	metscore2_proteome_mr_results.tsv	TNFSF14	cis_p_lt_1e-05	1e-05	Wald ratio	1	0.0102349	0.00857215	0.23249	TwoSampleMR	1092.22	1092.22	1	1.62555e-239	1.62555e-239	10	0.682681
Figure 5	c	F5_mr_results	Proteome-wide MR results.	derived_from_supplementary_data	metscore2_proteome_mr_results.tsv	SPTLC1	cis_p_lt_1e-05	1e-05	Wald ratio	1	0.0153149	0.0128792	0.234391	TwoSampleMR	486.592	486.592	1	7.87046e-108	7.87046e-108	10	0.686515
Figure 5	c	F5_mr_results	Proteome-wide MR results.	derived_from_supplementary_data	metscore2_proteome_mr_results.tsv	ITIH4	cis_p_lt_1e-05	1e-05	Wald ratio	1	-0.0109339	0.00921815	0.23557	TwoSampleMR	1050.51	1050.51	1	1.88365e-230	1.88365e-230	10	0.688223
Figure 5	c	F5_mr_results	Proteome-wide MR results.	derived_from_supplementary_data	metscore2_proteome_mr_results.tsv	TNC	cis_p_lt_1e-05	1e-05	Wald ratio	1	0.0114931	0.0097049	0.236312	TwoSampleMR	970.758	970.758	1	4.0738e-213	4.0738e-213	10	0.688648
Figure 5	c	F5_mr_results	Proteome-wide MR results.	derived_from_supplementary_data	metscore2_proteome_mr_results.tsv	FETUB	cis_p_lt_1e-05	1e-05	Wald ratio	1	-0.00888198	0.00751606	0.237311	TwoSampleMR	1232.47	1232.47	1	5.33335e-270	5.33335e-270	10	0.689817
Figure 5	c	F5_mr_results	Proteome-wide MR results.	derived_from_supplementary_data	metscore2_proteome_mr_results.tsv	CD55	cis_p_lt_1e-05	1e-05	Wald ratio	1	-0.00929387	0.00792521	0.240918	TwoSampleMR	1282.95	1282.95	1	5.74116e-281	5.74116e-281	10	0.695183
Figure 5	c	F5_mr_results	Proteome-wide MR results.	derived_from_supplementary_data	metscore2_proteome_mr_results.tsv	EZR	cis_p_lt_1e-05	1e-05	Wald ratio	1	0.0259984	0.0222137	0.24185	TwoSampleMR	139.656	139.656	1	3.16519e-32	3.16519e-32	10	0.695183
Figure 5	c	F5_mr_results	Proteome-wide MR results.	derived_from_supplementary_data	metscore2_proteome_mr_results.tsv	CRELD1	cis_p_lt_1e-05	1e-05	Wald ratio	1	0.00852125	0.00728093	0.241859	TwoSampleMR	1478.78	1478.78	1	0	0	10	0.695183
Figure 5	c	F5_mr_results	Proteome-wide MR results.	derived_from_supplementary_data	metscore2_proteome_mr_results.tsv	PTPRZ1	cis_p_lt_1e-05	1e-05	Wald ratio	1	0.0150358	0.0128479	0.241884	TwoSampleMR	629.519	629.519	1	6.35331e-139	6.35331e-139	10	0.695183
Figure 5	c	F5_mr_results	Proteome-wide MR results.	derived_from_supplementary_data	metscore2_proteome_mr_results.tsv	TNFRSF1A	cis_p_lt_1e-05	1e-05	Wald ratio	1	0.0317138	0.0271452	0.242685	TwoSampleMR	115.612	115.612	1	5.78096e-27	5.78096e-27	10	0.695183
Figure 5	c	F5_mr_results	Proteome-wide MR results.	derived_from_supplementary_data	metscore2_proteome_mr_results.tsv	CNTN3	cis_p_lt_1e-05	1e-05	Wald ratio	1	0.00956971	0.00819264	0.242772	TwoSampleMR	1398.32	1398.32	1	4.85289e-306	4.85289e-306	10	0.695183
Figure 5	c	F5_mr_results	Proteome-wide MR results.	derived_from_supplementary_data	metscore2_proteome_mr_results.tsv	ASS1	cis_p_lt_1e-05	1e-05	Wald ratio	1	0.0618914	0.0532647	0.245252	TwoSampleMR	28.1009	28.1009	1	1.15141e-07	1.15141e-07	10	0.698875
Figure 5	c	F5_mr_results	Proteome-wide MR results.	derived_from_supplementary_data	metscore2_proteome_mr_results.tsv	NFU1	cis_p_lt_1e-05	1e-05	Wald ratio	1	-0.0199414	0.0171626	0.245272	TwoSampleMR	253.191	253.191	1	5.236e-57	5.236e-57	10	0.698875
Figure 5	c	F5_mr_results	Proteome-wide MR results.	derived_from_supplementary_data	metscore2_proteome_mr_results.tsv	IGF1R	cis_p_lt_1e-05	1e-05	Wald ratio	1	-0.023819	0.0205684	0.246849	TwoSampleMR	217.342	217.342	1	3.43716e-49	3.43716e-49	10	0.701494
Figure 5	c	F5_mr_results	Proteome-wide MR results.	derived_from_supplementary_data	metscore2_proteome_mr_results.tsv	OSTN	cis_p_lt_1e-05	1e-05	Wald ratio	1	0.0266303	0.0230357	0.247662	TwoSampleMR	146.033	146.033	1	1.27703e-33	1.27703e-33	10	0.701494
Figure 5	c	F5_mr_results	Proteome-wide MR results.	derived_from_supplementary_data	metscore2_proteome_mr_results.tsv	VWA1	cis_p_lt_1e-05	1e-05	Wald ratio	1	-0.00726282	0.00628716	0.248015	TwoSampleMR	1480.56	1480.56	1	0	0	10	0.701494
Figure 5	c	F5_mr_results	Proteome-wide MR results.	derived_from_supplementary_data	metscore2_proteome_mr_results.tsv	IL5RA	cis_p_lt_1e-05	1e-05	Wald ratio	1	0.00897212	0.00777816	0.248705	TwoSampleMR	1393.86	1393.86	1	4.53942e-305	4.53942e-305	10	0.701724
Figure 5	c	F5_mr_results	Proteome-wide MR results.	derived_from_supplementary_data	metscore2_proteome_mr_results.tsv	MDM1	cis_p_lt_1e-05	1e-05	Wald ratio	1	0.0136185	0.0118628	0.25097	TwoSampleMR	566.155	566.155	1	3.85478e-125	3.85478e-125	10	0.704388
Figure 5	c	F5_mr_results	Proteome-wide MR results.	derived_from_supplementary_data	metscore2_proteome_mr_results.tsv	IGFBP3	cis_p_lt_1e-05	1e-05	Wald ratio	1	-0.00892687	0.00779548	0.252154	TwoSampleMR	1461.2	1461.2	1	0	0	10	0.704388
Figure 5	c	F5_mr_results	Proteome-wide MR results.	derived_from_supplementary_data	metscore2_proteome_mr_results.tsv	COCH	cis_p_lt_1e-05	1e-05	Wald ratio	1	-0.00852999	0.00745509	0.252548	TwoSampleMR	1481.58	1481.58	1	0	0	10	0.704388
Figure 5	c	F5_mr_results	Proteome-wide MR results.	derived_from_supplementary_data	metscore2_proteome_mr_results.tsv	CDH6	cis_p_lt_1e-05	1e-05	Wald ratio	1	0.00976226	0.00853513	0.252718	TwoSampleMR	1477.31	1477.31	1	0	0	10	0.704388
Figure 5	c	F5_mr_results	Proteome-wide MR results.	derived_from_supplementary_data	metscore2_proteome_mr_results.tsv	GIP	cis_p_lt_1e-05	1e-05	Wald ratio	1	0.0587303	0.0513596	0.252826	TwoSampleMR	32.8721	32.8721	1	9.84283e-09	9.84283e-09	10	0.704388
Figure 5	c	F5_mr_results	Proteome-wide MR results.	derived_from_supplementary_data	metscore2_proteome_mr_results.tsv	CSF2	cis_p_lt_1e-05	1e-05	Wald ratio	1	-0.0124857	0.0109612	0.254668	TwoSampleMR	675.205	675.205	1	7.37904e-149	7.37904e-149	10	0.704388
Figure 5	c	F5_mr_results	Proteome-wide MR results.	derived_from_supplementary_data	metscore2_proteome_mr_results.tsv	CELA3A	cis_p_lt_1e-05	1e-05	Wald ratio	1	-0.0122846	0.0107941	0.255089	TwoSampleMR	759.161	759.161	1	4.09261e-167	4.09261e-167	10	0.704388
Figure 5	c	F5_mr_results	Proteome-wide MR results.	derived_from_supplementary_data	metscore2_proteome_mr_results.tsv	CCN2	cis_p_lt_1e-05	1e-05	Wald ratio	1	-0.0103877	0.00914176	0.255836	TwoSampleMR	975.91	975.91	1	3.09742e-214	3.09742e-214	10	0.704388
Figure 5	c	F5_mr_results	Proteome-wide MR results.	derived_from_supplementary_data	metscore2_proteome_mr_results.tsv	PTPN6	cis_p_lt_1e-05	1e-05	Wald ratio	1	-0.0605287	0.0533711	0.256749	TwoSampleMR	22.3476	22.3476	1	2.27489e-06	2.27489e-06	10	0.704388
Figure 5	c	F5_mr_results	Proteome-wide MR results.	derived_from_supplementary_data	metscore2_proteome_mr_results.tsv	CNTN1	cis_p_lt_1e-05	1e-05	Wald ratio	1	0.0126384	0.0111555	0.257242	TwoSampleMR	795.439	795.439	1	5.28445e-175	5.28445e-175	10	0.704388
Figure 5	c	F5_mr_results	Proteome-wide MR results.	derived_from_supplementary_data	metscore2_proteome_mr_results.tsv	MYOC	cis_p_lt_1e-05	1e-05	Wald ratio	1	-0.00928581	0.00820235	0.257596	TwoSampleMR	1334.55	1334.55	1	3.49945e-292	3.49945e-292	10	0.704388
Figure 5	c	F5_mr_results	Proteome-wide MR results.	derived_from_supplementary_data	metscore2_proteome_mr_results.tsv	CEACAM21	cis_p_lt_1e-05	1e-05	Wald ratio	1	-0.00856202	0.00756436	0.257681	TwoSampleMR	1471.02	1471.02	1	0	0	10	0.704388
Figure 5	c	F5_mr_results	Proteome-wide MR results.	derived_from_supplementary_data	metscore2_proteome_mr_results.tsv	CRHBP	cis_p_lt_1e-05	1e-05	Wald ratio	1	0.00872501	0.0077111	0.25785	TwoSampleMR	1423.47	1423.47	1	0	0	10	0.704388
Figure 5	c	F5_mr_results	Proteome-wide MR results.	derived_from_supplementary_data	metscore2_proteome_mr_results.tsv	TK1	cis_p_lt_1e-05	1e-05	Wald ratio	1	-0.0314738	0.0278364	0.258194	TwoSampleMR	102.634	102.634	1	4.03088e-24	4.03088e-24	10	0.704388
Figure 5	c	F5_mr_results	Proteome-wide MR results.	derived_from_supplementary_data	metscore2_proteome_mr_results.tsv	KIT	cis_p_lt_1e-05	1e-05	Wald ratio	1	0.0460324	0.0408895	0.260261	TwoSampleMR	54.7709	54.7709	1	1.35457e-13	1.35457e-13	10	0.708351
Figure 5	c	F5_mr_results	Proteome-wide MR results.	derived_from_supplementary_data	metscore2_proteome_mr_results.tsv	PTGR1	cis_p_lt_1e-05	1e-05	Wald ratio	1	0.00849666	0.00758241	0.262469	TwoSampleMR	1471.16	1471.16	1	0	0	10	0.710678
Figure 5	c	F5_mr_results	Proteome-wide MR results.	derived_from_supplementary_data	metscore2_proteome_mr_results.tsv	HMCN2	cis_p_lt_1e-05	1e-05	Wald ratio	1	-0.0082242	0.00734683	0.26296	TwoSampleMR	1477.51	1477.51	1	0	0	10	0.710678
Figure 5	c	F5_mr_results	Proteome-wide MR results.	derived_from_supplementary_data	metscore2_proteome_mr_results.tsv	MANSC1	cis_p_lt_1e-05	1e-05	Wald ratio	1	0.0597409	0.0533679	0.262963	TwoSampleMR	28.4277	28.4277	1	9.72613e-08	9.72613e-08	10	0.710678
Figure 5	c	F5_mr_results	Proteome-wide MR results.	derived_from_supplementary_data	metscore2_proteome_mr_results.tsv	SNX9	cis_p_lt_1e-05	1e-05	Wald ratio	1	0.0301635	0.0270085	0.264074	TwoSampleMR	116.141	116.141	1	4.4269e-27	4.4269e-27	10	0.711704
Figure 5	c	F5_mr_results	Proteome-wide MR results.	derived_from_supplementary_data	metscore2_proteome_mr_results.tsv	CTRC	cis_p_lt_1e-05	1e-05	Wald ratio	1	0.00870463	0.00781006	0.265047	TwoSampleMR	1474.95	1474.95	1	0	0	10	0.711704
Figure 5	c	F5_mr_results	Proteome-wide MR results.	derived_from_supplementary_data	metscore2_proteome_mr_results.tsv	FGF5	cis_p_lt_1e-05	1e-05	Wald ratio	1	0.00852829	0.00766326	0.26576	TwoSampleMR	1478.7	1478.7	1	0	0	10	0.711704
Figure 5	c	F5_mr_results	Proteome-wide MR results.	derived_from_supplementary_data	metscore2_proteome_mr_results.tsv	NAGPA	cis_p_lt_1e-05	1e-05	Wald ratio	1	0.00986703	0.00887329	0.266141	TwoSampleMR	1023.91	1023.91	1	1.13763e-224	1.13763e-224	10	0.711704
Figure 5	c	F5_mr_results	Proteome-wide MR results.	derived_from_supplementary_data	metscore2_proteome_mr_results.tsv	FLT3LG	cis_p_lt_1e-05	1e-05	Wald ratio	1	0.0549778	0.0494703	0.266426	TwoSampleMR	37.0705	37.0705	1	1.13938e-09	1.13938e-09	10	0.711704
Figure 5	c	F5_mr_results	Proteome-wide MR results.	derived_from_supplementary_data	metscore2_proteome_mr_results.tsv	ABCA2	cis_p_lt_1e-05	1e-05	Wald ratio	1	0.039847	0.0359951	0.268289	TwoSampleMR	61.6564	61.6564	1	4.08978e-15	4.08978e-15	10	0.713864
Figure 5	c	F5_mr_results	Proteome-wide MR results.	derived_from_supplementary_data	metscore2_proteome_mr_results.tsv	ADAM23	cis_p_lt_1e-05	1e-05	Wald ratio	1	-0.00825045	0.00745576	0.268472	TwoSampleMR	1460.02	1460.02	1	0	0	10	0.713864
Figure 5	c	F5_mr_results	Proteome-wide MR results.	derived_from_supplementary_data	metscore2_proteome_mr_results.tsv	CAT	cis_p_lt_1e-05	1e-05	Wald ratio	1	0.015664	0.0141805	0.269325	TwoSampleMR	453.611	453.611	1	1.18141e-100	1.18141e-100	10	0.714485
Figure 5	c	F5_mr_results	Proteome-wide MR results.	derived_from_supplementary_data	metscore2_proteome_mr_results.tsv	CXCL17	cis_p_lt_1e-05	1e-05	Wald ratio	1	0.0376204	0.0341359	0.270429	TwoSampleMR	90.7766	90.7766	1	1.60768e-21	1.60768e-21	10	0.715769
Figure 5	c	F5_mr_results	Proteome-wide MR results.	derived_from_supplementary_data	metscore2_proteome_mr_results.tsv	CETN3	cis_p_lt_1e-05	1e-05	Wald ratio	1	-0.0152865	0.0139066	0.271668	TwoSampleMR	419.023	419.023	1	3.98291e-93	3.98291e-93	10	0.716257
Figure 5	c	F5_mr_results	Proteome-wide MR results.	derived_from_supplementary_data	metscore2_proteome_mr_results.tsv	LSP1	cis_p_lt_1e-05	1e-05	Wald ratio	1	0.0163992	0.0149247	0.271855	TwoSampleMR	384.315	384.315	1	1.43219e-85	1.43219e-85	10	0.716257
Figure 5	c	F5_mr_results	Proteome-wide MR results.	derived_from_supplementary_data	metscore2_proteome_mr_results.tsv	MMUT	cis_p_lt_1e-05	1e-05	Wald ratio	1	-0.0240592	0.0220095	0.274336	TwoSampleMR	159.568	159.568	1	1.4054e-36	1.4054e-36	10	0.721148
Figure 5	c	F5_mr_results	Proteome-wide MR results.	derived_from_supplementary_data	metscore2_proteome_mr_results.tsv	TNFRSF19	cis_p_lt_1e-05	1e-05	Wald ratio	1	-0.00986123	0.00903821	0.275246	TwoSampleMR	1124.84	1124.84	1	1.3213e-246	1.3213e-246	10	0.721612
Figure 5	c	F5_mr_results	Proteome-wide MR results.	derived_from_supplementary_data	metscore2_proteome_mr_results.tsv	TIMM10	cis_p_lt_1e-05	1e-05	Wald ratio	1	-0.0129164	0.0118512	0.275763	TwoSampleMR	578.446	578.446	1	8.16582e-128	8.16582e-128	10	0.721612
Figure 5	c	F5_mr_results	Proteome-wide MR results.	derived_from_supplementary_data	metscore2_proteome_mr_results.tsv	CFI	cis_p_lt_1e-05	1e-05	Wald ratio	1	-0.0108948	0.0100152	0.27667	TwoSampleMR	858.001	858.001	1	1.32434e-188	1.32434e-188	10	0.722346
Figure 5	c	F5_mr_results	Proteome-wide MR results.	derived_from_supplementary_data	metscore2_proteome_mr_results.tsv	GFRA1	cis_p_lt_1e-05	1e-05	Wald ratio	1	0.0108822	0.0101155	0.282019	TwoSampleMR	898.578	898.578	1	2.00909e-197	2.00909e-197	10	0.734651
Figure 5	c	F5_mr_results	Proteome-wide MR results.	derived_from_supplementary_data	metscore2_proteome_mr_results.tsv	C4BPB	cis_p_lt_1e-05	1e-05	Wald ratio	1	-0.0151154	0.0140967	0.283601	TwoSampleMR	472.298	472.298	1	1.01391e-104	1.01391e-104	10	0.737107
Figure 5	c	F5_mr_results	Proteome-wide MR results.	derived_from_supplementary_data	metscore2_proteome_mr_results.tsv	RNASE4	cis_p_lt_1e-05	1e-05	Wald ratio	1	-0.00819801	0.00767314	0.285338	TwoSampleMR	1450.64	1450.64	1	0	0	10	0.739956
Figure 5	c	F5_mr_results	Proteome-wide MR results.	derived_from_supplementary_data	metscore2_proteome_mr_results.tsv	TCTN3	cis_p_lt_1e-05	1e-05	Wald ratio	1	0.00816712	0.00765475	0.286001	TwoSampleMR	1466.4	1466.4	1	0	0	10	0.740012
Figure 5	c	F5_mr_results	Proteome-wide MR results.	derived_from_supplementary_data	metscore2_proteome_mr_results.tsv	HSPB6	cis_p_lt_1e-05	1e-05	Wald ratio	1	0.0612667	0.0575175	0.286793	TwoSampleMR	33.1599	33.1599	1	8.48829e-09	8.48829e-09	10	0.740401
Figure 5	c	F5_mr_results	Proteome-wide MR results.	derived_from_supplementary_data	metscore2_proteome_mr_results.tsv	NPTX1	cis_p_lt_1e-05	1e-05	Wald ratio	1	-0.00835602	0.00786806	0.288228	TwoSampleMR	1473.31	1473.31	1	0	0	10	0.741687
Figure 5	c	F5_mr_results	Proteome-wide MR results.	derived_from_supplementary_data	metscore2_proteome_mr_results.tsv	CD5L	cis_p_lt_1e-05	1e-05	Wald ratio	1	0.0117408	0.0110632	0.288577	TwoSampleMR	690.891	690.891	1	2.85759e-152	2.85759e-152	10	0.741687
Figure 5	c	F5_mr_results	Proteome-wide MR results.	derived_from_supplementary_data	metscore2_proteome_mr_results.tsv	DAG1	cis_p_lt_1e-05	1e-05	Wald ratio	1	-0.0417296	0.0394597	0.290272	TwoSampleMR	53.1201	53.1201	1	3.13762e-13	3.13762e-13	10	0.744155
Figure 5	c	F5_mr_results	Proteome-wide MR results.	derived_from_supplementary_data	metscore2_proteome_mr_results.tsv	FABP5	cis_p_lt_1e-05	1e-05	Wald ratio	1	0.0218382	0.020674	0.290827	TwoSampleMR	192.897	192.897	1	7.42164e-44	7.42164e-44	10	0.744155
Figure 5	c	F5_mr_results	Proteome-wide MR results.	derived_from_supplementary_data	metscore2_proteome_mr_results.tsv	PSRC1	cis_p_lt_1e-05	1e-05	Wald ratio	1	-0.0139873	0.0133944	0.296362	TwoSampleMR	464.193	464.193	1	5.87489e-103	5.87489e-103	10	0.753642
Figure 5	c	F5_mr_results	Proteome-wide MR results.	derived_from_supplementary_data	metscore2_proteome_mr_results.tsv	NEXN	cis_p_lt_1e-05	1e-05	Wald ratio	1	-0.0289955	0.0277995	0.296937	TwoSampleMR	112.186	112.186	1	3.25237e-26	3.25237e-26	10	0.753642
Figure 5	c	F5_mr_results	Proteome-wide MR results.	derived_from_supplementary_data	metscore2_proteome_mr_results.tsv	SORD	cis_p_lt_1e-05	1e-05	Wald ratio	1	-0.0165336	0.0158588	0.297156	TwoSampleMR	343.577	343.577	1	1.06047e-76	1.06047e-76	10	0.753642
Figure 5	c	F5_mr_results	Proteome-wide MR results.	derived_from_supplementary_data	metscore2_proteome_mr_results.tsv	SPINT1	cis_p_lt_1e-05	1e-05	Wald ratio	1	0.00794007	0.00762966	0.298022	TwoSampleMR	1414.04	1414.04	1	0	0	10	0.753642
Figure 5	c	F5_mr_results	Proteome-wide MR results.	derived_from_supplementary_data	metscore2_proteome_mr_results.tsv	IL4R	cis_p_lt_1e-05	1e-05	Wald ratio	1	-0.00825599	0.00793743	0.298277	TwoSampleMR	1353.53	1353.53	1	2.64241e-296	2.64241e-296	10	0.753642
Figure 5	c	F5_mr_results	Proteome-wide MR results.	derived_from_supplementary_data	metscore2_proteome_mr_results.tsv	APBB1IP	cis_p_lt_1e-05	1e-05	Wald ratio	1	-0.0105523	0.0101488	0.298453	TwoSampleMR	814.193	814.193	1	4.42588e-179	4.42588e-179	10	0.753642
Figure 5	c	F5_mr_results	Proteome-wide MR results.	derived_from_supplementary_data	metscore2_proteome_mr_results.tsv	SRP14	cis_p_lt_1e-05	1e-05	Wald ratio	1	-0.0464802	0.0448077	0.299584	TwoSampleMR	42.6127	42.6127	1	6.67268e-11	6.67268e-11	10	0.754659
Figure 5	c	F5_mr_results	Proteome-wide MR results.	derived_from_supplementary_data	metscore2_proteome_mr_results.tsv	PLTP	cis_p_lt_1e-05	1e-05	Wald ratio	1	0.00836749	0.00807608	0.300163	TwoSampleMR	1304.65	1304.65	1	1.09648e-285	1.09648e-285	10	0.754659
Figure 5	c	F5_mr_results	Proteome-wide MR results.	derived_from_supplementary_data	metscore2_proteome_mr_results.tsv	SPINK5	cis_p_lt_1e-05	1e-05	Wald ratio	1	-0.0078977	0.00768686	0.304219	TwoSampleMR	1454.25	1454.25	1	0	0	10	0.761277
Figure 5	c	F5_mr_results	Proteome-wide MR results.	derived_from_supplementary_data	metscore2_proteome_mr_results.tsv	PAPPA	cis_p_lt_1e-05	1e-05	Wald ratio	1	0.0414928	0.0404484	0.304976	TwoSampleMR	50.3056	50.3056	1	1.31583e-12	1.31583e-12	10	0.761277
Figure 5	c	F5_mr_results	Proteome-wide MR results.	derived_from_supplementary_data	metscore2_proteome_mr_results.tsv	FNTA	cis_p_lt_1e-05	1e-05	Wald ratio	1	0.0450711	0.0439663	0.305303	TwoSampleMR	43.2921	43.2921	1	4.7152e-11	4.7152e-11	10	0.761277
Figure 5	c	F5_mr_results	Proteome-wide MR results.	derived_from_supplementary_data	metscore2_proteome_mr_results.tsv	ST6GAL1	cis_p_lt_1e-05	1e-05	Wald ratio	1	0.0132798	0.0129629	0.305626	TwoSampleMR	511.564	511.564	1	2.89734e-113	2.89734e-113	10	0.761277
Figure 5	c	F5_mr_results	Proteome-wide MR results.	derived_from_supplementary_data	metscore2_proteome_mr_results.tsv	SOST	cis_p_lt_1e-05	1e-05	Wald ratio	1	0.0376054	0.0368567	0.307579	TwoSampleMR	72.0266	72.0266	1	2.12324e-17	2.12324e-17	10	0.761277
Figure 5	c	F5_mr_results	Proteome-wide MR results.	derived_from_supplementary_data	metscore2_proteome_mr_results.tsv	IDO1	cis_p_lt_1e-05	1e-05	Wald ratio	1	-0.00878633	0.00862209	0.30818	TwoSampleMR	1146.99	1146.99	1	2.02302e-251	2.02302e-251	10	0.761277
Figure 5	c	F5_mr_results	Proteome-wide MR results.	derived_from_supplementary_data	metscore2_proteome_mr_results.tsv	GRHPR	cis_p_lt_1e-05	1e-05	Wald ratio	1	0.00872939	0.00856866	0.308318	TwoSampleMR	1135.04	1135.04	1	7.99834e-249	7.99834e-249	10	0.761277
Figure 5	c	F5_mr_results	Proteome-wide MR results.	derived_from_supplementary_data	metscore2_proteome_mr_results.tsv	TCN2	cis_p_lt_1e-05	1e-05	Wald ratio	1	0.0079333	0.00779605	0.308866	TwoSampleMR	1458.7	1458.7	1	0	0	10	0.761277
Figure 5	c	F5_mr_results	Proteome-wide MR results.	derived_from_supplementary_data	metscore2_proteome_mr_results.tsv	SOD2	cis_p_lt_1e-05	1e-05	Wald ratio	1	0.015174	0.0149278	0.309395	TwoSampleMR	392.603	392.603	1	2.24647e-87	2.24647e-87	10	0.761277
Figure 5	c	F5_mr_results	Proteome-wide MR results.	derived_from_supplementary_data	metscore2_proteome_mr_results.tsv	CELA2A	cis_p_lt_1e-05	1e-05	Wald ratio	1	0.019134	0.0188437	0.309912	TwoSampleMR	229.902	229.902	1	6.26037e-52	6.26037e-52	10	0.761277
Figure 5	c	F5_mr_results	Proteome-wide MR results.	derived_from_supplementary_data	metscore2_proteome_mr_results.tsv	CLEC14A	cis_p_lt_1e-05	1e-05	Wald ratio	1	-0.026562	0.0261666	0.310052	TwoSampleMR	132.534	132.534	1	1.1434e-30	1.1434e-30	10	0.761277
Figure 5	c	F5_mr_results	Proteome-wide MR results.	derived_from_supplementary_data	metscore2_proteome_mr_results.tsv	ITGB2	cis_p_lt_1e-05	1e-05	Wald ratio	1	0.0190016	0.0187982	0.312101	TwoSampleMR	253.217	253.217	1	5.16654e-57	5.16654e-57	10	0.764206
Figure 5	c	F5_mr_results	Proteome-wide MR results.	derived_from_supplementary_data	metscore2_proteome_mr_results.tsv	CTRB1	cis_p_lt_1e-05	1e-05	Wald ratio	1	-0.00760523	0.00753109	0.31257	TwoSampleMR	1427.57	1427.57	1	0	0	10	0.764206
Figure 5	c	F5_mr_results	Proteome-wide MR results.	derived_from_supplementary_data	metscore2_proteome_mr_results.tsv	PRAP1	cis_p_lt_1e-05	1e-05	Wald ratio	1	-0.0077729	0.00771687	0.31381	TwoSampleMR	1383.55	1383.55	1	7.85236e-303	7.85236e-303	10	0.765616
Figure 5	c	F5_mr_results	Proteome-wide MR results.	derived_from_supplementary_data	metscore2_proteome_mr_results.tsv	LAG3	cis_p_lt_1e-05	1e-05	Wald ratio	1	0.012635	0.0125738	0.314961	TwoSampleMR	532.079	532.079	1	9.977e-118	9.977e-118	10	0.766804
Figure 5	c	F5_mr_results	Proteome-wide MR results.	derived_from_supplementary_data	metscore2_proteome_mr_results.tsv	PCDHB15	cis_p_lt_1e-05	1e-05	Wald ratio	1	0.00739815	0.0073982	0.317314	TwoSampleMR	1479.89	1479.89	1	0	0	10	0.77029
Figure 5	c	F5_mr_results	Proteome-wide MR results.	derived_from_supplementary_data	metscore2_proteome_mr_results.tsv	IGSF9	cis_p_lt_1e-05	1e-05	Wald ratio	1	-0.00980922	0.00985745	0.319684	TwoSampleMR	824.458	824.458	1	2.60016e-181	2.60016e-181	10	0.77029
Figure 5	c	F5_mr_results	Proteome-wide MR results.	derived_from_supplementary_data	metscore2_proteome_mr_results.tsv	TFPI2	cis_p_lt_1e-05	1e-05	Wald ratio	1	-0.0187607	0.0188762	0.320283	TwoSampleMR	244.19	244.19	1	4.79733e-55	4.79733e-55	10	0.77029
Figure 5	c	F5_mr_results	Proteome-wide MR results.	derived_from_supplementary_data	metscore2_proteome_mr_results.tsv	RARRES1	cis_p_lt_1e-05	1e-05	Wald ratio	1	-0.00746242	0.00751406	0.320648	TwoSampleMR	1399.68	1399.68	1	2.46037e-306	2.46037e-306	10	0.77029
Figure 5	c	F5_mr_results	Proteome-wide MR results.	derived_from_supplementary_data	metscore2_proteome_mr_results.tsv	CNPY4	cis_p_lt_1e-05	1e-05	Wald ratio	1	0.0126552	0.0127448	0.320722	TwoSampleMR	511.359	511.359	1	3.21366e-113	3.21366e-113	10	0.77029
Figure 5	c	F5_mr_results	Proteome-wide MR results.	derived_from_supplementary_data	metscore2_proteome_mr_results.tsv	REG1A	cis_p_lt_1e-05	1e-05	Wald ratio	1	0.0088053	0.00887103	0.32091	TwoSampleMR	1105.3	1105.3	1	2.32809e-242	2.32809e-242	10	0.77029
Figure 5	c	F5_mr_results	Proteome-wide MR results.	derived_from_supplementary_data	metscore2_proteome_mr_results.tsv	PKD1	cis_p_lt_1e-05	1e-05	Wald ratio	1	-0.00957576	0.00965035	0.321065	TwoSampleMR	767.976	767.976	1	4.96592e-169	4.96592e-169	10	0.77029
Figure 5	c	F5_mr_results	Proteome-wide MR results.	derived_from_supplementary_data	metscore2_proteome_mr_results.tsv	FOXJ3	cis_p_lt_1e-05	1e-05	Wald ratio	1	-0.0302639	0.0306203	0.322976	TwoSampleMR	86.526	86.526	1	1.37911e-20	1.37911e-20	10	0.773153
Figure 5	c	F5_mr_results	Proteome-wide MR results.	derived_from_supplementary_data	metscore2_proteome_mr_results.tsv	TTF2	cis_p_lt_1e-05	1e-05	Wald ratio	1	-0.00832256	0.00843995	0.324088	TwoSampleMR	1100.32	1100.32	1	2.81838e-241	2.81838e-241	10	0.773153
Figure 5	c	F5_mr_results	Proteome-wide MR results.	derived_from_supplementary_data	metscore2_proteome_mr_results.tsv	PTPRF	cis_p_lt_1e-05	1e-05	Wald ratio	1	-0.028535	0.0289483	0.324269	TwoSampleMR	107.867	107.867	1	2.87475e-25	2.87475e-25	10	0.773153
Figure 5	c	F5_mr_results	Proteome-wide MR results.	derived_from_supplementary_data	metscore2_proteome_mr_results.tsv	MERTK	cis_p_lt_1e-05	1e-05	Wald ratio	1	0.00827238	0.00840602	0.325066	TwoSampleMR	1291.06	1291.06	1	9.88553e-283	9.88553e-283	10	0.773455
Figure 5	c	F5_mr_results	Proteome-wide MR results.	derived_from_supplementary_data	metscore2_proteome_mr_results.tsv	ACRV1	cis_p_lt_1e-05	1e-05	Wald ratio	1	0.0410956	0.0419181	0.3269	TwoSampleMR	109.571	109.571	1	1.21675e-25	1.21675e-25	10	0.776219
Figure 5	c	F5_mr_results	Proteome-wide MR results.	derived_from_supplementary_data	metscore2_proteome_mr_results.tsv	BTN1A1	cis_p_lt_1e-05	1e-05	Wald ratio	1	-0.0114662	0.0117196	0.327885	TwoSampleMR	589.494	589.494	1	3.23594e-130	3.23594e-130	10	0.77696
Figure 5	c	F5_mr_results	Proteome-wide MR results.	derived_from_supplementary_data	metscore2_proteome_mr_results.tsv	CD7	cis_p_lt_1e-05	1e-05	Wald ratio	1	0.00739037	0.0075824	0.329722	TwoSampleMR	1457.02	1457.02	1	0	0	10	0.778501
Figure 5	c	F5_mr_results	Proteome-wide MR results.	derived_from_supplementary_data	metscore2_proteome_mr_results.tsv	MOCS2	cis_p_lt_1e-05	1e-05	Wald ratio	1	-0.00737256	0.0075699	0.330091	TwoSampleMR	1428.24	1428.24	1	0	0	10	0.778501
Figure 5	c	F5_mr_results	Proteome-wide MR results.	derived_from_supplementary_data	metscore2_proteome_mr_results.tsv	SELENOP	cis_p_lt_1e-05	1e-05	Wald ratio	1	-0.023127	0.023769	0.330559	TwoSampleMR	147.241	147.241	1	6.95024e-34	6.95024e-34	10	0.778501
Figure 5	c	F5_mr_results	Proteome-wide MR results.	derived_from_supplementary_data	metscore2_proteome_mr_results.tsv	BPIFB1	cis_p_lt_1e-05	1e-05	Wald ratio	1	0.00750514	0.00774187	0.332334	TwoSampleMR	1458.81	1458.81	1	0	0	10	0.779652
Figure 5	c	F5_mr_results	Proteome-wide MR results.	derived_from_supplementary_data	metscore2_proteome_mr_results.tsv	FCRL6	cis_p_lt_1e-05	1e-05	Wald ratio	1	0.00762701	0.00787049	0.332513	TwoSampleMR	1373.43	1373.43	1	1.24738e-300	1.24738e-300	10	0.779652
Figure 5	c	F5_mr_results	Proteome-wide MR results.	derived_from_supplementary_data	metscore2_proteome_mr_results.tsv	CD83	cis_p_lt_1e-05	1e-05	Wald ratio	1	0.012631	0.0130494	0.333075	TwoSampleMR	512.763	512.763	1	1.58855e-113	1.58855e-113	10	0.779652
Figure 5	c	F5_mr_results	Proteome-wide MR results.	derived_from_supplementary_data	metscore2_proteome_mr_results.tsv	KLRD1	cis_p_lt_1e-05	1e-05	Wald ratio	1	0.00876932	0.00908705	0.334527	TwoSampleMR	1122.45	1122.45	1	4.35512e-246	4.35512e-246	10	0.780909
Figure 5	c	F5_mr_results	Proteome-wide MR results.	derived_from_supplementary_data	metscore2_proteome_mr_results.tsv	CHI3L1	cis_p_lt_1e-05	1e-05	Wald ratio	1	0.00747516	0.00775611	0.335158	TwoSampleMR	1429.54	1429.54	1	0	0	10	0.780909
Figure 5	c	F5_mr_results	Proteome-wide MR results.	derived_from_supplementary_data	metscore2_proteome_mr_results.tsv	LGALS8	cis_p_lt_1e-05	1e-05	Wald ratio	1	0.00797249	0.00828223	0.335747	TwoSampleMR	1291.42	1291.42	1	8.29851e-283	8.29851e-283	10	0.780909
Figure 5	c	F5_mr_results	Proteome-wide MR results.	derived_from_supplementary_data	metscore2_proteome_mr_results.tsv	ACP5	cis_p_lt_1e-05	1e-05	Wald ratio	1	0.00839691	0.00874363	0.336881	TwoSampleMR	1187.18	1187.18	1	3.72392e-260	3.72392e-260	10	0.780909
Figure 5	c	F5_mr_results	Proteome-wide MR results.	derived_from_supplementary_data	metscore2_proteome_mr_results.tsv	MEGF11	cis_p_lt_1e-05	1e-05	Wald ratio	1	-0.0154713	0.0161139	0.336995	TwoSampleMR	303.748	303.748	1	5.0269e-68	5.0269e-68	10	0.780909
Figure 5	c	F5_mr_results	Proteome-wide MR results.	derived_from_supplementary_data	metscore2_proteome_mr_results.tsv	CRTAM	cis_p_lt_1e-05	1e-05	Wald ratio	1	-0.00748496	0.00782336	0.338696	TwoSampleMR	1394.99	1394.99	1	2.5704e-305	2.5704e-305	10	0.781734
Figure 5	c	F5_mr_results	Proteome-wide MR results.	derived_from_supplementary_data	metscore2_proteome_mr_results.tsv	ITGA6	cis_p_lt_1e-05	1e-05	Wald ratio	1	-0.00972414	0.0101663	0.338817	TwoSampleMR	802.064	802.064	1	1.92309e-176	1.92309e-176	10	0.781734
Figure 5	c	F5_mr_results	Proteome-wide MR results.	derived_from_supplementary_data	metscore2_proteome_mr_results.tsv	KLHL41	cis_p_lt_1e-05	1e-05	Wald ratio	1	-0.053948	0.0564674	0.339384	TwoSampleMR	23.1971	23.1971	1	1.46221e-06	1.46221e-06	10	0.781734
Figure 5	c	F5_mr_results	Proteome-wide MR results.	derived_from_supplementary_data	metscore2_proteome_mr_results.tsv	FLT3	cis_p_lt_1e-05	1e-05	Wald ratio	1	0.0252162	0.0264389	0.340209	TwoSampleMR	114.875	114.875	1	8.38108e-27	8.38108e-27	10	0.781857
Figure 5	c	F5_mr_results	Proteome-wide MR results.	derived_from_supplementary_data	metscore2_proteome_mr_results.tsv	AP1G2	cis_p_lt_1e-05	1e-05	Wald ratio	1	-0.0188333	0.0197827	0.341094	TwoSampleMR	213.845	213.845	1	1.99205e-48	1.99205e-48	10	0.781857
Figure 5	c	F5_mr_results	Proteome-wide MR results.	derived_from_supplementary_data	metscore2_proteome_mr_results.tsv	TFF2	cis_p_lt_1e-05	1e-05	Wald ratio	1	0.0183677	0.0193176	0.341691	TwoSampleMR	240.496	240.496	1	3.06337e-54	3.06337e-54	10	0.781857
Figure 5	c	F5_mr_results	Proteome-wide MR results.	derived_from_supplementary_data	metscore2_proteome_mr_results.tsv	CRISP2	cis_p_lt_1e-05	1e-05	Wald ratio	1	0.00809336	0.00852113	0.342215	TwoSampleMR	1479.61	1479.61	1	0	0	10	0.781857
Figure 5	c	F5_mr_results	Proteome-wide MR results.	derived_from_supplementary_data	metscore2_proteome_mr_results.tsv	RGMB	cis_p_lt_1e-05	1e-05	Wald ratio	1	0.0120754	0.0127297	0.342824	TwoSampleMR	527.246	527.246	1	1.12202e-116	1.12202e-116	10	0.781857
Figure 5	c	F5_mr_results	Proteome-wide MR results.	derived_from_supplementary_data	metscore2_proteome_mr_results.tsv	KRT19	cis_p_lt_1e-05	1e-05	Wald ratio	1	-0.0143353	0.0151686	0.344626	TwoSampleMR	366.49	366.49	1	1.08843e-81	1.08843e-81	10	0.784416
Figure 5	c	F5_mr_results	Proteome-wide MR results.	derived_from_supplementary_data	metscore2_proteome_mr_results.tsv	CD80	cis_p_lt_1e-05	1e-05	Wald ratio	1	-0.0098622	0.0104764	0.346514	TwoSampleMR	867.732	867.732	1	1.01625e-190	1.01625e-190	10	0.785226
Figure 5	c	F5_mr_results	Proteome-wide MR results.	derived_from_supplementary_data	metscore2_proteome_mr_results.tsv	RAB6A	cis_p_lt_1e-05	1e-05	Wald ratio	1	0.0410303	0.0437192	0.34799	TwoSampleMR	49.8703	49.8703	1	1.64248e-12	1.64248e-12	10	0.785226
Figure 5	c	F5_mr_results	Proteome-wide MR results.	derived_from_supplementary_data	metscore2_proteome_mr_results.tsv	OTOA	cis_p_lt_1e-05	1e-05	Wald ratio	1	-0.0359124	0.0383072	0.348509	TwoSampleMR	52.5856	52.5856	1	4.11908e-13	4.11908e-13	10	0.785226
Figure 5	c	F5_mr_results	Proteome-wide MR results.	derived_from_supplementary_data	metscore2_proteome_mr_results.tsv	TNFSF10	cis_p_lt_1e-05	1e-05	Wald ratio	1	0.0107247	0.0114777	0.3501	TwoSampleMR	611.16	611.16	1	6.25173e-135	6.25173e-135	10	0.785226
Figure 5	c	F5_mr_results	Proteome-wide MR results.	derived_from_supplementary_data	metscore2_proteome_mr_results.tsv	RNASE1	cis_p_lt_1e-05	1e-05	Wald ratio	1	0.0100641	0.0107744	0.350266	TwoSampleMR	743.473	743.473	1	1.05439e-163	1.05439e-163	10	0.785226
Figure 5	c	F5_mr_results	Proteome-wide MR results.	derived_from_supplementary_data	metscore2_proteome_mr_results.tsv	VSIG10	cis_p_lt_1e-05	1e-05	Wald ratio	1	-0.00681474	0.00729943	0.350511	TwoSampleMR	1318.06	1318.06	1	1.34586e-288	1.34586e-288	10	0.785226
Figure 5	c	F5_mr_results	Proteome-wide MR results.	derived_from_supplementary_data	metscore2_proteome_mr_results.tsv	LECT2	cis_p_lt_1e-05	1e-05	Wald ratio	1	-0.00808539	0.00866628	0.350834	TwoSampleMR	1420.58	1420.58	1	0	0	10	0.785226
Figure 5	c	F5_mr_results	Proteome-wide MR results.	derived_from_supplementary_data	metscore2_proteome_mr_results.tsv	PLAUR	cis_p_lt_1e-05	1e-05	Wald ratio	1	0.0152117	0.016312	0.351053	TwoSampleMR	333.638	333.638	1	1.54917e-74	1.54917e-74	10	0.785226
Figure 5	c	F5_mr_results	Proteome-wide MR results.	derived_from_supplementary_data	metscore2_proteome_mr_results.tsv	CD2	cis_p_lt_1e-05	1e-05	Wald ratio	1	-0.0426394	0.0457285	0.351106	TwoSampleMR	38.4601	38.4601	1	5.58856e-10	5.58856e-10	10	0.785226
Figure 5	c	F5_mr_results	Proteome-wide MR results.	derived_from_supplementary_data	metscore2_proteome_mr_results.tsv	PODXL	cis_p_lt_1e-05	1e-05	Wald ratio	1	0.00885568	0.00954031	0.353284	TwoSampleMR	942.285	942.285	1	6.30957e-207	6.30957e-207	10	0.788569
Figure 5	c	F5_mr_results	Proteome-wide MR results.	derived_from_supplementary_data	metscore2_proteome_mr_results.tsv	PAEP	cis_p_lt_1e-05	1e-05	Wald ratio	1	-0.00735127	0.00793124	0.353991	TwoSampleMR	1323.03	1323.03	1	1.11686e-289	1.11686e-289	10	0.788622
Figure 5	c	F5_mr_results	Proteome-wide MR results.	derived_from_supplementary_data	metscore2_proteome_mr_results.tsv	TNFRSF8	cis_p_lt_1e-05	1e-05	Wald ratio	1	0.00954363	0.0103436	0.356185	TwoSampleMR	764.091	764.091	1	3.46737e-168	3.46737e-168	10	0.789878
Figure 5	c	F5_mr_results	Proteome-wide MR results.	derived_from_supplementary_data	metscore2_proteome_mr_results.tsv	NUDT16	cis_p_lt_1e-05	1e-05	Wald ratio	1	-0.0077658	0.00843108	0.357003	TwoSampleMR	1146.72	1146.72	1	2.30675e-251	2.30675e-251	10	0.789878
Figure 5	c	F5_mr_results	Proteome-wide MR results.	derived_from_supplementary_data	metscore2_proteome_mr_results.tsv	BST1	cis_p_lt_1e-05	1e-05	Wald ratio	1	-0.00685244	0.00744242	0.357192	TwoSampleMR	1468.59	1468.59	1	0	0	10	0.789878
Figure 5	c	F5_mr_results	Proteome-wide MR results.	derived_from_supplementary_data	metscore2_proteome_mr_results.tsv	C1QTNF1	cis_p_lt_1e-05	1e-05	Wald ratio	1	0.00849909	0.00923661	0.357493	TwoSampleMR	965.448	965.448	1	5.83445e-212	5.83445e-212	10	0.789878
Figure 5	c	F5_mr_results	Proteome-wide MR results.	derived_from_supplementary_data	metscore2_proteome_mr_results.tsv	ENTPD2	cis_p_lt_1e-05	1e-05	Wald ratio	1	0.00674119	0.00734138	0.358491	TwoSampleMR	1388.54	1388.54	1	6.51628e-304	6.51628e-304	10	0.789878
Figure 5	c	F5_mr_results	Proteome-wide MR results.	derived_from_supplementary_data	metscore2_proteome_mr_results.tsv	CSF3	cis_p_lt_1e-05	1e-05	Wald ratio	1	0.0267941	0.0292266	0.359263	TwoSampleMR	98.7804	98.7804	1	2.82163e-23	2.82163e-23	10	0.789878
Figure 5	c	F5_mr_results	Proteome-wide MR results.	derived_from_supplementary_data	metscore2_proteome_mr_results.tsv	SKAP1	cis_p_lt_1e-05	1e-05	Wald ratio	1	0.0368712	0.0403151	0.360415	TwoSampleMR	51.048	51.048	1	9.01364e-13	9.01364e-13	10	0.789878
Figure 5	c	F5_mr_results	Proteome-wide MR results.	derived_from_supplementary_data	metscore2_proteome_mr_results.tsv	LGALS4	cis_p_lt_1e-05	1e-05	Wald ratio	1	0.0199006	0.02176	0.360429	TwoSampleMR	208.038	208.038	1	3.68044e-47	3.68044e-47	10	0.789878
Figure 5	c	F5_mr_results	Proteome-wide MR results.	derived_from_supplementary_data	metscore2_proteome_mr_results.tsv	REG3A	cis_p_lt_1e-05	1e-05	Wald ratio	1	0.0103377	0.0113147	0.360896	TwoSampleMR	706.827	706.827	1	9.77237e-156	9.77237e-156	10	0.789878
Figure 5	c	F5_mr_results	Proteome-wide MR results.	derived_from_supplementary_data	metscore2_proteome_mr_results.tsv	DAB2	cis_p_lt_1e-05	1e-05	Wald ratio	1	-0.0539506	0.0591109	0.3614	TwoSampleMR	23.5129	23.5129	1	1.24088e-06	1.24088e-06	10	0.789878
Figure 5	c	F5_mr_results	Proteome-wide MR results.	derived_from_supplementary_data	metscore2_proteome_mr_results.tsv	LIFR	cis_p_lt_1e-05	1e-05	Wald ratio	1	0.0132622	0.0145942	0.363495	TwoSampleMR	417.936	417.936	1	6.85962e-93	6.85962e-93	10	0.792385
Figure 5	c	F5_mr_results	Proteome-wide MR results.	derived_from_supplementary_data	metscore2_proteome_mr_results.tsv	EFCAB2	cis_p_lt_1e-05	1e-05	Wald ratio	1	0.00672736	0.00741835	0.364484	TwoSampleMR	1459.73	1459.73	1	0	0	10	0.792385
Figure 5	c	F5_mr_results	Proteome-wide MR results.	derived_from_supplementary_data	metscore2_proteome_mr_results.tsv	AMFR	cis_p_lt_1e-05	1e-05	Wald ratio	1	0.0442366	0.0487927	0.364607	TwoSampleMR	32.7916	32.7916	1	1.02586e-08	1.02586e-08	10	0.792385
Figure 5	c	F5_mr_results	Proteome-wide MR results.	derived_from_supplementary_data	metscore2_proteome_mr_results.tsv	FCN2	cis_p_lt_1e-05	1e-05	Wald ratio	1	-0.00694648	0.00772192	0.368344	TwoSampleMR	1411.1	1411.1	1	0	0	10	0.793631
Figure 5	c	F5_mr_results	Proteome-wide MR results.	derived_from_supplementary_data	metscore2_proteome_mr_results.tsv	TINAGL1	cis_p_lt_1e-05	1e-05	Wald ratio	1	-0.0230395	0.0256134	0.368381	TwoSampleMR	121.717	121.717	1	2.66256e-28	2.66256e-28	10	0.793631
Figure 5	c	F5_mr_results	Proteome-wide MR results.	derived_from_supplementary_data	metscore2_proteome_mr_results.tsv	IL12B	cis_p_lt_1e-05	1e-05	Wald ratio	1	0.00701375	0.00780079	0.368595	TwoSampleMR	1480.9	1480.9	1	0	0	10	0.793631
Figure 5	c	F5_mr_results	Proteome-wide MR results.	derived_from_supplementary_data	metscore2_proteome_mr_results.tsv	LRCH4	cis_p_lt_1e-05	1e-05	Wald ratio	1	-0.0301724	0.0335704	0.368771	TwoSampleMR	73.0663	73.0663	1	1.25372e-17	1.25372e-17	10	0.793631
Figure 5	c	F5_mr_results	Proteome-wide MR results.	derived_from_supplementary_data	metscore2_proteome_mr_results.tsv	CD101	cis_p_lt_1e-05	1e-05	Wald ratio	1	-0.00668169	0.0074411	0.369215	TwoSampleMR	1459.9	1459.9	1	0	0	10	0.793631
Figure 5	c	F5_mr_results	Proteome-wide MR results.	derived_from_supplementary_data	metscore2_proteome_mr_results.tsv	ALDH3A1	cis_p_lt_1e-05	1e-05	Wald ratio	1	0.00684777	0.00763233	0.369609	TwoSampleMR	1439.65	1439.65	1	0	0	10	0.793631
Figure 5	c	F5_mr_results	Proteome-wide MR results.	derived_from_supplementary_data	metscore2_proteome_mr_results.tsv	FGFR2	cis_p_lt_1e-05	1e-05	Wald ratio	1	-0.017405	0.0194261	0.370273	TwoSampleMR	248.521	248.521	1	5.45255e-56	5.45255e-56	10	0.793631
Figure 5	c	F5_mr_results	Proteome-wide MR results.	derived_from_supplementary_data	metscore2_proteome_mr_results.tsv	SCARA5	cis_p_lt_1e-05	1e-05	Wald ratio	1	0.00743281	0.00831288	0.371252	TwoSampleMR	1367.29	1367.29	1	2.68534e-299	2.68534e-299	10	0.793631
Figure 5	c	F5_mr_results	Proteome-wide MR results.	derived_from_supplementary_data	metscore2_proteome_mr_results.tsv	TRIM26	cis_p_lt_1e-05	1e-05	Wald ratio	1	0.0457502	0.0511798	0.37137	TwoSampleMR	29.0384	29.0384	1	7.09594e-08	7.09594e-08	10	0.793631
Figure 5	c	F5_mr_results	Proteome-wide MR results.	derived_from_supplementary_data	metscore2_proteome_mr_results.tsv	CDHR2	cis_p_lt_1e-05	1e-05	Wald ratio	1	0.0187871	0.0211724	0.374897	TwoSampleMR	252.871	252.871	1	6.13903e-57	6.13903e-57	10	0.797933
Figure 5	c	F5_mr_results	Proteome-wide MR results.	derived_from_supplementary_data	metscore2_proteome_mr_results.tsv	SELL	cis_p_lt_1e-05	1e-05	Wald ratio	1	-0.0068691	0.00774194	0.37494	TwoSampleMR	1472.54	1472.54	1	0	0	10	0.797933
Figure 5	c	F5_mr_results	Proteome-wide MR results.	derived_from_supplementary_data	metscore2_proteome_mr_results.tsv	CSTB	cis_p_lt_1e-05	1e-05	Wald ratio	1	-0.00660749	0.00745516	0.375457	TwoSampleMR	1476.13	1476.13	1	0	0	10	0.797933
Figure 5	c	F5_mr_results	Proteome-wide MR results.	derived_from_supplementary_data	metscore2_proteome_mr_results.tsv	BOC	cis_p_lt_1e-05	1e-05	Wald ratio	1	0.0122648	0.0138811	0.376932	TwoSampleMR	425.564	425.564	1	1.4983e-94	1.4983e-94	10	0.799595
Figure 5	c	F5_mr_results	Proteome-wide MR results.	derived_from_supplementary_data	metscore2_proteome_mr_results.tsv	TNFRSF13B	cis_p_lt_1e-05	1e-05	Wald ratio	1	-0.0184609	0.0209472	0.378151	TwoSampleMR	196.406	196.406	1	1.26999e-44	1.26999e-44	10	0.80071
Figure 5	c	F5_mr_results	Proteome-wide MR results.	derived_from_supplementary_data	metscore2_proteome_mr_results.tsv	TAB2	cis_p_lt_1e-05	1e-05	Wald ratio	1	0.0412588	0.0468872	0.378882	TwoSampleMR	38.3028	38.3028	1	6.05773e-10	6.05773e-10	10	0.800788
Figure 5	c	F5_mr_results	Proteome-wide MR results.	derived_from_supplementary_data	metscore2_proteome_mr_results.tsv	ADD1	cis_p_lt_1e-05	1e-05	Wald ratio	1	-0.0138066	0.015787	0.381816	TwoSampleMR	358.175	358.175	1	7.0372e-80	7.0372e-80	10	0.802572
Figure 5	c	F5_mr_results	Proteome-wide MR results.	derived_from_supplementary_data	metscore2_proteome_mr_results.tsv	HEG1	cis_p_lt_1e-05	1e-05	Wald ratio	1	-0.0178637	0.0204468	0.382299	TwoSampleMR	225.401	225.401	1	6.00897e-51	6.00897e-51	10	0.802572
Figure 5	c	F5_mr_results	Proteome-wide MR results.	derived_from_supplementary_data	metscore2_proteome_mr_results.tsv	MAMDC4	cis_p_lt_1e-05	1e-05	Wald ratio	1	-0.0100913	0.0115665	0.382957	TwoSampleMR	617.691	617.691	1	2.37684e-136	2.37684e-136	10	0.802572
Figure 5	c	F5_mr_results	Proteome-wide MR results.	derived_from_supplementary_data	metscore2_proteome_mr_results.tsv	CD38	cis_p_lt_1e-05	1e-05	Wald ratio	1	-0.00802168	0.0092074	0.383633	TwoSampleMR	1431.1	1431.1	1	0	0	10	0.802572
Figure 5	c	F5_mr_results	Proteome-wide MR results.	derived_from_supplementary_data	metscore2_proteome_mr_results.tsv	TG	cis_p_lt_1e-05	1e-05	Wald ratio	1	-0.0235201	0.0270105	0.383876	TwoSampleMR	122.821	122.821	1	1.52581e-28	1.52581e-28	10	0.802572
Figure 5	c	F5_mr_results	Proteome-wide MR results.	derived_from_supplementary_data	metscore2_proteome_mr_results.tsv	ITGA2	cis_p_lt_1e-05	1e-05	Wald ratio	1	-0.00672179	0.00771968	0.383899	TwoSampleMR	1459.62	1459.62	1	0	0	10	0.802572
Figure 5	c	F5_mr_results	Proteome-wide MR results.	derived_from_supplementary_data	metscore2_proteome_mr_results.tsv	BLNK	cis_p_lt_1e-05	1e-05	Wald ratio	1	-0.032602	0.0375048	0.384695	TwoSampleMR	55.0242	55.0242	1	1.19042e-13	1.19042e-13	10	0.802782
Figure 5	c	F5_mr_results	Proteome-wide MR results.	derived_from_supplementary_data	metscore2_proteome_mr_results.tsv	IL22	cis_p_lt_1e-05	1e-05	Wald ratio	1	-0.0201597	0.0232451	0.385795	TwoSampleMR	164.005	164.005	1	1.50869e-37	1.50869e-37	10	0.803624
Figure 5	c	F5_mr_results	Proteome-wide MR results.	derived_from_supplementary_data	metscore2_proteome_mr_results.tsv	FABP2	cis_p_lt_1e-05	1e-05	Wald ratio	1	0.00942064	0.0108876	0.386894	TwoSampleMR	709.094	709.094	1	3.14775e-156	3.14775e-156	10	0.80446
Figure 5	c	F5_mr_results	Proteome-wide MR results.	derived_from_supplementary_data	metscore2_proteome_mr_results.tsv	SPRING1	cis_p_lt_1e-05	1e-05	Wald ratio	1	0.0496007	0.0576405	0.389503	TwoSampleMR	23.0277	23.0277	1	1.59683e-06	1.59683e-06	10	0.807259
Figure 5	c	F5_mr_results	Proteome-wide MR results.	derived_from_supplementary_data	metscore2_proteome_mr_results.tsv	TCL1A	cis_p_lt_1e-05	1e-05	Wald ratio	1	0.00674398	0.00784649	0.39007	TwoSampleMR	1384.55	1384.55	1	4.79733e-303	4.79733e-303	10	0.807259
Figure 5	c	F5_mr_results	Proteome-wide MR results.	derived_from_supplementary_data	metscore2_proteome_mr_results.tsv	PIKFYVE	cis_p_lt_1e-05	1e-05	Wald ratio	1	0.0465613	0.0542038	0.390338	TwoSampleMR	28.1673	28.1673	1	1.11263e-07	1.11263e-07	10	0.807259
Figure 5	c	F5_mr_results	Proteome-wide MR results.	derived_from_supplementary_data	metscore2_proteome_mr_results.tsv	SPINK1	cis_p_lt_1e-05	1e-05	Wald ratio	1	-0.00649418	0.00757743	0.391421	TwoSampleMR	1454.79	1454.79	1	0	0	10	0.808051
Figure 5	c	F5_mr_results	Proteome-wide MR results.	derived_from_supplementary_data	metscore2_proteome_mr_results.tsv	TXNDC9	cis_p_lt_1e-05	1e-05	Wald ratio	1	0.0336846	0.0395037	0.393829	TwoSampleMR	46.5543	46.5543	1	8.91046e-12	8.91046e-12	10	0.809563
Figure 5	c	F5_mr_results	Proteome-wide MR results.	derived_from_supplementary_data	metscore2_proteome_mr_results.tsv	NFIC	cis_p_lt_1e-05	1e-05	Wald ratio	1	-0.0494185	0.0579885	0.394097	TwoSampleMR	22.7593	22.7593	1	1.83612e-06	1.83612e-06	10	0.809563
Figure 5	c	F5_mr_results	Proteome-wide MR results.	derived_from_supplementary_data	metscore2_proteome_mr_results.tsv	MSLN	cis_p_lt_1e-05	1e-05	Wald ratio	1	0.00643887	0.00755806	0.394259	TwoSampleMR	1477.68	1477.68	1	0	0	10	0.809563
Figure 5	c	F5_mr_results	Proteome-wide MR results.	derived_from_supplementary_data	metscore2_proteome_mr_results.tsv	F3	cis_p_lt_1e-05	1e-05	Wald ratio	1	-0.0102591	0.0120777	0.395644	TwoSampleMR	656.711	656.711	1	7.76247e-145	7.76247e-145	10	0.810326
Figure 5	c	F5_mr_results	Proteome-wide MR results.	derived_from_supplementary_data	metscore2_proteome_mr_results.tsv	RPL14	cis_p_lt_1e-05	1e-05	Wald ratio	1	0.0346434	0.0408182	0.396034	TwoSampleMR	46.684	46.684	1	8.34065e-12	8.34065e-12	10	0.810326
Figure 5	c	F5_mr_results	Proteome-wide MR results.	derived_from_supplementary_data	metscore2_proteome_mr_results.tsv	MSR1	cis_p_lt_1e-05	1e-05	Wald ratio	1	0.00823647	0.00973386	0.397459	TwoSampleMR	993.677	993.677	1	4.25598e-218	4.25598e-218	10	0.811535
Figure 5	c	F5_mr_results	Proteome-wide MR results.	derived_from_supplementary_data	metscore2_proteome_mr_results.tsv	ROBO1	cis_p_lt_1e-05	1e-05	Wald ratio	1	-0.0187475	0.0221826	0.398032	TwoSampleMR	172.354	172.354	1	2.26308e-39	2.26308e-39	10	0.811535
Figure 5	c	F5_mr_results	Proteome-wide MR results.	derived_from_supplementary_data	metscore2_proteome_mr_results.tsv	CLEC4M	cis_p_lt_1e-05	1e-05	Wald ratio	1	-0.00751264	0.00892793	0.400081	TwoSampleMR	1417.58	1417.58	1	0	0	10	0.814274
Figure 5	c	F5_mr_results	Proteome-wide MR results.	derived_from_supplementary_data	metscore2_proteome_mr_results.tsv	ALDH5A1	cis_p_lt_1e-05	1e-05	Wald ratio	1	0.0127874	0.0152916	0.40302	TwoSampleMR	344.904	344.904	1	5.45004e-77	5.45004e-77	10	0.818162
Figure 5	c	F5_mr_results	Proteome-wide MR results.	derived_from_supplementary_data	metscore2_proteome_mr_results.tsv	VWC2L	cis_p_lt_1e-05	1e-05	Wald ratio	1	0.0212687	0.0254723	0.403734	TwoSampleMR	131.349	131.349	1	2.07683e-30	2.07683e-30	10	0.818162
Figure 5	c	F5_mr_results	Proteome-wide MR results.	derived_from_supplementary_data	metscore2_proteome_mr_results.tsv	S100A11	cis_p_lt_1e-05	1e-05	Wald ratio	1	-0.014065	0.0168623	0.404219	TwoSampleMR	323.092	323.092	1	3.06973e-72	3.06973e-72	10	0.818162
Figure 5	c	F5_mr_results	Proteome-wide MR results.	derived_from_supplementary_data	metscore2_proteome_mr_results.tsv	CBLN4	cis_p_lt_1e-05	1e-05	Wald ratio	1	-0.0106172	0.0127453	0.404827	TwoSampleMR	511.318	511.318	1	3.28095e-113	3.28095e-113	10	0.818162
Figure 5	c	F5_mr_results	Proteome-wide MR results.	derived_from_supplementary_data	metscore2_proteome_mr_results.tsv	GPRC5C	cis_p_lt_1e-05	1e-05	Wald ratio	1	0.0157153	0.0189952	0.408051	TwoSampleMR	218.547	218.547	1	1.87543e-49	1.87543e-49	10	0.818582
Figure 5	c	F5_mr_results	Proteome-wide MR results.	derived_from_supplementary_data	metscore2_proteome_mr_results.tsv	TIE1	cis_p_lt_1e-05	1e-05	Wald ratio	1	-0.00958986	0.0115922	0.408083	TwoSampleMR	698.966	698.966	1	5.02343e-154	5.02343e-154	10	0.818582
Figure 5	c	F5_mr_results	Proteome-wide MR results.	derived_from_supplementary_data	metscore2_proteome_mr_results.tsv	USP28	cis_p_lt_1e-05	1e-05	Wald ratio	1	0.0215974	0.0261086	0.408116	TwoSampleMR	113.506	113.506	1	1.67148e-26	1.67148e-26	10	0.818582
Figure 5	c	F5_mr_results	Proteome-wide MR results.	derived_from_supplementary_data	metscore2_proteome_mr_results.tsv	ESM1	cis_p_lt_1e-05	1e-05	Wald ratio	1	0.0106456	0.0128701	0.408146	TwoSampleMR	501.152	501.152	1	5.34564e-111	5.34564e-111	10	0.818582
Figure 5	c	F5_mr_results	Proteome-wide MR results.	derived_from_supplementary_data	metscore2_proteome_mr_results.tsv	HIP1R	cis_p_lt_1e-05	1e-05	Wald ratio	1	0.0196647	0.0238482	0.409612	TwoSampleMR	151.988	151.988	1	6.37382e-35	6.37382e-35	10	0.818582
Figure 5	c	F5_mr_results	Proteome-wide MR results.	derived_from_supplementary_data	metscore2_proteome_mr_results.tsv	PTPRK	cis_p_lt_1e-05	1e-05	Wald ratio	1	0.0173788	0.0210904	0.409931	TwoSampleMR	182.492	182.492	1	1.38548e-41	1.38548e-41	10	0.818582
Figure 5	c	F5_mr_results	Proteome-wide MR results.	derived_from_supplementary_data	metscore2_proteome_mr_results.tsv	RILP	cis_p_lt_1e-05	1e-05	Wald ratio	1	0.0257502	0.0312589	0.410068	TwoSampleMR	89.015	89.015	1	3.91742e-21	3.91742e-21	10	0.818582
Figure 5	c	F5_mr_results	Proteome-wide MR results.	derived_from_supplementary_data	metscore2_proteome_mr_results.tsv	DDAH1	cis_p_lt_1e-05	1e-05	Wald ratio	1	0.0117943	0.0143535	0.411247	TwoSampleMR	404.457	404.457	1	5.89794e-90	5.89794e-90	10	0.818582
Figure 5	c	F5_mr_results	Proteome-wide MR results.	derived_from_supplementary_data	metscore2_proteome_mr_results.tsv	MOG	cis_p_lt_1e-05	1e-05	Wald ratio	1	-0.00916476	0.0111753	0.412164	TwoSampleMR	728.735	728.735	1	1.68655e-160	1.68655e-160	10	0.818582
Figure 5	c	F5_mr_results	Proteome-wide MR results.	derived_from_supplementary_data	metscore2_proteome_mr_results.tsv	RBM17	cis_p_lt_1e-05	1e-05	Wald ratio	1	-0.0124323	0.0151792	0.412766	TwoSampleMR	362.673	362.673	1	7.36885e-81	7.36885e-81	10	0.818582
Figure 5	c	F5_mr_results	Proteome-wide MR results.	derived_from_supplementary_data	metscore2_proteome_mr_results.tsv	APOBR	cis_p_lt_1e-05	1e-05	Wald ratio	1	0.00550183	0.0067409	0.414394	TwoSampleMR	1481.39	1481.39	1	0	0	10	0.818582
Figure 5	c	F5_mr_results	Proteome-wide MR results.	derived_from_supplementary_data	metscore2_proteome_mr_results.tsv	ITGB5	cis_p_lt_1e-05	1e-05	Wald ratio	1	0.0220324	0.0270125	0.414706	TwoSampleMR	121.558	121.558	1	2.88403e-28	2.88403e-28	10	0.818582
Figure 5	c	F5_mr_results	Proteome-wide MR results.	derived_from_supplementary_data	metscore2_proteome_mr_results.tsv	LAMA4	cis_p_lt_1e-05	1e-05	Wald ratio	1	-0.0106395	0.0130549	0.415081	TwoSampleMR	494.754	494.754	1	1.31826e-109	1.31826e-109	10	0.818582
Figure 5	c	F5_mr_results	Proteome-wide MR results.	derived_from_supplementary_data	metscore2_proteome_mr_results.tsv	IL17C	cis_p_lt_1e-05	1e-05	Wald ratio	1	0.01532	0.0188024	0.415192	TwoSampleMR	234.116	234.116	1	7.55266e-53	7.55266e-53	10	0.818582
Figure 5	c	F5_mr_results	Proteome-wide MR results.	derived_from_supplementary_data	metscore2_proteome_mr_results.tsv	IL1RL2	cis_p_lt_1e-05	1e-05	Wald ratio	1	-0.00629037	0.00772823	0.415675	TwoSampleMR	1480.73	1480.73	1	0	0	10	0.818582
Figure 5	c	F5_mr_results	Proteome-wide MR results.	derived_from_supplementary_data	metscore2_proteome_mr_results.tsv	INPP5D	cis_p_lt_1e-05	1e-05	Wald ratio	1	-0.0105891	0.013038	0.416693	TwoSampleMR	515.181	515.181	1	4.73151e-114	4.73151e-114	10	0.819188
Figure 5	c	F5_mr_results	Proteome-wide MR results.	derived_from_supplementary_data	metscore2_proteome_mr_results.tsv	SHBG	cis_p_lt_1e-05	1e-05	Wald ratio	1	-0.00671142	0.0083493	0.421495	TwoSampleMR	1430.74	1430.74	1	0	0	10	0.827219
Figure 5	c	F5_mr_results	Proteome-wide MR results.	derived_from_supplementary_data	metscore2_proteome_mr_results.tsv	ADAM15	cis_p_lt_1e-05	1e-05	Wald ratio	1	-0.0059801	0.00745646	0.422551	TwoSampleMR	1481.38	1481.38	1	0	0	10	0.827885
Figure 5	c	F5_mr_results	Proteome-wide MR results.	derived_from_supplementary_data	metscore2_proteome_mr_results.tsv	SIGLEC8	cis_p_lt_1e-05	1e-05	Wald ratio	1	0.0060656	0.00757581	0.423332	TwoSampleMR	1472.85	1472.85	1	0	0	10	0.828009
Figure 5	c	F5_mr_results	Proteome-wide MR results.	derived_from_supplementary_data	metscore2_proteome_mr_results.tsv	CDCP1	cis_p_lt_1e-05	1e-05	Wald ratio	1	-0.00759506	0.00951144	0.42457	TwoSampleMR	1213.51	1213.51	1	7.06318e-266	7.06318e-266	10	0.829025
Figure 5	c	F5_mr_results	Proteome-wide MR results.	derived_from_supplementary_data	metscore2_proteome_mr_results.tsv	SERPINA4	cis_p_lt_1e-05	1e-05	Wald ratio	1	-0.00659029	0.00828001	0.426074	TwoSampleMR	1210.72	1210.72	1	2.86418e-265	2.86418e-265	10	0.829409
Figure 5	c	F5_mr_results	Proteome-wide MR results.	derived_from_supplementary_data	metscore2_proteome_mr_results.tsv	FBN2	cis_p_lt_1e-05	1e-05	Wald ratio	1	-0.00573868	0.00721207	0.426204	TwoSampleMR	1479.95	1479.95	1	0	0	10	0.829409
Figure 5	c	F5_mr_results	Proteome-wide MR results.	derived_from_supplementary_data	metscore2_proteome_mr_results.tsv	CA4	cis_p_lt_1e-05	1e-05	Wald ratio	1	0.00608504	0.00768392	0.428408	TwoSampleMR	1368.2	1368.2	1	1.71396e-299	1.71396e-299	10	0.830689
Figure 5	c	F5_mr_results	Proteome-wide MR results.	derived_from_supplementary_data	metscore2_proteome_mr_results.tsv	LAP3	cis_p_lt_1e-05	1e-05	Wald ratio	1	0.0365018	0.0460954	0.428434	TwoSampleMR	37.1898	37.1898	1	1.07164e-09	1.07164e-09	10	0.830689
Figure 5	c	F5_mr_results	Proteome-wide MR results.	derived_from_supplementary_data	metscore2_proteome_mr_results.tsv	TFRC	cis_p_lt_1e-05	1e-05	Wald ratio	1	0.00592078	0.00748803	0.429119	TwoSampleMR	1477.86	1477.86	1	0	0	10	0.830689
Figure 5	c	F5_mr_results	Proteome-wide MR results.	derived_from_supplementary_data	metscore2_proteome_mr_results.tsv	CSPG4	cis_p_lt_1e-05	1e-05	Wald ratio	1	0.0146182	0.018528	0.430123	TwoSampleMR	274.211	274.211	1	1.3712e-61	1.3712e-61	10	0.830689
Figure 5	c	F5_mr_results	Proteome-wide MR results.	derived_from_supplementary_data	metscore2_proteome_mr_results.tsv	DAPP1	cis_p_lt_1e-05	1e-05	Wald ratio	1	0.0170427	0.0216903	0.432027	TwoSampleMR	174.935	174.935	1	6.18728e-40	6.18728e-40	10	0.830689
Figure 5	c	F5_mr_results	Proteome-wide MR results.	derived_from_supplementary_data	metscore2_proteome_mr_results.tsv	MDGA1	cis_p_lt_1e-05	1e-05	Wald ratio	1	-0.00611083	0.00778081	0.432236	TwoSampleMR	1454.42	1454.42	1	0	0	10	0.830689
Figure 5	c	F5_mr_results	Proteome-wide MR results.	derived_from_supplementary_data	metscore2_proteome_mr_results.tsv	ZBP1	cis_p_lt_1e-05	1e-05	Wald ratio	1	-0.00579283	0.00738425	0.432756	TwoSampleMR	1482.26	1482.26	1	0	0	10	0.830689
Figure 5	c	F5_mr_results	Proteome-wide MR results.	derived_from_supplementary_data	metscore2_proteome_mr_results.tsv	COMP	cis_p_lt_1e-05	1e-05	Wald ratio	1	-0.00838937	0.0107134	0.433583	TwoSampleMR	713.354	713.354	1	3.72392e-157	3.72392e-157	10	0.830689
Figure 5	c	F5_mr_results	Proteome-wide MR results.	derived_from_supplementary_data	metscore2_proteome_mr_results.tsv	FGF23	cis_p_lt_1e-05	1e-05	Wald ratio	1	0.0164573	0.0210259	0.433795	TwoSampleMR	191.879	191.879	1	1.23652e-43	1.23652e-43	10	0.830689
Figure 5	c	F5_mr_results	Proteome-wide MR results.	derived_from_supplementary_data	metscore2_proteome_mr_results.tsv	STAB2	cis_p_lt_1e-05	1e-05	Wald ratio	1	-0.00626195	0.00800492	0.43406	TwoSampleMR	1418.23	1418.23	1	0	0	10	0.830689
Figure 5	c	F5_mr_results	Proteome-wide MR results.	derived_from_supplementary_data	metscore2_proteome_mr_results.tsv	VIT	cis_p_lt_1e-05	1e-05	Wald ratio	1	-0.00642663	0.00823831	0.435337	TwoSampleMR	1417.08	1417.08	1	0	0	10	0.831753
Figure 5	c	F5_mr_results	Proteome-wide MR results.	derived_from_supplementary_data	metscore2_proteome_mr_results.tsv	CNTNAP2	cis_p_lt_1e-05	1e-05	Wald ratio	1	-0.00564124	0.00727686	0.438204	TwoSampleMR	1464.65	1464.65	1	0	0	10	0.835446
Figure 5	c	F5_mr_results	Proteome-wide MR results.	derived_from_supplementary_data	metscore2_proteome_mr_results.tsv	NFKBIE	cis_p_lt_1e-05	1e-05	Wald ratio	1	-0.0078947	0.0101951	0.438718	TwoSampleMR	791.19	791.19	1	4.43609e-174	4.43609e-174	10	0.835446
Figure 5	c	F5_mr_results	Proteome-wide MR results.	derived_from_supplementary_data	metscore2_proteome_mr_results.tsv	CSF2RB	cis_p_lt_1e-05	1e-05	Wald ratio	1	0.0056377	0.00729974	0.439928	TwoSampleMR	1473.18	1473.18	1	0	0	10	0.836371
Figure 5	c	F5_mr_results	Proteome-wide MR results.	derived_from_supplementary_data	metscore2_proteome_mr_results.tsv	OMG	cis_p_lt_1e-05	1e-05	Wald ratio	1	0.0191457	0.0249011	0.44197	TwoSampleMR	141.161	141.161	1	1.48457e-32	1.48457e-32	10	0.83783
Figure 5	c	F5_mr_results	Proteome-wide MR results.	derived_from_supplementary_data	metscore2_proteome_mr_results.tsv	HBZ	cis_p_lt_1e-05	1e-05	Wald ratio	1	-0.00568575	0.0074035	0.442499	TwoSampleMR	1480.71	1480.71	1	0	0	10	0.83783
Figure 5	c	F5_mr_results	Proteome-wide MR results.	derived_from_supplementary_data	metscore2_proteome_mr_results.tsv	CCL19	cis_p_lt_1e-05	1e-05	Wald ratio	1	-0.0241057	0.0314143	0.442874	TwoSampleMR	87.6753	87.6753	1	7.70903e-21	7.70903e-21	10	0.83783
Figure 5	c	F5_mr_results	Proteome-wide MR results.	derived_from_supplementary_data	metscore2_proteome_mr_results.tsv	OCLN	cis_p_lt_1e-05	1e-05	Wald ratio	1	-0.0114215	0.0149117	0.44371	TwoSampleMR	386.595	386.595	1	4.56037e-86	4.56037e-86	10	0.838038
Figure 5	c	F5_mr_results	Proteome-wide MR results.	derived_from_supplementary_data	metscore2_proteome_mr_results.tsv	PADI2	cis_p_lt_1e-05	1e-05	Wald ratio	1	-0.0139436	0.0182433	0.44468	TwoSampleMR	238.347	238.347	1	9.01156e-54	9.01156e-54	10	0.838497
Figure 5	c	F5_mr_results	Proteome-wide MR results.	derived_from_supplementary_data	metscore2_proteome_mr_results.tsv	SPINT2	cis_p_lt_1e-05	1e-05	Wald ratio	1	0.011191	0.0146898	0.446167	TwoSampleMR	404.508	404.508	1	5.74513e-90	5.74513e-90	10	0.839157
Figure 5	c	F5_mr_results	Proteome-wide MR results.	derived_from_supplementary_data	metscore2_proteome_mr_results.tsv	NRTN	cis_p_lt_1e-05	1e-05	Wald ratio	1	-0.028303	0.0372532	0.447406	TwoSampleMR	50.7706	50.7706	1	1.03801e-12	1.03801e-12	10	0.839157
Figure 5	c	F5_mr_results	Proteome-wide MR results.	derived_from_supplementary_data	metscore2_proteome_mr_results.tsv	EGFLAM	cis_p_lt_1e-05	1e-05	Wald ratio	1	0.00565918	0.007456	0.447847	TwoSampleMR	1464.2	1464.2	1	0	0	10	0.839157
Figure 5	c	F5_mr_results	Proteome-wide MR results.	derived_from_supplementary_data	metscore2_proteome_mr_results.tsv	RAB11FIP3	cis_p_lt_1e-05	1e-05	Wald ratio	1	-0.0285273	0.0375942	0.447959	TwoSampleMR	57.8383	57.8383	1	2.84512e-14	2.84512e-14	10	0.839157
Figure 5	c	F5_mr_results	Proteome-wide MR results.	derived_from_supplementary_data	metscore2_proteome_mr_results.tsv	PER3	cis_p_lt_1e-05	1e-05	Wald ratio	1	-0.00568037	0.00749743	0.448665	TwoSampleMR	1441.29	1441.29	1	0	0	10	0.839157
Figure 5	c	F5_mr_results	Proteome-wide MR results.	derived_from_supplementary_data	metscore2_proteome_mr_results.tsv	MCFD2	cis_p_lt_1e-05	1e-05	Wald ratio	1	-0.012351	0.0163412	0.449758	TwoSampleMR	304.673	304.673	1	3.15937e-68	3.15937e-68	10	0.83952
Figure 5	c	F5_mr_results	Proteome-wide MR results.	derived_from_supplementary_data	metscore2_proteome_mr_results.tsv	ULBP2	cis_p_lt_1e-05	1e-05	Wald ratio	1	0.0056593	0.00750495	0.450804	TwoSampleMR	1479.07	1479.07	1	0	0	10	0.83952
Figure 5	c	F5_mr_results	Proteome-wide MR results.	derived_from_supplementary_data	metscore2_proteome_mr_results.tsv	CA12	cis_p_lt_1e-05	1e-05	Wald ratio	1	0.00622858	0.00826423	0.451042	TwoSampleMR	1222.64	1222.64	1	7.31139e-268	7.31139e-268	10	0.83952
Figure 5	c	F5_mr_results	Proteome-wide MR results.	derived_from_supplementary_data	metscore2_proteome_mr_results.tsv	INSL4	cis_p_lt_1e-05	1e-05	Wald ratio	1	0.00941717	0.012668	0.45725	TwoSampleMR	482.206	482.206	1	7.07946e-107	7.07946e-107	10	0.849705
Figure 5	c	F5_mr_results	Proteome-wide MR results.	derived_from_supplementary_data	metscore2_proteome_mr_results.tsv	ADGRB3	cis_p_lt_1e-05	1e-05	Wald ratio	1	0.00542918	0.00732094	0.458332	TwoSampleMR	1456.77	1456.77	1	0	0	10	0.850345
Figure 5	c	F5_mr_results	Proteome-wide MR results.	derived_from_supplementary_data	metscore2_proteome_mr_results.tsv	ACVRL1	cis_p_lt_1e-05	1e-05	Wald ratio	1	-0.00580596	0.0078504	0.459558	TwoSampleMR	1406.96	1406.96	1	6.45654e-308	6.45654e-308	10	0.851252
Figure 5	c	F5_mr_results	Proteome-wide MR results.	derived_from_supplementary_data	metscore2_proteome_mr_results.tsv	DCTPP1	cis_p_lt_1e-05	1e-05	Wald ratio	1	-0.0125412	0.0170767	0.462701	TwoSampleMR	220.451	220.451	1	7.21274e-50	7.21274e-50	10	0.852209
Figure 5	c	F5_mr_results	Proteome-wide MR results.	derived_from_supplementary_data	metscore2_proteome_mr_results.tsv	PROK1	cis_p_lt_1e-05	1e-05	Wald ratio	1	0.00732749	0.00999406	0.463446	TwoSampleMR	1480.74	1480.74	1	0	0	10	0.852209
Figure 5	c	F5_mr_results	Proteome-wide MR results.	derived_from_supplementary_data	metscore2_proteome_mr_results.tsv	FAM20A	cis_p_lt_1e-05	1e-05	Wald ratio	1	0.00699156	0.00953801	0.463545	TwoSampleMR	976.632	976.632	1	2.16272e-214	2.16272e-214	10	0.852209
Figure 5	c	F5_mr_results	Proteome-wide MR results.	derived_from_supplementary_data	metscore2_proteome_mr_results.tsv	CD72	cis_p_lt_1e-05	1e-05	Wald ratio	1	0.0114961	0.0157091	0.464285	TwoSampleMR	335.433	335.433	1	6.30086e-75	6.30086e-75	10	0.852209
Figure 5	c	F5_mr_results	Proteome-wide MR results.	derived_from_supplementary_data	metscore2_proteome_mr_results.tsv	KYNU	cis_p_lt_1e-05	1e-05	Wald ratio	1	0.00649126	0.00889001	0.465284	TwoSampleMR	1113.56	1113.56	1	3.74111e-244	3.74111e-244	10	0.852209
Figure 5	c	F5_mr_results	Proteome-wide MR results.	derived_from_supplementary_data	metscore2_proteome_mr_results.tsv	CCL23	cis_p_lt_1e-05	1e-05	Wald ratio	1	0.00543441	0.00745991	0.466319	TwoSampleMR	1480.45	1480.45	1	0	0	10	0.852209
Figure 5	c	F5_mr_results	Proteome-wide MR results.	derived_from_supplementary_data	metscore2_proteome_mr_results.tsv	ATP1B1	cis_p_lt_1e-05	1e-05	Wald ratio	1	0.0419048	0.0575343	0.466403	TwoSampleMR	23.1549	23.1549	1	1.49462e-06	1.49462e-06	10	0.852209
Figure 5	c	F5_mr_results	Proteome-wide MR results.	derived_from_supplementary_data	metscore2_proteome_mr_results.tsv	TEK	cis_p_lt_1e-05	1e-05	Wald ratio	1	0.00575533	0.00790425	0.466534	TwoSampleMR	1378.22	1378.22	1	1.14025e-301	1.14025e-301	10	0.852209
Figure 5	c	F5_mr_results	Proteome-wide MR results.	derived_from_supplementary_data	metscore2_proteome_mr_results.tsv	CASP1	cis_p_lt_1e-05	1e-05	Wald ratio	1	0.0315321	0.0433238	0.466721	TwoSampleMR	43.7608	43.7608	1	3.71108e-11	3.71108e-11	10	0.852209
Figure 5	c	F5_mr_results	Proteome-wide MR results.	derived_from_supplementary_data	metscore2_proteome_mr_results.tsv	MASP1	cis_p_lt_1e-05	1e-05	Wald ratio	1	-0.00766626	0.0105867	0.46898	TwoSampleMR	776.007	776.007	1	8.87156e-171	8.87156e-171	10	0.854982
Figure 5	c	F5_mr_results	Proteome-wide MR results.	derived_from_supplementary_data	metscore2_proteome_mr_results.tsv	DTX3	cis_p_lt_1e-05	1e-05	Wald ratio	1	-0.0165376	0.02289	0.469998	TwoSampleMR	184.6	184.6	1	4.79954e-42	4.79954e-42	10	0.855486
Figure 5	c	F5_mr_results	Proteome-wide MR results.	derived_from_supplementary_data	metscore2_proteome_mr_results.tsv	TNFRSF11B	cis_p_lt_1e-05	1e-05	Wald ratio	1	0.00838336	0.0116347	0.471187	TwoSampleMR	729.711	729.711	1	1.03514e-160	1.03514e-160	10	0.855747
Figure 5	c	F5_mr_results	Proteome-wide MR results.	derived_from_supplementary_data	metscore2_proteome_mr_results.tsv	PGD	cis_p_lt_1e-05	1e-05	Wald ratio	1	0.00685775	0.0095268	0.471625	TwoSampleMR	916.828	916.828	1	2.15278e-201	2.15278e-201	10	0.855747
Figure 5	c	F5_mr_results	Proteome-wide MR results.	derived_from_supplementary_data	metscore2_proteome_mr_results.tsv	LILRB4	cis_p_lt_1e-05	1e-05	Wald ratio	1	0.00628545	0.00875633	0.47287	TwoSampleMR	1357.2	1357.2	1	4.1783e-297	4.1783e-297	10	0.856659
Figure 5	c	F5_mr_results	Proteome-wide MR results.	derived_from_supplementary_data	metscore2_proteome_mr_results.tsv	BCAN	cis_p_lt_1e-05	1e-05	Wald ratio	1	0.0068419	0.00955952	0.474167	TwoSampleMR	871.359	871.359	1	1.65196e-191	1.65196e-191	10	0.856768
Figure 5	c	F5_mr_results	Proteome-wide MR results.	derived_from_supplementary_data	metscore2_proteome_mr_results.tsv	PON2	cis_p_lt_1e-05	1e-05	Wald ratio	1	0.00510777	0.00714059	0.474415	TwoSampleMR	1476.02	1476.02	1	0	0	10	0.856768
Figure 5	c	F5_mr_results	Proteome-wide MR results.	derived_from_supplementary_data	metscore2_proteome_mr_results.tsv	PF4	cis_p_lt_1e-05	1e-05	Wald ratio	1	0.018355	0.0260533	0.48111	TwoSampleMR	119.223	119.223	1	9.35837e-28	9.35837e-28	10	0.867501
Figure 5	c	F5_mr_results	Proteome-wide MR results.	derived_from_supplementary_data	metscore2_proteome_mr_results.tsv	IDUA	cis_p_lt_1e-05	1e-05	Wald ratio	1	-0.00529989	0.00756063	0.483312	TwoSampleMR	1478.27	1478.27	1	0	0	10	0.870112
Figure 5	c	F5_mr_results	Proteome-wide MR results.	derived_from_supplementary_data	metscore2_proteome_mr_results.tsv	KRT18	cis_p_lt_1e-05	1e-05	Wald ratio	1	-0.0331931	0.0477429	0.4869	TwoSampleMR	40.2882	40.2882	1	2.19129e-10	2.19129e-10	10	0.874653
Figure 5	c	F5_mr_results	Proteome-wide MR results.	derived_from_supplementary_data	metscore2_proteome_mr_results.tsv	FBP1	cis_p_lt_1e-05	1e-05	Wald ratio	1	0.00523156	0.00753251	0.48735	TwoSampleMR	1480.54	1480.54	1	0	0	10	0.874653
Figure 5	c	F5_mr_results	Proteome-wide MR results.	derived_from_supplementary_data	metscore2_proteome_mr_results.tsv	SNAP29	cis_p_lt_1e-05	1e-05	Wald ratio	1	-0.0205596	0.0297192	0.489065	TwoSampleMR	90.3302	90.3302	1	2.01465e-21	2.01465e-21	10	0.876368
Figure 5	c	F5_mr_results	Proteome-wide MR results.	derived_from_supplementary_data	metscore2_proteome_mr_results.tsv	CD93	cis_p_lt_1e-05	1e-05	Wald ratio	1	-0.0403027	0.0584226	0.49029	TwoSampleMR	23.4287	23.4287	1	1.29625e-06	1.29625e-06	10	0.877201
Figure 5	c	F5_mr_results	Proteome-wide MR results.	derived_from_supplementary_data	metscore2_proteome_mr_results.tsv	CLEC2L	cis_p_lt_1e-05	1e-05	Wald ratio	1	-0.0422751	0.0616402	0.492816	TwoSampleMR	20.416	20.416	1	6.2306e-06	6.2306e-06	10	0.877704
Figure 5	c	F5_mr_results	Proteome-wide MR results.	derived_from_supplementary_data	metscore2_proteome_mr_results.tsv	LXN	cis_p_lt_1e-05	1e-05	Wald ratio	1	-0.00886872	0.0129472	0.493351	TwoSampleMR	493.259	493.259	1	2.78612e-109	2.78612e-109	10	0.877704
Figure 5	c	F5_mr_results	Proteome-wide MR results.	derived_from_supplementary_data	metscore2_proteome_mr_results.tsv	HSBP1	cis_p_lt_1e-05	1e-05	Wald ratio	1	0.00513305	0.00751494	0.494577	TwoSampleMR	1434.96	1434.96	1	0	0	10	0.877704
Figure 5	c	F5_mr_results	Proteome-wide MR results.	derived_from_supplementary_data	metscore2_proteome_mr_results.tsv	SPINK4	cis_p_lt_1e-05	1e-05	Wald ratio	1	0.00520841	0.00766348	0.496732	TwoSampleMR	1429.27	1429.27	1	0	0	10	0.877704
Figure 5	c	F5_mr_results	Proteome-wide MR results.	derived_from_supplementary_data	metscore2_proteome_mr_results.tsv	PLA2G2A	cis_p_lt_1e-05	1e-05	Wald ratio	1	-0.00544469	0.00802327	0.497384	TwoSampleMR	1342.15	1342.15	1	7.8343e-294	7.8343e-294	10	0.877704
Figure 5	c	F5_mr_results	Proteome-wide MR results.	derived_from_supplementary_data	metscore2_proteome_mr_results.tsv	HGFAC	cis_p_lt_1e-05	1e-05	Wald ratio	1	-0.0051572	0.00761183	0.498073	TwoSampleMR	1421.7	1421.7	1	0	0	10	0.877704
Figure 5	c	F5_mr_results	Proteome-wide MR results.	derived_from_supplementary_data	metscore2_proteome_mr_results.tsv	SIGLEC9	cis_p_lt_1e-05	1e-05	Wald ratio	1	0.00585697	0.00864592	0.498136	TwoSampleMR	1423.58	1423.58	1	0	0	10	0.877704
Figure 5	c	F5_mr_results	Proteome-wide MR results.	derived_from_supplementary_data	metscore2_proteome_mr_results.tsv	CRYBB1	cis_p_lt_1e-05	1e-05	Wald ratio	1	0.00933908	0.0137975	0.498491	TwoSampleMR	444.495	444.495	1	1.13658e-98	1.13658e-98	10	0.877704
Figure 5	c	F5_mr_results	Proteome-wide MR results.	derived_from_supplementary_data	metscore2_proteome_mr_results.tsv	LYVE1	cis_p_lt_1e-05	1e-05	Wald ratio	1	-0.0107809	0.0159704	0.499642	TwoSampleMR	337.07	337.07	1	2.77332e-75	2.77332e-75	10	0.877704
Figure 5	c	F5_mr_results	Proteome-wide MR results.	derived_from_supplementary_data	metscore2_proteome_mr_results.tsv	CILP	cis_p_lt_1e-05	1e-05	Wald ratio	1	-0.00522061	0.0077507	0.500587	TwoSampleMR	1475.58	1475.58	1	0	0	10	0.877704
Figure 5	c	F5_mr_results	Proteome-wide MR results.	derived_from_supplementary_data	metscore2_proteome_mr_results.tsv	ADAMTS15	cis_p_lt_1e-05	1e-05	Wald ratio	1	0.0163787	0.0243322	0.500866	TwoSampleMR	123.776	123.776	1	9.43192e-29	9.43192e-29	10	0.877704
Figure 5	c	F5_mr_results	Proteome-wide MR results.	derived_from_supplementary_data	metscore2_proteome_mr_results.tsv	ACADM	cis_p_lt_1e-05	1e-05	Wald ratio	1	-0.0111006	0.0164995	0.501083	TwoSampleMR	294.071	294.071	1	6.4506e-66	6.4506e-66	10	0.877704
Figure 5	c	F5_mr_results	Proteome-wide MR results.	derived_from_supplementary_data	metscore2_proteome_mr_results.tsv	TPMT	cis_p_lt_1e-05	1e-05	Wald ratio	1	-0.00479231	0.00712833	0.501398	TwoSampleMR	1450.06	1450.06	1	0	0	10	0.877704
Figure 5	c	F5_mr_results	Proteome-wide MR results.	derived_from_supplementary_data	metscore2_proteome_mr_results.tsv	ABL1	cis_p_lt_1e-05	1e-05	Wald ratio	1	-0.033857	0.0503856	0.501611	TwoSampleMR	31.4952	31.4952	1	1.99954e-08	1.99954e-08	10	0.877704
Figure 5	c	F5_mr_results	Proteome-wide MR results.	derived_from_supplementary_data	metscore2_proteome_mr_results.tsv	CREG1	cis_p_lt_1e-05	1e-05	Wald ratio	1	-0.00780348	0.0116437	0.502738	TwoSampleMR	663.088	663.088	1	3.1842e-146	3.1842e-146	10	0.877704
Figure 5	c	F5_mr_results	Proteome-wide MR results.	derived_from_supplementary_data	metscore2_proteome_mr_results.tsv	C8B	cis_p_lt_1e-05	1e-05	Wald ratio	1	0.00505231	0.00753869	0.50274	TwoSampleMR	1468.72	1468.72	1	0	0	10	0.877704
Figure 5	c	F5_mr_results	Proteome-wide MR results.	derived_from_supplementary_data	metscore2_proteome_mr_results.tsv	MCAM	cis_p_lt_1e-05	1e-05	Wald ratio	1	-0.00995754	0.0148914	0.503701	TwoSampleMR	399.649	399.649	1	6.56599e-89	6.56599e-89	10	0.877874
Figure 5	c	F5_mr_results	Proteome-wide MR results.	derived_from_supplementary_data	metscore2_proteome_mr_results.tsv	GLO1	cis_p_lt_1e-05	1e-05	Wald ratio	1	0.00506721	0.0076141	0.505729	TwoSampleMR	1432.61	1432.61	1	0	0	10	0.877874
Figure 5	c	F5_mr_results	Proteome-wide MR results.	derived_from_supplementary_data	metscore2_proteome_mr_results.tsv	CNDP1	cis_p_lt_1e-05	1e-05	Wald ratio	1	0.00624731	0.00940716	0.506626	TwoSampleMR	953.229	953.229	1	2.64241e-209	2.64241e-209	10	0.877874
Figure 5	c	F5_mr_results	Proteome-wide MR results.	derived_from_supplementary_data	metscore2_proteome_mr_results.tsv	PDZD2	cis_p_lt_1e-05	1e-05	Wald ratio	1	-0.00666523	0.0100675	0.507938	TwoSampleMR	785.24	785.24	1	8.74984e-173	8.74984e-173	10	0.877874
Figure 5	c	F5_mr_results	Proteome-wide MR results.	derived_from_supplementary_data	metscore2_proteome_mr_results.tsv	MECR	cis_p_lt_1e-05	1e-05	Wald ratio	1	0.0197447	0.029848	0.508286	TwoSampleMR	89.4638	89.4638	1	3.12536e-21	3.12536e-21	10	0.877874
Figure 5	c	F5_mr_results	Proteome-wide MR results.	derived_from_supplementary_data	metscore2_proteome_mr_results.tsv	SMAD5	cis_p_lt_1e-05	1e-05	Wald ratio	1	0.0426585	0.0645599	0.508767	TwoSampleMR	20.9692	20.9692	1	4.66724e-06	4.66724e-06	10	0.877874
Figure 5	c	F5_mr_results	Proteome-wide MR results.	derived_from_supplementary_data	metscore2_proteome_mr_results.tsv	UMOD	cis_p_lt_1e-05	1e-05	Wald ratio	1	0.00517507	0.00785459	0.509986	TwoSampleMR	1459.86	1459.86	1	0	0	10	0.877874
Figure 5	c	F5_mr_results	Proteome-wide MR results.	derived_from_supplementary_data	metscore2_proteome_mr_results.tsv	PCDH9	cis_p_lt_1e-05	1e-05	Wald ratio	1	0.00659101	0.0100247	0.510876	TwoSampleMR	844.396	844.396	1	1.1995e-185	1.1995e-185	10	0.877874
Figure 5	c	F5_mr_results	Proteome-wide MR results.	derived_from_supplementary_data	metscore2_proteome_mr_results.tsv	PMM2	cis_p_lt_1e-05	1e-05	Wald ratio	1	0.00671223	0.0102104	0.510928	TwoSampleMR	781.53	781.53	1	5.59758e-172	5.59758e-172	10	0.877874
Figure 5	c	F5_mr_results	Proteome-wide MR results.	derived_from_supplementary_data	metscore2_proteome_mr_results.tsv	IDI2	cis_p_lt_1e-05	1e-05	Wald ratio	1	0.00492112	0.00749605	0.511505	TwoSampleMR	1476.61	1476.61	1	0	0	10	0.877874
Figure 5	c	F5_mr_results	Proteome-wide MR results.	derived_from_supplementary_data	metscore2_proteome_mr_results.tsv	EPS8L2	cis_p_lt_1e-05	1e-05	Wald ratio	1	-0.00569044	0.00867692	0.511944	TwoSampleMR	1127.32	1127.32	1	3.80189e-247	3.80189e-247	10	0.877874
Figure 5	c	F5_mr_results	Proteome-wide MR results.	derived_from_supplementary_data	metscore2_proteome_mr_results.tsv	PLSCR3	cis_p_lt_1e-05	1e-05	Wald ratio	1	-0.0219845	0.0335243	0.511967	TwoSampleMR	73.6391	73.6391	1	9.37994e-18	9.37994e-18	10	0.877874
Figure 5	c	F5_mr_results	Proteome-wide MR results.	derived_from_supplementary_data	metscore2_proteome_mr_results.tsv	SFTPD	cis_p_lt_1e-05	1e-05	Wald ratio	1	0.00477313	0.00731415	0.514021	TwoSampleMR	1482.2	1482.2	1	0	0	10	0.88009
Figure 5	c	F5_mr_results	Proteome-wide MR results.	derived_from_supplementary_data	metscore2_proteome_mr_results.tsv	CCL27	cis_p_lt_1e-05	1e-05	Wald ratio	1	-0.00730887	0.0112612	0.51632	TwoSampleMR	724.45	724.45	1	1.4388e-159	1.4388e-159	10	0.88021
Figure 5	c	F5_mr_results	Proteome-wide MR results.	derived_from_supplementary_data	metscore2_proteome_mr_results.tsv	HSDL2	cis_p_lt_1e-05	1e-05	Wald ratio	1	-0.00477091	0.00735505	0.51656	TwoSampleMR	1476.76	1476.76	1	0	0	10	0.88021
Figure 5	c	F5_mr_results	Proteome-wide MR results.	derived_from_supplementary_data	metscore2_proteome_mr_results.tsv	TIMP3	cis_p_lt_1e-05	1e-05	Wald ratio	1	0.0048289	0.00746095	0.517487	TwoSampleMR	1480.27	1480.27	1	0	0	10	0.88021
Figure 5	c	F5_mr_results	Proteome-wide MR results.	derived_from_supplementary_data	metscore2_proteome_mr_results.tsv	CD27	cis_p_lt_1e-05	1e-05	Wald ratio	1	0.00559016	0.00864058	0.517654	TwoSampleMR	1154.91	1154.91	1	3.85478e-253	3.85478e-253	10	0.88021
Figure 5	c	F5_mr_results	Proteome-wide MR results.	derived_from_supplementary_data	metscore2_proteome_mr_results.tsv	MTR	cis_p_lt_1e-05	1e-05	Wald ratio	1	0.0314152	0.0485917	0.517947	TwoSampleMR	32.8572	32.8572	1	9.91859e-09	9.91859e-09	10	0.88021
Figure 5	c	F5_mr_results	Proteome-wide MR results.	derived_from_supplementary_data	metscore2_proteome_mr_results.tsv	BMP6	cis_p_lt_1e-05	1e-05	Wald ratio	1	0.0103639	0.0160581	0.518668	TwoSampleMR	315.441	315.441	1	1.42692e-70	1.42692e-70	10	0.88021
Figure 5	c	F5_mr_results	Proteome-wide MR results.	derived_from_supplementary_data	metscore2_proteome_mr_results.tsv	RSPO3	cis_p_lt_1e-05	1e-05	Wald ratio	1	-0.00882263	0.0137901	0.522314	TwoSampleMR	504.534	504.534	1	9.7949e-112	9.7949e-112	10	0.883963
Figure 5	c	F5_mr_results	Proteome-wide MR results.	derived_from_supplementary_data	metscore2_proteome_mr_results.tsv	SDK2	cis_p_lt_1e-05	1e-05	Wald ratio	1	-0.0047742	0.00746396	0.522411	TwoSampleMR	1473.11	1473.11	1	0	0	10	0.883963
Figure 5	c	F5_mr_results	Proteome-wide MR results.	derived_from_supplementary_data	metscore2_proteome_mr_results.tsv	SPOCK1	cis_p_lt_1e-05	1e-05	Wald ratio	1	-0.0108913	0.0170826	0.523755	TwoSampleMR	294.791	294.791	1	4.49262e-66	4.49262e-66	10	0.88432
Figure 5	c	F5_mr_results	Proteome-wide MR results.	derived_from_supplementary_data	metscore2_proteome_mr_results.tsv	TNFRSF10B	cis_p_lt_1e-05	1e-05	Wald ratio	1	-0.00546528	0.00858976	0.52461	TwoSampleMR	1270.06	1270.06	1	3.6141e-278	3.6141e-278	10	0.88432
Figure 5	c	F5_mr_results	Proteome-wide MR results.	derived_from_supplementary_data	metscore2_proteome_mr_results.tsv	REG3G	cis_p_lt_1e-05	1e-05	Wald ratio	1	0.00551102	0.00866816	0.524921	TwoSampleMR	1090.54	1090.54	1	3.75837e-239	3.75837e-239	10	0.88432
Figure 5	c	F5_mr_results	Proteome-wide MR results.	derived_from_supplementary_data	metscore2_proteome_mr_results.tsv	SAMD9L	cis_p_lt_1e-05	1e-05	Wald ratio	1	-0.00589474	0.00929338	0.525889	TwoSampleMR	991.646	991.646	1	1.1749e-217	1.1749e-217	10	0.884658
Figure 5	c	F5_mr_results	Proteome-wide MR results.	derived_from_supplementary_data	metscore2_proteome_mr_results.tsv	THBS4	cis_p_lt_1e-05	1e-05	Wald ratio	1	0.00571608	0.00904476	0.527402	TwoSampleMR	1035.56	1035.56	1	3.34195e-227	3.34195e-227	10	0.885912
Figure 5	c	F5_mr_results	Proteome-wide MR results.	derived_from_supplementary_data	metscore2_proteome_mr_results.tsv	SNAP25	cis_p_lt_1e-05	1e-05	Wald ratio	1	0.0135029	0.0214147	0.52834	TwoSampleMR	186.783	186.783	1	1.60066e-42	1.60066e-42	10	0.886069
Figure 5	c	F5_mr_results	Proteome-wide MR results.	derived_from_supplementary_data	metscore2_proteome_mr_results.tsv	RASSF2	cis_p_lt_1e-05	1e-05	Wald ratio	1	-0.0144116	0.0228942	0.529031	TwoSampleMR	156.082	156.082	1	8.12269e-36	8.12269e-36	10	0.886069
Figure 5	c	F5_mr_results	Proteome-wide MR results.	derived_from_supplementary_data	metscore2_proteome_mr_results.tsv	FABP3	cis_p_lt_1e-05	1e-05	Wald ratio	1	-0.0165694	0.0265379	0.532386	TwoSampleMR	139.571	139.571	1	3.3037e-32	3.3037e-32	10	0.88639
Figure 5	c	F5_mr_results	Proteome-wide MR results.	derived_from_supplementary_data	metscore2_proteome_mr_results.tsv	CD2AP	cis_p_lt_1e-05	1e-05	Wald ratio	1	-0.00494579	0.00792868	0.532769	TwoSampleMR	1371.2	1371.2	1	3.80189e-300	3.80189e-300	10	0.88639
Figure 5	c	F5_mr_results	Proteome-wide MR results.	derived_from_supplementary_data	metscore2_proteome_mr_results.tsv	IL2RA	cis_p_lt_1e-05	1e-05	Wald ratio	1	0.004675	0.00752449	0.534399	TwoSampleMR	1467.04	1467.04	1	0	0	10	0.88639
Figure 5	c	F5_mr_results	Proteome-wide MR results.	derived_from_supplementary_data	metscore2_proteome_mr_results.tsv	CA3	cis_p_lt_1e-05	1e-05	Wald ratio	1	-0.00901346	0.0145276	0.534971	TwoSampleMR	436.01	436.01	1	8.00018e-97	8.00018e-97	10	0.88639
Figure 5	c	F5_mr_results	Proteome-wide MR results.	derived_from_supplementary_data	metscore2_proteome_mr_results.tsv	HSPG2	cis_p_lt_1e-05	1e-05	Wald ratio	1	-0.00843017	0.0136408	0.536567	TwoSampleMR	466.226	466.226	1	2.12324e-103	2.12324e-103	10	0.88639
Figure 5	c	F5_mr_results	Proteome-wide MR results.	derived_from_supplementary_data	metscore2_proteome_mr_results.tsv	CHCHD10	cis_p_lt_1e-05	1e-05	Wald ratio	1	0.0182175	0.0295094	0.537006	TwoSampleMR	110.275	110.275	1	8.531e-26	8.531e-26	10	0.88639
Figure 5	c	F5_mr_results	Proteome-wide MR results.	derived_from_supplementary_data	metscore2_proteome_mr_results.tsv	TNFRSF4	cis_p_lt_1e-05	1e-05	Wald ratio	1	0.0109113	0.0176801	0.537132	TwoSampleMR	276.979	276.979	1	3.41822e-62	3.41822e-62	10	0.88639
Figure 5	c	F5_mr_results	Proteome-wide MR results.	derived_from_supplementary_data	metscore2_proteome_mr_results.tsv	PAFAH1B3	cis_p_lt_1e-05	1e-05	Wald ratio	1	-0.038201	0.0620365	0.538038	TwoSampleMR	20.9511	20.9511	1	4.71194e-06	4.71194e-06	10	0.88639
Figure 5	c	F5_mr_results	Proteome-wide MR results.	derived_from_supplementary_data	metscore2_proteome_mr_results.tsv	PRDX3	cis_p_lt_1e-05	1e-05	Wald ratio	1	0.0219395	0.0357524	0.539445	TwoSampleMR	62.4963	62.4963	1	2.66932e-15	2.66932e-15	10	0.88639
Figure 5	c	F5_mr_results	Proteome-wide MR results.	derived_from_supplementary_data	metscore2_proteome_mr_results.tsv	ACP6	cis_p_lt_1e-05	1e-05	Wald ratio	1	-0.0044777	0.00731211	0.540294	TwoSampleMR	1480.27	1480.27	1	0	0	10	0.88639
Figure 5	c	F5_mr_results	Proteome-wide MR results.	derived_from_supplementary_data	metscore2_proteome_mr_results.tsv	TDRKH	cis_p_lt_1e-05	1e-05	Wald ratio	1	-0.0046528	0.00759808	0.540296	TwoSampleMR	1413.71	1413.71	1	0	0	10	0.88639
Figure 5	c	F5_mr_results	Proteome-wide MR results.	derived_from_supplementary_data	metscore2_proteome_mr_results.tsv	PDGFC	cis_p_lt_1e-05	1e-05	Wald ratio	1	-0.0161555	0.0265225	0.542441	TwoSampleMR	112.582	112.582	1	2.66379e-26	2.66379e-26	10	0.88639
Figure 5	c	F5_mr_results	Proteome-wide MR results.	derived_from_supplementary_data	metscore2_proteome_mr_results.tsv	CD300E	cis_p_lt_1e-05	1e-05	Wald ratio	1	0.00476446	0.00783698	0.543224	TwoSampleMR	1440.68	1440.68	1	0	0	10	0.88639
Figure 5	c	F5_mr_results	Proteome-wide MR results.	derived_from_supplementary_data	metscore2_proteome_mr_results.tsv	SPRY2	cis_p_lt_1e-05	1e-05	Wald ratio	1	-0.0166538	0.0274095	0.543459	TwoSampleMR	109.287	109.287	1	1.40378e-25	1.40378e-25	10	0.88639
Figure 5	c	F5_mr_results	Proteome-wide MR results.	derived_from_supplementary_data	metscore2_proteome_mr_results.tsv	RSPO1	cis_p_lt_1e-05	1e-05	Wald ratio	1	0.00590003	0.0097309	0.544303	TwoSampleMR	883.459	883.459	1	3.8815e-194	3.8815e-194	10	0.88639
Figure 5	c	F5_mr_results	Proteome-wide MR results.	derived_from_supplementary_data	metscore2_proteome_mr_results.tsv	VCAM1	cis_p_lt_1e-05	1e-05	Wald ratio	1	-0.0152512	0.0251737	0.544622	TwoSampleMR	133.691	133.691	1	6.38263e-31	6.38263e-31	10	0.88639
Figure 5	c	F5_mr_results	Proteome-wide MR results.	derived_from_supplementary_data	metscore2_proteome_mr_results.tsv	HPSE	cis_p_lt_1e-05	1e-05	Wald ratio	1	0.00790135	0.0130427	0.544644	TwoSampleMR	397.683	397.683	1	1.75954e-88	1.75954e-88	10	0.88639
Figure 5	c	F5_mr_results	Proteome-wide MR results.	derived_from_supplementary_data	metscore2_proteome_mr_results.tsv	IGFBP4	cis_p_lt_1e-05	1e-05	Wald ratio	1	0.0314701	0.0521254	0.546017	TwoSampleMR	32.6323	32.6323	1	1.11347e-08	1.11347e-08	10	0.88639
Figure 5	c	F5_mr_results	Proteome-wide MR results.	derived_from_supplementary_data	metscore2_proteome_mr_results.tsv	ARHGAP25	cis_p_lt_1e-05	1e-05	Wald ratio	1	-0.0144508	0.0239805	0.546771	TwoSampleMR	141.507	141.507	1	1.24566e-32	1.24566e-32	10	0.88639
Figure 5	c	F5_mr_results	Proteome-wide MR results.	derived_from_supplementary_data	metscore2_proteome_mr_results.tsv	CLTA	cis_p_lt_1e-05	1e-05	Wald ratio	1	-0.0349072	0.057973	0.547088	TwoSampleMR	23.9082	23.9082	1	1.01044e-06	1.01044e-06	10	0.88639
Figure 5	c	F5_mr_results	Proteome-wide MR results.	derived_from_supplementary_data	metscore2_proteome_mr_results.tsv	FGFBP1	cis_p_lt_1e-05	1e-05	Wald ratio	1	0.0134189	0.0223115	0.547551	TwoSampleMR	179.538	179.538	1	6.10942e-41	6.10942e-41	10	0.88639
Figure 5	c	F5_mr_results	Proteome-wide MR results.	derived_from_supplementary_data	metscore2_proteome_mr_results.tsv	SMTN	cis_p_lt_1e-05	1e-05	Wald ratio	1	-0.0354695	0.0589946	0.547685	TwoSampleMR	24.4401	24.4401	1	7.66567e-07	7.66567e-07	10	0.88639
Figure 5	c	F5_mr_results	Proteome-wide MR results.	derived_from_supplementary_data	metscore2_proteome_mr_results.tsv	ADGRG1	cis_p_lt_1e-05	1e-05	Wald ratio	1	-0.0186279	0.0310189	0.54815	TwoSampleMR	93.316	93.316	1	4.45759e-22	4.45759e-22	10	0.88639
Figure 5	c	F5_mr_results	Proteome-wide MR results.	derived_from_supplementary_data	metscore2_proteome_mr_results.tsv	SIRPA	cis_p_lt_1e-05	1e-05	Wald ratio	1	0.00452918	0.00756961	0.549615	TwoSampleMR	1394.29	1394.29	1	3.66438e-305	3.66438e-305	10	0.88639
Figure 5	c	F5_mr_results	Proteome-wide MR results.	derived_from_supplementary_data	metscore2_proteome_mr_results.tsv	LUZP2	cis_p_lt_1e-05	1e-05	Wald ratio	1	-0.00576817	0.00965334	0.550153	TwoSampleMR	809.752	809.752	1	4.08319e-178	4.08319e-178	10	0.88639
Figure 5	c	F5_mr_results	Proteome-wide MR results.	derived_from_supplementary_data	metscore2_proteome_mr_results.tsv	LTBR	cis_p_lt_1e-05	1e-05	Wald ratio	1	-0.00487725	0.00817147	0.550598	TwoSampleMR	1281.8	1281.8	1	1.01625e-280	1.01625e-280	10	0.88639
Figure 5	c	F5_mr_results	Proteome-wide MR results.	derived_from_supplementary_data	metscore2_proteome_mr_results.tsv	NTRK3	cis_p_lt_1e-05	1e-05	Wald ratio	1	-0.00679061	0.0113827	0.550792	TwoSampleMR	661.033	661.033	1	8.91251e-146	8.91251e-146	10	0.88639
Figure 5	c	F5_mr_results	Proteome-wide MR results.	derived_from_supplementary_data	metscore2_proteome_mr_results.tsv	GNLY	cis_p_lt_1e-05	1e-05	Wald ratio	1	0.00449726	0.00754804	0.551297	TwoSampleMR	1457.06	1457.06	1	0	0	10	0.88639
Figure 5	c	F5_mr_results	Proteome-wide MR results.	derived_from_supplementary_data	metscore2_proteome_mr_results.tsv	PON1	cis_p_lt_1e-05	1e-05	Wald ratio	1	-0.00440993	0.00742818	0.552729	TwoSampleMR	1438.24	1438.24	1	0	0	10	0.88639
Figure 5	c	F5_mr_results	Proteome-wide MR results.	derived_from_supplementary_data	metscore2_proteome_mr_results.tsv	PTPRB	cis_p_lt_1e-05	1e-05	Wald ratio	1	0.00468774	0.00790731	0.55329	TwoSampleMR	1413.22	1413.22	1	0	0	10	0.88639
Figure 5	c	F5_mr_results	Proteome-wide MR results.	derived_from_supplementary_data	metscore2_proteome_mr_results.tsv	LILRA2	cis_p_lt_1e-05	1e-05	Wald ratio	1	0.00448065	0.00758749	0.554834	TwoSampleMR	1475.95	1475.95	1	0	0	10	0.88639
Figure 5	c	F5_mr_results	Proteome-wide MR results.	derived_from_supplementary_data	metscore2_proteome_mr_results.tsv	TNFSF11	cis_p_lt_1e-05	1e-05	Wald ratio	1	-0.0113855	0.0193444	0.55615	TwoSampleMR	229.471	229.471	1	7.78395e-52	7.78395e-52	10	0.88639
Figure 5	c	F5_mr_results	Proteome-wide MR results.	derived_from_supplementary_data	metscore2_proteome_mr_results.tsv	CST7	cis_p_lt_1e-05	1e-05	Wald ratio	1	0.00433603	0.00738228	0.556964	TwoSampleMR	1459.43	1459.43	1	0	0	10	0.88639
Figure 5	c	F5_mr_results	Proteome-wide MR results.	derived_from_supplementary_data	metscore2_proteome_mr_results.tsv	NRCAM	cis_p_lt_1e-05	1e-05	Wald ratio	1	-0.00465771	0.00796107	0.558507	TwoSampleMR	1309.64	1309.64	1	9.09913e-287	9.09913e-287	10	0.88639
Figure 5	c	F5_mr_results	Proteome-wide MR results.	derived_from_supplementary_data	metscore2_proteome_mr_results.tsv	MMP10	cis_p_lt_1e-05	1e-05	Wald ratio	1	-0.00448678	0.00768434	0.559297	TwoSampleMR	1403.42	1403.42	1	3.79315e-307	3.79315e-307	10	0.88639
Figure 5	c	F5_mr_results	Proteome-wide MR results.	derived_from_supplementary_data	metscore2_proteome_mr_results.tsv	TEF	cis_p_lt_1e-05	1e-05	Wald ratio	1	0.0183017	0.0314098	0.560112	TwoSampleMR	78.9084	78.9084	1	6.50579e-19	6.50579e-19	10	0.88639
Figure 5	c	F5_mr_results	Proteome-wide MR results.	derived_from_supplementary_data	metscore2_proteome_mr_results.tsv	CD46	cis_p_lt_1e-05	1e-05	Wald ratio	1	-0.0144259	0.0247643	0.560211	TwoSampleMR	134.878	134.878	1	3.51075e-31	3.51075e-31	10	0.88639
Figure 5	c	F5_mr_results	Proteome-wide MR results.	derived_from_supplementary_data	metscore2_proteome_mr_results.tsv	ASGR1	cis_p_lt_1e-05	1e-05	Wald ratio	1	-0.00826247	0.0142317	0.561532	TwoSampleMR	422.967	422.967	1	5.5195e-94	5.5195e-94	10	0.88639
Figure 5	c	F5_mr_results	Proteome-wide MR results.	derived_from_supplementary_data	metscore2_proteome_mr_results.tsv	LRPAP1	cis_p_lt_1e-05	1e-05	Wald ratio	1	-0.00632212	0.0108984	0.56185	TwoSampleMR	950.352	950.352	1	1.11173e-208	1.11173e-208	10	0.88639
Figure 5	c	F5_mr_results	Proteome-wide MR results.	derived_from_supplementary_data	metscore2_proteome_mr_results.tsv	TNR	cis_p_lt_1e-05	1e-05	Wald ratio	1	-0.00533518	0.0092027	0.56209	TwoSampleMR	1026.85	1026.85	1	2.61216e-225	2.61216e-225	10	0.88639
Figure 5	c	F5_mr_results	Proteome-wide MR results.	derived_from_supplementary_data	metscore2_proteome_mr_results.tsv	IGFBP1	cis_p_lt_1e-05	1e-05	Wald ratio	1	0.0274671	0.0473961	0.562237	TwoSampleMR	38.0601	38.0601	1	6.85978e-10	6.85978e-10	10	0.88639
Figure 5	c	F5_mr_results	Proteome-wide MR results.	derived_from_supplementary_data	metscore2_proteome_mr_results.tsv	ADA2	cis_p_lt_1e-05	1e-05	Wald ratio	1	-0.00620367	0.01074	0.563519	TwoSampleMR	745.551	745.551	1	3.71535e-164	3.71535e-164	10	0.88639
Figure 5	c	F5_mr_results	Proteome-wide MR results.	derived_from_supplementary_data	metscore2_proteome_mr_results.tsv	STC1	cis_p_lt_1e-05	1e-05	Wald ratio	1	-0.01933	0.0335167	0.564123	TwoSampleMR	77.5927	77.5927	1	1.2659e-18	1.2659e-18	10	0.88639
Figure 5	c	F5_mr_results	Proteome-wide MR results.	derived_from_supplementary_data	metscore2_proteome_mr_results.tsv	PDLIM5	cis_p_lt_1e-05	1e-05	Wald ratio	1	-0.0309994	0.0538283	0.564687	TwoSampleMR	28.9426	28.9426	1	7.45504e-08	7.45504e-08	10	0.88639
Figure 5	c	F5_mr_results	Proteome-wide MR results.	derived_from_supplementary_data	metscore2_proteome_mr_results.tsv	CYB5R2	cis_p_lt_1e-05	1e-05	Wald ratio	1	0.00510058	0.00885873	0.564771	TwoSampleMR	1047.54	1047.54	1	8.31764e-230	8.31764e-230	10	0.88639
Figure 5	c	F5_mr_results	Proteome-wide MR results.	derived_from_supplementary_data	metscore2_proteome_mr_results.tsv	SERPINB1	cis_p_lt_1e-05	1e-05	Wald ratio	1	-0.0160227	0.0278891	0.565618	TwoSampleMR	107.816	107.816	1	2.95053e-25	2.95053e-25	10	0.88639
Figure 5	c	F5_mr_results	Proteome-wide MR results.	derived_from_supplementary_data	metscore2_proteome_mr_results.tsv	CDH1	cis_p_lt_1e-05	1e-05	Wald ratio	1	0.0268291	0.0467303	0.565882	TwoSampleMR	40.8939	40.8939	1	1.6072e-10	1.6072e-10	10	0.88639
Figure 5	c	F5_mr_results	Proteome-wide MR results.	derived_from_supplementary_data	metscore2_proteome_mr_results.tsv	TTN	cis_p_lt_1e-05	1e-05	Wald ratio	1	-0.0308986	0.0538475	0.566092	TwoSampleMR	27.5195	27.5195	1	1.55518e-07	1.55518e-07	10	0.88639
Figure 5	c	F5_mr_results	Proteome-wide MR results.	derived_from_supplementary_data	metscore2_proteome_mr_results.tsv	CXADR	cis_p_lt_1e-05	1e-05	Wald ratio	1	-0.0106192	0.0185594	0.567204	TwoSampleMR	247.848	247.848	1	7.6454e-56	7.6454e-56	10	0.886928
Figure 5	c	F5_mr_results	Proteome-wide MR results.	derived_from_supplementary_data	metscore2_proteome_mr_results.tsv	AREG	cis_p_lt_1e-05	1e-05	Wald ratio	1	-0.00752194	0.0132211	0.5694	TwoSampleMR	472.518	472.518	1	9.07821e-105	9.07821e-105	10	0.888068
Figure 5	c	F5_mr_results	Proteome-wide MR results.	derived_from_supplementary_data	metscore2_proteome_mr_results.tsv	GIPC3	cis_p_lt_1e-05	1e-05	Wald ratio	1	0.00450485	0.00792924	0.569946	TwoSampleMR	1327.68	1327.68	1	1.09144e-290	1.09144e-290	10	0.888068
Figure 5	c	F5_mr_results	Proteome-wide MR results.	derived_from_supplementary_data	metscore2_proteome_mr_results.tsv	WIF1	cis_p_lt_1e-05	1e-05	Wald ratio	1	-0.00644372	0.0113506	0.570241	TwoSampleMR	680.933	680.933	1	4.18794e-150	4.18794e-150	10	0.888068
Figure 5	c	F5_mr_results	Proteome-wide MR results.	derived_from_supplementary_data	metscore2_proteome_mr_results.tsv	LTBP2	cis_p_lt_1e-05	1e-05	Wald ratio	1	-0.0119367	0.0211145	0.571848	TwoSampleMR	266.755	266.755	1	5.7783e-60	5.7783e-60	10	0.889371
Figure 5	c	F5_mr_results	Proteome-wide MR results.	derived_from_supplementary_data	metscore2_proteome_mr_results.tsv	GRP	cis_p_lt_1e-05	1e-05	Wald ratio	1	-0.00429467	0.0076326	0.573656	TwoSampleMR	1381.5	1381.5	1	2.19786e-302	2.19786e-302	10	0.889409
Figure 5	c	F5_mr_results	Proteome-wide MR results.	derived_from_supplementary_data	metscore2_proteome_mr_results.tsv	REEP4	cis_p_lt_1e-05	1e-05	Wald ratio	1	-0.00761416	0.0135467	0.57407	TwoSampleMR	452.596	452.596	1	1.96517e-100	1.96517e-100	10	0.889409
Figure 5	c	F5_mr_results	Proteome-wide MR results.	derived_from_supplementary_data	metscore2_proteome_mr_results.tsv	RIDA	cis_p_lt_1e-05	1e-05	Wald ratio	1	0.0042524	0.00759261	0.575431	TwoSampleMR	1457.83	1457.83	1	0	0	10	0.889409
Figure 5	c	F5_mr_results	Proteome-wide MR results.	derived_from_supplementary_data	metscore2_proteome_mr_results.tsv	LRTM2	cis_p_lt_1e-05	1e-05	Wald ratio	1	-0.00833765	0.0149025	0.575834	TwoSampleMR	384.746	384.746	1	1.1516e-85	1.1516e-85	10	0.889409
Figure 5	c	F5_mr_results	Proteome-wide MR results.	derived_from_supplementary_data	metscore2_proteome_mr_results.tsv	EDN1	cis_p_lt_1e-05	1e-05	Wald ratio	1	-0.00537677	0.00962405	0.57638	TwoSampleMR	901.214	901.214	1	5.34564e-198	5.34564e-198	10	0.889409
Figure 5	c	F5_mr_results	Proteome-wide MR results.	derived_from_supplementary_data	metscore2_proteome_mr_results.tsv	FLT4	cis_p_lt_1e-05	1e-05	Wald ratio	1	0.00524046	0.00939916	0.577154	TwoSampleMR	1203.9	1203.9	1	8.64968e-264	8.64968e-264	10	0.889409
Figure 5	c	F5_mr_results	Proteome-wide MR results.	derived_from_supplementary_data	metscore2_proteome_mr_results.tsv	ADIPOQ	cis_p_lt_1e-05	1e-05	Wald ratio	1	0.00610825	0.0109589	0.577268	TwoSampleMR	907.646	907.646	1	2.13796e-199	2.13796e-199	10	0.889409
Figure 5	c	F5_mr_results	Proteome-wide MR results.	derived_from_supplementary_data	metscore2_proteome_mr_results.tsv	PTPRM	cis_p_lt_1e-05	1e-05	Wald ratio	1	0.0168977	0.0304584	0.579046	TwoSampleMR	106.224	106.224	1	6.58415e-25	6.58415e-25	10	0.889921
Figure 5	c	F5_mr_results	Proteome-wide MR results.	derived_from_supplementary_data	metscore2_proteome_mr_results.tsv	ADGRE5	cis_p_lt_1e-05	1e-05	Wald ratio	1	-0.00643276	0.0116481	0.580771	TwoSampleMR	650.243	650.243	1	1.97697e-143	1.97697e-143	10	0.889921
Figure 5	c	F5_mr_results	Proteome-wide MR results.	derived_from_supplementary_data	metscore2_proteome_mr_results.tsv	CST3	cis_p_lt_1e-05	1e-05	Wald ratio	1	0.00437165	0.00791758	0.580849	TwoSampleMR	1476.35	1476.35	1	0	0	10	0.889921
Figure 5	c	F5_mr_results	Proteome-wide MR results.	derived_from_supplementary_data	metscore2_proteome_mr_results.tsv	DNAJC6	cis_p_lt_1e-05	1e-05	Wald ratio	1	0.0152288	0.0276165	0.581332	TwoSampleMR	109.525	109.525	1	1.24537e-25	1.24537e-25	10	0.889921
Figure 5	c	F5_mr_results	Proteome-wide MR results.	derived_from_supplementary_data	metscore2_proteome_mr_results.tsv	ADAM22	cis_p_lt_1e-05	1e-05	Wald ratio	1	-0.00417142	0.00756971	0.581588	TwoSampleMR	1442.13	1442.13	1	0	0	10	0.889921
Figure 5	c	F5_mr_results	Proteome-wide MR results.	derived_from_supplementary_data	metscore2_proteome_mr_results.tsv	ICAM3	cis_p_lt_1e-05	1e-05	Wald ratio	1	-0.00432626	0.00786402	0.582228	TwoSampleMR	1411.35	1411.35	1	0	0	10	0.889921
Figure 5	c	F5_mr_results	Proteome-wide MR results.	derived_from_supplementary_data	metscore2_proteome_mr_results.tsv	BAG3	cis_p_lt_1e-05	1e-05	Wald ratio	1	0.0190446	0.0348694	0.584949	TwoSampleMR	67.4735	67.4735	1	2.1355e-16	2.1355e-16	10	0.891076
Figure 5	c	F5_mr_results	Proteome-wide MR results.	derived_from_supplementary_data	metscore2_proteome_mr_results.tsv	FGFBP2	cis_p_lt_1e-05	1e-05	Wald ratio	1	-0.00444649	0.0081444	0.585095	TwoSampleMR	1474.88	1474.88	1	0	0	10	0.891076
Figure 5	c	F5_mr_results	Proteome-wide MR results.	derived_from_supplementary_data	metscore2_proteome_mr_results.tsv	GLYR1	cis_p_lt_1e-05	1e-05	Wald ratio	1	-0.0345527	0.0633228	0.5853	TwoSampleMR	20.361	20.361	1	6.41239e-06	6.41239e-06	10	0.891076
Figure 5	c	F5_mr_results	Proteome-wide MR results.	derived_from_supplementary_data	metscore2_proteome_mr_results.tsv	UNG	cis_p_lt_1e-05	1e-05	Wald ratio	1	-0.0236582	0.0434887	0.586436	TwoSampleMR	34.9918	34.9918	1	3.31101e-09	3.31101e-09	10	0.891227
Figure 5	c	F5_mr_results	Proteome-wide MR results.	derived_from_supplementary_data	metscore2_proteome_mr_results.tsv	FGF2	cis_p_lt_1e-05	1e-05	Wald ratio	1	0.00407543	0.0075181	0.587762	TwoSampleMR	1445.74	1445.74	1	0	0	10	0.891227
Figure 5	c	F5_mr_results	Proteome-wide MR results.	derived_from_supplementary_data	metscore2_proteome_mr_results.tsv	CDHR5	cis_p_lt_1e-05	1e-05	Wald ratio	1	0.00406691	0.00750894	0.588088	TwoSampleMR	1478.85	1478.85	1	0	0	10	0.891227
Figure 5	c	F5_mr_results	Proteome-wide MR results.	derived_from_supplementary_data	metscore2_proteome_mr_results.tsv	GIMAP8	cis_p_lt_1e-05	1e-05	Wald ratio	1	-0.00686153	0.0126824	0.588488	TwoSampleMR	526.621	526.621	1	1.53462e-116	1.53462e-116	10	0.891227
Figure 5	c	F5_mr_results	Proteome-wide MR results.	derived_from_supplementary_data	metscore2_proteome_mr_results.tsv	THBD	cis_p_lt_1e-05	1e-05	Wald ratio	1	-0.0072302	0.0135417	0.593395	TwoSampleMR	483.203	483.203	1	4.29536e-107	4.29536e-107	10	0.891931
Figure 5	c	F5_mr_results	Proteome-wide MR results.	derived_from_supplementary_data	metscore2_proteome_mr_results.tsv	GBP1	cis_p_lt_1e-05	1e-05	Wald ratio	1	-0.00391306	0.00734688	0.5943	TwoSampleMR	1482.01	1482.01	1	0	0	10	0.891931
Figure 5	c	F5_mr_results	Proteome-wide MR results.	derived_from_supplementary_data	metscore2_proteome_mr_results.tsv	SFTPA2	cis_p_lt_1e-05	1e-05	Wald ratio	1	-0.00386147	0.0072698	0.595303	TwoSampleMR	1477.22	1477.22	1	0	0	10	0.891931
Figure 5	c	F5_mr_results	Proteome-wide MR results.	derived_from_supplementary_data	metscore2_proteome_mr_results.tsv	MMP3	cis_p_lt_1e-05	1e-05	Wald ratio	1	-0.00503537	0.00948549	0.595523	TwoSampleMR	1477.65	1477.65	1	0	0	10	0.891931
Figure 5	c	F5_mr_results	Proteome-wide MR results.	derived_from_supplementary_data	metscore2_proteome_mr_results.tsv	NRP2	cis_p_lt_1e-05	1e-05	Wald ratio	1	0.0067674	0.0127948	0.596861	TwoSampleMR	545.689	545.689	1	1.09144e-120	1.09144e-120	10	0.891931
Figure 5	c	F5_mr_results	Proteome-wide MR results.	derived_from_supplementary_data	metscore2_proteome_mr_results.tsv	CHGA	cis_p_lt_1e-05	1e-05	Wald ratio	1	0.00640377	0.0121191	0.59722	TwoSampleMR	585.578	585.578	1	2.30144e-129	2.30144e-129	10	0.891931
Figure 5	c	F5_mr_results	Proteome-wide MR results.	derived_from_supplementary_data	metscore2_proteome_mr_results.tsv	CHGB	cis_p_lt_1e-05	1e-05	Wald ratio	1	0.00415864	0.00789724	0.598475	TwoSampleMR	1380.09	1380.09	1	4.45656e-302	4.45656e-302	10	0.891931
Figure 5	c	F5_mr_results	Proteome-wide MR results.	derived_from_supplementary_data	metscore2_proteome_mr_results.tsv	SPON2	cis_p_lt_1e-05	1e-05	Wald ratio	1	0.00557766	0.0105996	0.59874	TwoSampleMR	740.537	740.537	1	4.59198e-163	4.59198e-163	10	0.891931
Figure 5	c	F5_mr_results	Proteome-wide MR results.	derived_from_supplementary_data	metscore2_proteome_mr_results.tsv	AMOTL2	cis_p_lt_1e-05	1e-05	Wald ratio	1	-0.019137	0.0363815	0.598881	TwoSampleMR	60.9466	60.9466	1	5.86408e-15	5.86408e-15	10	0.891931
Figure 5	c	F5_mr_results	Proteome-wide MR results.	derived_from_supplementary_data	metscore2_proteome_mr_results.tsv	DSC2	cis_p_lt_1e-05	1e-05	Wald ratio	1	-0.00517423	0.00984576	0.599216	TwoSampleMR	878.91	878.91	1	3.78443e-193	3.78443e-193	10	0.891931
Figure 5	c	F5_mr_results	Proteome-wide MR results.	derived_from_supplementary_data	metscore2_proteome_mr_results.tsv	DTD1	cis_p_lt_1e-05	1e-05	Wald ratio	1	0.00705668	0.013445	0.599684	TwoSampleMR	452.068	452.068	1	2.55859e-100	2.55859e-100	10	0.891931
Figure 5	c	F5_mr_results	Proteome-wide MR results.	derived_from_supplementary_data	metscore2_proteome_mr_results.tsv	SCGN	cis_p_lt_1e-05	1e-05	Wald ratio	1	-0.0137076	0.0261309	0.59988	TwoSampleMR	119.176	119.176	1	9.58517e-28	9.58517e-28	10	0.891931
Figure 5	c	F5_mr_results	Proteome-wide MR results.	derived_from_supplementary_data	metscore2_proteome_mr_results.tsv	SGSH	cis_p_lt_1e-05	1e-05	Wald ratio	1	-0.0043117	0.00822644	0.60019	TwoSampleMR	1414.55	1414.55	1	0	0	10	0.891931
Figure 5	c	F5_mr_results	Proteome-wide MR results.	derived_from_supplementary_data	metscore2_proteome_mr_results.tsv	SERPING1	cis_p_lt_1e-05	1e-05	Wald ratio	1	0.00613711	0.0117223	0.600596	TwoSampleMR	636.962	636.962	1	1.53109e-140	1.53109e-140	10	0.891931
Figure 5	c	F5_mr_results	Proteome-wide MR results.	derived_from_supplementary_data	metscore2_proteome_mr_results.tsv	CFB	cis_p_lt_1e-05	1e-05	Wald ratio	1	0.00401486	0.00769289	0.601745	TwoSampleMR	1455.55	1455.55	1	0	0	10	0.891931
Figure 5	c	F5_mr_results	Proteome-wide MR results.	derived_from_supplementary_data	metscore2_proteome_mr_results.tsv	AFP	cis_p_lt_1e-05	1e-05	Wald ratio	1	-0.00619764	0.0118885	0.602149	TwoSampleMR	680.651	680.651	1	4.83059e-150	4.83059e-150	10	0.891931
Figure 5	c	F5_mr_results	Proteome-wide MR results.	derived_from_supplementary_data	metscore2_proteome_mr_results.tsv	RTN4IP1	cis_p_lt_1e-05	1e-05	Wald ratio	1	-0.0123532	0.0237338	0.602721	TwoSampleMR	148.971	148.971	1	2.90938e-34	2.90938e-34	10	0.891931
Figure 5	c	F5_mr_results	Proteome-wide MR results.	derived_from_supplementary_data	metscore2_proteome_mr_results.tsv	CNTN5	cis_p_lt_1e-05	1e-05	Wald ratio	1	-0.00435624	0.00837279	0.602865	TwoSampleMR	1358.19	1358.19	1	2.5527e-297	2.5527e-297	10	0.891931
Figure 5	c	F5_mr_results	Proteome-wide MR results.	derived_from_supplementary_data	metscore2_proteome_mr_results.tsv	MMP12	cis_p_lt_1e-05	1e-05	Wald ratio	1	-0.0042106	0.008142	0.605055	TwoSampleMR	1421.22	1421.22	1	0	0	10	0.892932
Figure 5	c	F5_mr_results	Proteome-wide MR results.	derived_from_supplementary_data	metscore2_proteome_mr_results.tsv	DDT	cis_p_lt_1e-05	1e-05	Wald ratio	1	0.00566628	0.0109613	0.605201	TwoSampleMR	720.127	720.127	1	1.25603e-158	1.25603e-158	10	0.892932
Figure 5	c	F5_mr_results	Proteome-wide MR results.	derived_from_supplementary_data	metscore2_proteome_mr_results.tsv	F13B	cis_p_lt_1e-05	1e-05	Wald ratio	1	0.00393302	0.00764626	0.606992	TwoSampleMR	1476.7	1476.7	1	0	0	10	0.892932
Figure 5	c	F5_mr_results	Proteome-wide MR results.	derived_from_supplementary_data	metscore2_proteome_mr_results.tsv	FCN1	cis_p_lt_1e-05	1e-05	Wald ratio	1	-0.00387678	0.00756376	0.608268	TwoSampleMR	1442.14	1442.14	1	0	0	10	0.892932
Figure 5	c	F5_mr_results	Proteome-wide MR results.	derived_from_supplementary_data	metscore2_proteome_mr_results.tsv	AHSP	cis_p_lt_1e-05	1e-05	Wald ratio	1	0.025934	0.0507918	0.609636	TwoSampleMR	34.8708	34.8708	1	3.52306e-09	3.52306e-09	10	0.892932
Figure 5	c	F5_mr_results	Proteome-wide MR results.	derived_from_supplementary_data	metscore2_proteome_mr_results.tsv	SIL1	cis_p_lt_1e-05	1e-05	Wald ratio	1	0.0188354	0.0369025	0.609765	TwoSampleMR	57.3848	57.3848	1	3.58344e-14	3.58344e-14	10	0.892932
Figure 5	c	F5_mr_results	Proteome-wide MR results.	derived_from_supplementary_data	metscore2_proteome_mr_results.tsv	CA5A	cis_p_lt_1e-05	1e-05	Wald ratio	1	0.00351627	0.00689366	0.61	TwoSampleMR	1422.06	1422.06	1	0	0	10	0.892932
Figure 5	c	F5_mr_results	Proteome-wide MR results.	derived_from_supplementary_data	metscore2_proteome_mr_results.tsv	CCDC80	cis_p_lt_1e-05	1e-05	Wald ratio	1	0.0163162	0.0320013	0.610149	TwoSampleMR	96.4288	96.4288	1	9.25124e-23	9.25124e-23	10	0.892932
Figure 5	c	F5_mr_results	Proteome-wide MR results.	derived_from_supplementary_data	metscore2_proteome_mr_results.tsv	STC2	cis_p_lt_1e-05	1e-05	Wald ratio	1	-0.0168686	0.0331177	0.610505	TwoSampleMR	81.0354	81.0354	1	2.21718e-19	2.21718e-19	10	0.892932
Figure 5	c	F5_mr_results	Proteome-wide MR results.	derived_from_supplementary_data	metscore2_proteome_mr_results.tsv	CD274	cis_p_lt_1e-05	1e-05	Wald ratio	1	-0.00382495	0.0075488	0.612367	TwoSampleMR	1437.45	1437.45	1	0	0	10	0.894484
Figure 5	c	F5_mr_results	Proteome-wide MR results.	derived_from_supplementary_data	metscore2_proteome_mr_results.tsv	MAN2B2	cis_p_lt_1e-05	1e-05	Wald ratio	1	0.00384279	0.00760001	0.613117	TwoSampleMR	1468.71	1468.71	1	0	0	10	0.894484
Figure 5	c	F5_mr_results	Proteome-wide MR results.	derived_from_supplementary_data	metscore2_proteome_mr_results.tsv	SERPINA11	cis_p_lt_1e-05	1e-05	Wald ratio	1	0.00417705	0.00828802	0.614271	TwoSampleMR	1461.17	1461.17	1	0	0	10	0.895036
Figure 5	c	F5_mr_results	Proteome-wide MR results.	derived_from_supplementary_data	metscore2_proteome_mr_results.tsv	DCC	cis_p_lt_1e-05	1e-05	Wald ratio	1	0.00476978	0.00949011	0.615242	TwoSampleMR	892.519	892.519	1	4.14e-196	4.14e-196	10	0.89532
Figure 5	c	F5_mr_results	Proteome-wide MR results.	derived_from_supplementary_data	metscore2_proteome_mr_results.tsv	CR1	cis_p_lt_1e-05	1e-05	Wald ratio	1	-0.00390436	0.00780143	0.616746	TwoSampleMR	1340.65	1340.65	1	1.65577e-293	1.65577e-293	10	0.896379
Figure 5	c	F5_mr_results	Proteome-wide MR results.	derived_from_supplementary_data	metscore2_proteome_mr_results.tsv	GKN1	cis_p_lt_1e-05	1e-05	Wald ratio	1	0.0279403	0.0560027	0.617842	TwoSampleMR	25.0551	25.0551	1	5.57134e-07	5.57134e-07	10	0.896843
Figure 5	c	F5_mr_results	Proteome-wide MR results.	derived_from_supplementary_data	metscore2_proteome_mr_results.tsv	CD8A	cis_p_lt_1e-05	1e-05	Wald ratio	1	0.00403245	0.00812675	0.619757	TwoSampleMR	1336.75	1336.75	1	1.1695e-292	1.1695e-292	10	0.897181
Figure 5	c	F5_mr_results	Proteome-wide MR results.	derived_from_supplementary_data	metscore2_proteome_mr_results.tsv	SCARF1	cis_p_lt_1e-05	1e-05	Wald ratio	1	0.00475781	0.00959705	0.620065	TwoSampleMR	901.743	901.743	1	4.10204e-198	4.10204e-198	10	0.897181
Figure 5	c	F5_mr_results	Proteome-wide MR results.	derived_from_supplementary_data	metscore2_proteome_mr_results.tsv	ADAMTSL2	cis_p_lt_1e-05	1e-05	Wald ratio	1	0.0112247	0.0226637	0.620408	TwoSampleMR	154.631	154.631	1	1.68461e-35	1.68461e-35	10	0.897181
Figure 5	c	F5_mr_results	Proteome-wide MR results.	derived_from_supplementary_data	metscore2_proteome_mr_results.tsv	COL4A1	cis_p_lt_1e-05	1e-05	Wald ratio	1	0.00610222	0.0123744	0.621918	TwoSampleMR	557.51	557.51	1	2.92415e-123	2.92415e-123	10	0.897372
Figure 5	c	F5_mr_results	Proteome-wide MR results.	derived_from_supplementary_data	metscore2_proteome_mr_results.tsv	NUCB2	cis_p_lt_1e-05	1e-05	Wald ratio	1	-0.0037324	0.00757258	0.622095	TwoSampleMR	1462.1	1462.1	1	0	0	10	0.897372
Figure 5	c	F5_mr_results	Proteome-wide MR results.	derived_from_supplementary_data	metscore2_proteome_mr_results.tsv	CC2D1A	cis_p_lt_1e-05	1e-05	Wald ratio	1	-0.0140568	0.0286495	0.623675	TwoSampleMR	103.796	103.796	1	2.24285e-24	2.24285e-24	10	0.898528
Figure 5	c	F5_mr_results	Proteome-wide MR results.	derived_from_supplementary_data	metscore2_proteome_mr_results.tsv	VEGFA	cis_p_lt_1e-05	1e-05	Wald ratio	1	-0.00361119	0.00739006	0.625086	TwoSampleMR	1361.68	1361.68	1	4.46684e-298	4.46684e-298	10	0.899438
Figure 5	c	F5_mr_results	Proteome-wide MR results.	derived_from_supplementary_data	metscore2_proteome_mr_results.tsv	ECI2	cis_p_lt_1e-05	1e-05	Wald ratio	1	0.00401528	0.00830363	0.6287	TwoSampleMR	1135.88	1135.88	1	5.2723e-249	5.2723e-249	10	0.902622
Figure 5	c	F5_mr_results	Proteome-wide MR results.	derived_from_supplementary_data	metscore2_proteome_mr_results.tsv	ITGBL1	cis_p_lt_1e-05	1e-05	Wald ratio	1	-0.00377979	0.00783024	0.629296	TwoSampleMR	1435.32	1435.32	1	0	0	10	0.902622
Figure 5	c	F5_mr_results	Proteome-wide MR results.	derived_from_supplementary_data	metscore2_proteome_mr_results.tsv	GFAP	cis_p_lt_1e-05	1e-05	Wald ratio	1	-0.0130807	0.0271531	0.629992	TwoSampleMR	134.26	134.26	1	4.79181e-31	4.79181e-31	10	0.902622
Figure 5	c	F5_mr_results	Proteome-wide MR results.	derived_from_supplementary_data	metscore2_proteome_mr_results.tsv	ST3GAL1	cis_p_lt_1e-05	1e-05	Wald ratio	1	-0.00443364	0.00921514	0.630427	TwoSampleMR	1025.01	1025.01	1	6.57658e-225	6.57658e-225	10	0.902622
Figure 5	c	F5_mr_results	Proteome-wide MR results.	derived_from_supplementary_data	metscore2_proteome_mr_results.tsv	CFHR4	cis_p_lt_1e-05	1e-05	Wald ratio	1	0.00355441	0.00742604	0.632194	TwoSampleMR	1463.99	1463.99	1	0	0	10	0.904029
Figure 5	c	F5_mr_results	Proteome-wide MR results.	derived_from_supplementary_data	metscore2_proteome_mr_results.tsv	ARL2BP	cis_p_lt_1e-05	1e-05	Wald ratio	1	0.00367648	0.0077781	0.636448	TwoSampleMR	1282.37	1282.37	1	7.67361e-281	7.67361e-281	10	0.90827
Figure 5	c	F5_mr_results	Proteome-wide MR results.	derived_from_supplementary_data	metscore2_proteome_mr_results.tsv	LEP	cis_p_lt_1e-05	1e-05	Wald ratio	1	-0.0329085	0.069822	0.637412	TwoSampleMR	23.0675	23.0675	1	1.56416e-06	1.56416e-06	10	0.90827
Figure 5	c	F5_mr_results	Proteome-wide MR results.	derived_from_supplementary_data	metscore2_proteome_mr_results.tsv	TST	cis_p_lt_1e-05	1e-05	Wald ratio	1	-0.0102444	0.0217629	0.637835	TwoSampleMR	167.374	167.374	1	2.77077e-38	2.77077e-38	10	0.90827
Figure 5	c	F5_mr_results	Proteome-wide MR results.	derived_from_supplementary_data	metscore2_proteome_mr_results.tsv	TBCA	cis_p_lt_1e-05	1e-05	Wald ratio	1	-0.00789132	0.0167931	0.638416	TwoSampleMR	289.778	289.778	1	5.5616e-65	5.5616e-65	10	0.90827
Figure 5	c	F5_mr_results	Proteome-wide MR results.	derived_from_supplementary_data	metscore2_proteome_mr_results.tsv	TSC22D1	cis_p_lt_1e-05	1e-05	Wald ratio	1	-0.0178383	0.0381283	0.639891	TwoSampleMR	56.8297	56.8297	1	4.75226e-14	4.75226e-14	10	0.90827
Figure 5	c	F5_mr_results	Proteome-wide MR results.	derived_from_supplementary_data	metscore2_proteome_mr_results.tsv	SERPINB6	cis_p_lt_1e-05	1e-05	Wald ratio	1	0.00631926	0.0135107	0.639982	TwoSampleMR	454.509	454.509	1	7.53356e-101	7.53356e-101	10	0.90827
Figure 5	c	F5_mr_results	Proteome-wide MR results.	derived_from_supplementary_data	metscore2_proteome_mr_results.tsv	CD5	cis_p_lt_1e-05	1e-05	Wald ratio	1	0.00759177	0.0162647	0.640669	TwoSampleMR	327.9	327.9	1	2.75296e-73	2.75296e-73	10	0.90827
Figure 5	c	F5_mr_results	Proteome-wide MR results.	derived_from_supplementary_data	metscore2_proteome_mr_results.tsv	TNFRSF12A	cis_p_lt_1e-05	1e-05	Wald ratio	1	-0.0162177	0.0349574	0.642699	TwoSampleMR	76.3692	76.3692	1	2.35234e-18	2.35234e-18	10	0.91003
Figure 5	c	F5_mr_results	Proteome-wide MR results.	derived_from_supplementary_data	metscore2_proteome_mr_results.tsv	KLRK1	cis_p_lt_1e-05	1e-05	Wald ratio	1	0.00344724	0.00748542	0.645138	TwoSampleMR	1466.9	1466.9	1	0	0	10	0.912364
Figure 5	c	F5_mr_results	Proteome-wide MR results.	derived_from_supplementary_data	metscore2_proteome_mr_results.tsv	MGLL	cis_p_lt_1e-05	1e-05	Wald ratio	1	0.0164159	0.0361848	0.650068	TwoSampleMR	63.9592	63.9592	1	1.27028e-15	1.27028e-15	10	0.918211
Figure 5	c	F5_mr_results	Proteome-wide MR results.	derived_from_supplementary_data	metscore2_proteome_mr_results.tsv	DNPEP	cis_p_lt_1e-05	1e-05	Wald ratio	1	-0.0111541	0.0246825	0.65134	TwoSampleMR	139.018	139.018	1	4.36415e-32	4.36415e-32	10	0.918883
Figure 5	c	F5_mr_results	Proteome-wide MR results.	derived_from_supplementary_data	metscore2_proteome_mr_results.tsv	PNLIPRP1	cis_p_lt_1e-05	1e-05	Wald ratio	1	0.00439627	0.00977263	0.652815	TwoSampleMR	903.08	903.08	1	2.09894e-198	2.09894e-198	10	0.919375
Figure 5	c	F5_mr_results	Proteome-wide MR results.	derived_from_supplementary_data	metscore2_proteome_mr_results.tsv	DCBLD2	cis_p_lt_1e-05	1e-05	Wald ratio	1	-0.00394363	0.00877909	0.653282	TwoSampleMR	1154.48	1154.48	1	4.7863e-253	4.7863e-253	10	0.919375
Figure 5	c	F5_mr_results	Proteome-wide MR results.	derived_from_supplementary_data	metscore2_proteome_mr_results.tsv	ENAH	cis_p_lt_1e-05	1e-05	Wald ratio	1	-0.00905948	0.0202382	0.654412	TwoSampleMR	195.684	195.684	1	1.82768e-44	1.82768e-44	10	0.919713
Figure 5	c	F5_mr_results	Proteome-wide MR results.	derived_from_supplementary_data	metscore2_proteome_mr_results.tsv	LAIR2	cis_p_lt_1e-05	1e-05	Wald ratio	1	0.00327445	0.00737149	0.656895	TwoSampleMR	1468.31	1468.31	1	0	0	10	0.919713
Figure 5	c	F5_mr_results	Proteome-wide MR results.	derived_from_supplementary_data	metscore2_proteome_mr_results.tsv	CSF3R	cis_p_lt_1e-05	1e-05	Wald ratio	1	-0.00419781	0.00945403	0.657025	TwoSampleMR	907.921	907.921	1	1.86209e-199	1.86209e-199	10	0.919713
Figure 5	c	F5_mr_results	Proteome-wide MR results.	derived_from_supplementary_data	metscore2_proteome_mr_results.tsv	SUSD5	cis_p_lt_1e-05	1e-05	Wald ratio	1	-0.00364379	0.00825464	0.658906	TwoSampleMR	1419.52	1419.52	1	0	0	10	0.919713
Figure 5	c	F5_mr_results	Proteome-wide MR results.	derived_from_supplementary_data	metscore2_proteome_mr_results.tsv	CHCHD6	cis_p_lt_1e-05	1e-05	Wald ratio	1	0.00413912	0.00937967	0.659005	TwoSampleMR	951.53	951.53	1	6.16595e-209	6.16595e-209	10	0.919713
Figure 5	c	F5_mr_results	Proteome-wide MR results.	derived_from_supplementary_data	metscore2_proteome_mr_results.tsv	PI16	cis_p_lt_1e-05	1e-05	Wald ratio	1	0.00370002	0.00838643	0.659074	TwoSampleMR	1149.68	1149.68	1	5.24807e-252	5.24807e-252	10	0.919713
Figure 5	c	F5_mr_results	Proteome-wide MR results.	derived_from_supplementary_data	metscore2_proteome_mr_results.tsv	FKBP1B	cis_p_lt_1e-05	1e-05	Wald ratio	1	-0.00459665	0.0104689	0.660607	TwoSampleMR	744.832	744.832	1	5.33335e-164	5.33335e-164	10	0.919713
Figure 5	c	F5_mr_results	Proteome-wide MR results.	derived_from_supplementary_data	metscore2_proteome_mr_results.tsv	KLK3	cis_p_lt_1e-05	1e-05	Wald ratio	1	0.0172493	0.0393809	0.661377	TwoSampleMR	136.874	136.874	1	1.2841e-31	1.2841e-31	10	0.919713
Figure 5	c	F5_mr_results	Proteome-wide MR results.	derived_from_supplementary_data	metscore2_proteome_mr_results.tsv	NCAM2	cis_p_lt_1e-05	1e-05	Wald ratio	1	-0.00330534	0.0075584	0.661889	TwoSampleMR	1477.2	1477.2	1	0	0	10	0.919713
Figure 5	c	F5_mr_results	Proteome-wide MR results.	derived_from_supplementary_data	metscore2_proteome_mr_results.tsv	CXCL1	cis_p_lt_1e-05	1e-05	Wald ratio	1	-0.00373367	0.00858488	0.663626	TwoSampleMR	1019.21	1019.21	1	1.19674e-223	1.19674e-223	10	0.919713
Figure 5	c	F5_mr_results	Proteome-wide MR results.	derived_from_supplementary_data	metscore2_proteome_mr_results.tsv	CD109	cis_p_lt_1e-05	1e-05	Wald ratio	1	-0.00334591	0.00769491	0.663692	TwoSampleMR	1399.74	1399.74	1	2.38232e-306	2.38232e-306	10	0.919713
Figure 5	c	F5_mr_results	Proteome-wide MR results.	derived_from_supplementary_data	metscore2_proteome_mr_results.tsv	TNFRSF17	cis_p_lt_1e-05	1e-05	Wald ratio	1	-0.00694719	0.0159888	0.663923	TwoSampleMR	325.511	325.511	1	9.12431e-73	9.12431e-73	10	0.919713
Figure 5	c	F5_mr_results	Proteome-wide MR results.	derived_from_supplementary_data	metscore2_proteome_mr_results.tsv	UROD	cis_p_lt_1e-05	1e-05	Wald ratio	1	0.003271	0.00759355	0.666642	TwoSampleMR	1480.75	1480.75	1	0	0	10	0.919713
Figure 5	c	F5_mr_results	Proteome-wide MR results.	derived_from_supplementary_data	metscore2_proteome_mr_results.tsv	HDGFL2	cis_p_lt_1e-05	1e-05	Wald ratio	1	0.0192064	0.0449473	0.669155	TwoSampleMR	36.9746	36.9746	1	1.1966e-09	1.1966e-09	10	0.919713
Figure 5	c	F5_mr_results	Proteome-wide MR results.	derived_from_supplementary_data	metscore2_proteome_mr_results.tsv	MAMDC2	cis_p_lt_1e-05	1e-05	Wald ratio	1	0.00470285	0.0110294	0.669821	TwoSampleMR	733.81	733.81	1	1.33352e-161	1.33352e-161	10	0.919713
Figure 5	c	F5_mr_results	Proteome-wide MR results.	derived_from_supplementary_data	metscore2_proteome_mr_results.tsv	PPIE	cis_p_lt_1e-05	1e-05	Wald ratio	1	0.0214667	0.0504121	0.670236	TwoSampleMR	31.0792	31.0792	1	2.47708e-08	2.47708e-08	10	0.919713
Figure 5	c	F5_mr_results	Proteome-wide MR results.	derived_from_supplementary_data	metscore2_proteome_mr_results.tsv	CRADD	cis_p_lt_1e-05	1e-05	Wald ratio	1	-0.0127174	0.0298889	0.670482	TwoSampleMR	92.314	92.314	1	7.39776e-22	7.39776e-22	10	0.919713
Figure 5	c	F5_mr_results	Proteome-wide MR results.	derived_from_supplementary_data	metscore2_proteome_mr_results.tsv	IQGAP2	cis_p_lt_1e-05	1e-05	Wald ratio	1	-0.00649536	0.0152894	0.670963	TwoSampleMR	358.864	358.864	1	4.97393e-80	4.97393e-80	10	0.919713
Figure 5	c	F5_mr_results	Proteome-wide MR results.	derived_from_supplementary_data	metscore2_proteome_mr_results.tsv	PECR	cis_p_lt_1e-05	1e-05	Wald ratio	1	-0.0032901	0.00777439	0.672152	TwoSampleMR	1307.46	1307.46	1	2.70396e-286	2.70396e-286	10	0.919713
Figure 5	c	F5_mr_results	Proteome-wide MR results.	derived_from_supplementary_data	metscore2_proteome_mr_results.tsv	LGALS3BP	cis_p_lt_1e-05	1e-05	Wald ratio	1	-0.0069594	0.016474	0.672698	TwoSampleMR	286.824	286.824	1	2.44794e-64	2.44794e-64	10	0.919713
Figure 5	c	F5_mr_results	Proteome-wide MR results.	derived_from_supplementary_data	metscore2_proteome_mr_results.tsv	CCS	cis_p_lt_1e-05	1e-05	Wald ratio	1	0.00321384	0.00763706	0.673885	TwoSampleMR	1467.9	1467.9	1	0	0	10	0.919713
Figure 5	c	F5_mr_results	Proteome-wide MR results.	derived_from_supplementary_data	metscore2_proteome_mr_results.tsv	TFF1	cis_p_lt_1e-05	1e-05	Wald ratio	1	-0.00350977	0.00835872	0.674564	TwoSampleMR	1280.84	1280.84	1	1.64437e-280	1.64437e-280	10	0.919713
Figure 5	c	F5_mr_results	Proteome-wide MR results.	derived_from_supplementary_data	metscore2_proteome_mr_results.tsv	TEX101	cis_p_lt_1e-05	1e-05	Wald ratio	1	0.00675552	0.0161092	0.674955	TwoSampleMR	625.773	625.773	1	4.14954e-138	4.14954e-138	10	0.919713
Figure 5	c	F5_mr_results	Proteome-wide MR results.	derived_from_supplementary_data	metscore2_proteome_mr_results.tsv	AIF1L	cis_p_lt_1e-05	1e-05	Wald ratio	1	0.00313368	0.00747436	0.675029	TwoSampleMR	1404.78	1404.78	1	1.92752e-307	1.92752e-307	10	0.919713
Figure 5	c	F5_mr_results	Proteome-wide MR results.	derived_from_supplementary_data	metscore2_proteome_mr_results.tsv	MUC16	cis_p_lt_1e-05	1e-05	Wald ratio	1	-0.0131511	0.031377	0.675121	TwoSampleMR	77.3751	77.3751	1	1.41384e-18	1.41384e-18	10	0.919713
Figure 5	c	F5_mr_results	Proteome-wide MR results.	derived_from_supplementary_data	metscore2_proteome_mr_results.tsv	PTK7	cis_p_lt_1e-05	1e-05	Wald ratio	1	-0.0150654	0.0360916	0.67637	TwoSampleMR	56.0882	56.0882	1	6.92787e-14	6.92787e-14	10	0.919713
Figure 5	c	F5_mr_results	Proteome-wide MR results.	derived_from_supplementary_data	metscore2_proteome_mr_results.tsv	VEGFB	cis_p_lt_1e-05	1e-05	Wald ratio	1	0.00980699	0.0235166	0.676662	TwoSampleMR	148.549	148.549	1	3.59832e-34	3.59832e-34	10	0.919713
Figure 5	c	F5_mr_results	Proteome-wide MR results.	derived_from_supplementary_data	metscore2_proteome_mr_results.tsv	C2ORF69	cis_p_lt_1e-05	1e-05	Wald ratio	1	-0.010173	0.0245203	0.678228	TwoSampleMR	135.101	135.101	1	3.1369e-31	3.1369e-31	10	0.919713
Figure 5	c	F5_mr_results	Proteome-wide MR results.	derived_from_supplementary_data	metscore2_proteome_mr_results.tsv	GP2	cis_p_lt_1e-05	1e-05	Wald ratio	1	0.00384531	0.00930242	0.679338	TwoSampleMR	1164.73	1164.73	1	2.82488e-255	2.82488e-255	10	0.919713
Figure 5	c	F5_mr_results	Proteome-wide MR results.	derived_from_supplementary_data	metscore2_proteome_mr_results.tsv	ERBB2	cis_p_lt_1e-05	1e-05	Wald ratio	1	0.00630187	0.0152647	0.679724	TwoSampleMR	398.188	398.188	1	1.36395e-88	1.36395e-88	10	0.919713
Figure 5	c	F5_mr_results	Proteome-wide MR results.	derived_from_supplementary_data	metscore2_proteome_mr_results.tsv	PRDX6	cis_p_lt_1e-05	1e-05	Wald ratio	1	0.00660356	0.0159989	0.679788	TwoSampleMR	330.753	330.753	1	6.59022e-74	6.59022e-74	10	0.919713
Figure 5	c	F5_mr_results	Proteome-wide MR results.	derived_from_supplementary_data	metscore2_proteome_mr_results.tsv	PEPD	cis_p_lt_1e-05	1e-05	Wald ratio	1	-0.00311863	0.00756399	0.68012	TwoSampleMR	1475.39	1475.39	1	0	0	10	0.919713
Figure 5	c	F5_mr_results	Proteome-wide MR results.	derived_from_supplementary_data	metscore2_proteome_mr_results.tsv	ADAM8	cis_p_lt_1e-05	1e-05	Wald ratio	1	-0.00307841	0.00747207	0.680348	TwoSampleMR	1395.64	1395.64	1	1.86638e-305	1.86638e-305	10	0.919713
Figure 5	c	F5_mr_results	Proteome-wide MR results.	derived_from_supplementary_data	metscore2_proteome_mr_results.tsv	MPHOSPH8	cis_p_lt_1e-05	1e-05	Wald ratio	1	0.0152732	0.0373506	0.682601	TwoSampleMR	56.7195	56.7195	1	5.02574e-14	5.02574e-14	10	0.919713
Figure 5	c	F5_mr_results	Proteome-wide MR results.	derived_from_supplementary_data	metscore2_proteome_mr_results.tsv	CRYM	cis_p_lt_1e-05	1e-05	Wald ratio	1	0.00332282	0.00813855	0.683067	TwoSampleMR	1158.43	1158.43	1	6.62217e-254	6.62217e-254	10	0.919713
Figure 5	c	F5_mr_results	Proteome-wide MR results.	derived_from_supplementary_data	metscore2_proteome_mr_results.tsv	CDA	cis_p_lt_1e-05	1e-05	Wald ratio	1	0.00312375	0.00765229	0.683119	TwoSampleMR	1478.49	1478.49	1	0	0	10	0.919713
Figure 5	c	F5_mr_results	Proteome-wide MR results.	derived_from_supplementary_data	metscore2_proteome_mr_results.tsv	ANXA11	cis_p_lt_1e-05	1e-05	Wald ratio	1	0.0138169	0.0340448	0.684857	TwoSampleMR	70.5604	70.5604	1	4.46478e-17	4.46478e-17	10	0.919713
Figure 5	c	F5_mr_results	Proteome-wide MR results.	derived_from_supplementary_data	metscore2_proteome_mr_results.tsv	ANKRD54	cis_p_lt_1e-05	1e-05	Wald ratio	1	0.0127115	0.0314712	0.686279	TwoSampleMR	79.279	79.279	1	5.39262e-19	5.39262e-19	10	0.919713
Figure 5	c	F5_mr_results	Proteome-wide MR results.	derived_from_supplementary_data	metscore2_proteome_mr_results.tsv	BMPER	cis_p_lt_1e-05	1e-05	Wald ratio	1	-0.00501568	0.0124639	0.687378	TwoSampleMR	514.965	514.965	1	5.2723e-114	5.2723e-114	10	0.919713
Figure 5	c	F5_mr_results	Proteome-wide MR results.	derived_from_supplementary_data	metscore2_proteome_mr_results.tsv	BAX	cis_p_lt_1e-05	1e-05	Wald ratio	1	0.0214112	0.0533504	0.688175	TwoSampleMR	28.0517	28.0517	1	1.18114e-07	1.18114e-07	10	0.919713
Figure 5	c	F5_mr_results	Proteome-wide MR results.	derived_from_supplementary_data	metscore2_proteome_mr_results.tsv	ROR1	cis_p_lt_1e-05	1e-05	Wald ratio	1	-0.00308098	0.00768389	0.688445	TwoSampleMR	1473.88	1473.88	1	0	0	10	0.919713
Figure 5	c	F5_mr_results	Proteome-wide MR results.	derived_from_supplementary_data	metscore2_proteome_mr_results.tsv	PDCD1LG2	cis_p_lt_1e-05	1e-05	Wald ratio	1	-0.00311166	0.00778238	0.689279	TwoSampleMR	1481.04	1481.04	1	0	0	10	0.919713
Figure 5	c	F5_mr_results	Proteome-wide MR results.	derived_from_supplementary_data	metscore2_proteome_mr_results.tsv	AMIGO2	cis_p_lt_1e-05	1e-05	Wald ratio	1	-0.00558027	0.013959	0.689332	TwoSampleMR	424.415	424.415	1	2.67239e-94	2.67239e-94	10	0.919713
Figure 5	c	F5_mr_results	Proteome-wide MR results.	derived_from_supplementary_data	metscore2_proteome_mr_results.tsv	CFD	cis_p_lt_1e-05	1e-05	Wald ratio	1	-0.00550149	0.0138035	0.690218	TwoSampleMR	411.901	411.901	1	1.41449e-91	1.41449e-91	10	0.919713
Figure 5	c	F5_mr_results	Proteome-wide MR results.	derived_from_supplementary_data	metscore2_proteome_mr_results.tsv	ACE	cis_p_lt_1e-05	1e-05	Wald ratio	1	-0.00346416	0.00876022	0.692517	TwoSampleMR	1079.52	1079.52	1	9.35406e-237	9.35406e-237	10	0.919713
Figure 5	c	F5_mr_results	Proteome-wide MR results.	derived_from_supplementary_data	metscore2_proteome_mr_results.tsv	PI3	cis_p_lt_1e-05	1e-05	Wald ratio	1	-0.00314018	0.00795505	0.693035	TwoSampleMR	1438.14	1438.14	1	0	0	10	0.919713
Figure 5	c	F5_mr_results	Proteome-wide MR results.	derived_from_supplementary_data	metscore2_proteome_mr_results.tsv	PRTFDC1	cis_p_lt_1e-05	1e-05	Wald ratio	1	-0.00428822	0.0108728	0.693288	TwoSampleMR	683.587	683.587	1	1.10917e-150	1.10917e-150	10	0.919713
Figure 5	c	F5_mr_results	Proteome-wide MR results.	derived_from_supplementary_data	metscore2_proteome_mr_results.tsv	ANGPTL1	cis_p_lt_1e-05	1e-05	Wald ratio	1	-0.00300241	0.0076386	0.694277	TwoSampleMR	1429.97	1429.97	1	0	0	10	0.919713
Figure 5	c	F5_mr_results	Proteome-wide MR results.	derived_from_supplementary_data	metscore2_proteome_mr_results.tsv	PAM	cis_p_lt_1e-05	1e-05	Wald ratio	1	-0.00293459	0.00750279	0.695699	TwoSampleMR	1479.9	1479.9	1	0	0	10	0.919713
Figure 5	c	F5_mr_results	Proteome-wide MR results.	derived_from_supplementary_data	metscore2_proteome_mr_results.tsv	ODAM	cis_p_lt_1e-05	1e-05	Wald ratio	1	0.00320032	0.00820431	0.696479	TwoSampleMR	1138.71	1138.71	1	1.27057e-249	1.27057e-249	10	0.919713
Figure 5	c	F5_mr_results	Proteome-wide MR results.	derived_from_supplementary_data	metscore2_proteome_mr_results.tsv	CD164	cis_p_lt_1e-05	1e-05	Wald ratio	1	0.00598299	0.01541	0.697828	TwoSampleMR	348.776	348.776	1	7.82889e-78	7.82889e-78	10	0.919713
Figure 5	c	F5_mr_results	Proteome-wide MR results.	derived_from_supplementary_data	metscore2_proteome_mr_results.tsv	TCN1	cis_p_lt_1e-05	1e-05	Wald ratio	1	-0.00307146	0.00793621	0.698743	TwoSampleMR	1351	1351	1	9.33254e-296	9.33254e-296	10	0.919713
Figure 5	c	F5_mr_results	Proteome-wide MR results.	derived_from_supplementary_data	metscore2_proteome_mr_results.tsv	CD36	cis_p_lt_1e-05	1e-05	Wald ratio	1	-0.00311524	0.00806292	0.699226	TwoSampleMR	1274.65	1274.65	1	3.64754e-279	3.64754e-279	10	0.919713
Figure 5	c	F5_mr_results	Proteome-wide MR results.	derived_from_supplementary_data	metscore2_proteome_mr_results.tsv	VASN	cis_p_lt_1e-05	1e-05	Wald ratio	1	-0.0028717	0.00744736	0.699793	TwoSampleMR	1465.45	1465.45	1	0	0	10	0.919713
Figure 5	c	F5_mr_results	Proteome-wide MR results.	derived_from_supplementary_data	metscore2_proteome_mr_results.tsv	RBP5	cis_p_lt_1e-05	1e-05	Wald ratio	1	-0.00302075	0.00783522	0.699842	TwoSampleMR	1398.69	1398.69	1	4.03645e-306	4.03645e-306	10	0.919713
Figure 5	c	F5_mr_results	Proteome-wide MR results.	derived_from_supplementary_data	metscore2_proteome_mr_results.tsv	TLR3	cis_p_lt_1e-05	1e-05	Wald ratio	1	0.00273477	0.00709443	0.699881	TwoSampleMR	1425.72	1425.72	1	0	0	10	0.919713
Figure 5	c	F5_mr_results	Proteome-wide MR results.	derived_from_supplementary_data	metscore2_proteome_mr_results.tsv	CEACAM5	cis_p_lt_1e-05	1e-05	Wald ratio	1	-0.00346578	0.00906172	0.702117	TwoSampleMR	900.431	900.431	1	7.90679e-198	7.90679e-198	10	0.919713
Figure 5	c	F5_mr_results	Proteome-wide MR results.	derived_from_supplementary_data	metscore2_proteome_mr_results.tsv	DSG2	cis_p_lt_1e-05	1e-05	Wald ratio	1	0.00378408	0.0099249	0.703002	TwoSampleMR	904.376	904.376	1	1.09648e-198	1.09648e-198	10	0.919713
Figure 5	c	F5_mr_results	Proteome-wide MR results.	derived_from_supplementary_data	metscore2_proteome_mr_results.tsv	IL17RA	cis_p_lt_1e-05	1e-05	Wald ratio	1	-0.00284907	0.00747423	0.703065	TwoSampleMR	1401.27	1401.27	1	1.11686e-306	1.11686e-306	10	0.919713
Figure 5	c	F5_mr_results	Proteome-wide MR results.	derived_from_supplementary_data	metscore2_proteome_mr_results.tsv	PODXL2	cis_p_lt_1e-05	1e-05	Wald ratio	1	-0.00301103	0.00797923	0.705907	TwoSampleMR	1149.45	1149.45	1	5.88844e-252	5.88844e-252	10	0.919713
Figure 5	c	F5_mr_results	Proteome-wide MR results.	derived_from_supplementary_data	metscore2_proteome_mr_results.tsv	TNN	cis_p_lt_1e-05	1e-05	Wald ratio	1	0.00288379	0.00765179	0.706264	TwoSampleMR	1441.2	1441.2	1	0	0	10	0.919713
Figure 5	c	F5_mr_results	Proteome-wide MR results.	derived_from_supplementary_data	metscore2_proteome_mr_results.tsv	GFRAL	cis_p_lt_1e-05	1e-05	Wald ratio	1	-0.00302904	0.00804925	0.706684	TwoSampleMR	1302.59	1302.59	1	3.09742e-285	3.09742e-285	10	0.919713
Figure 5	c	F5_mr_results	Proteome-wide MR results.	derived_from_supplementary_data	metscore2_proteome_mr_results.tsv	DEFB103A	cis_p_lt_1e-05	1e-05	Wald ratio	1	-0.0221762	0.0591158	0.707562	TwoSampleMR	20.4739	20.4739	1	6.04505e-06	6.04505e-06	10	0.919713
Figure 5	c	F5_mr_results	Proteome-wide MR results.	derived_from_supplementary_data	metscore2_proteome_mr_results.tsv	STAT2	cis_p_lt_1e-05	1e-05	Wald ratio	1	-0.00523109	0.0139822	0.708311	TwoSampleMR	374.887	374.887	1	1.6151e-83	1.6151e-83	10	0.919713
Figure 5	c	F5_mr_results	Proteome-wide MR results.	derived_from_supplementary_data	metscore2_proteome_mr_results.tsv	AP3B1	cis_p_lt_1e-05	1e-05	Wald ratio	1	-0.0165584	0.0442799	0.708442	TwoSampleMR	42.3141	42.3141	1	7.7732e-11	7.7732e-11	10	0.919713
Figure 5	c	F5_mr_results	Proteome-wide MR results.	derived_from_supplementary_data	metscore2_proteome_mr_results.tsv	HS3ST3B1	cis_p_lt_1e-05	1e-05	Wald ratio	1	-0.00299598	0.0080139	0.708518	TwoSampleMR	1272.65	1272.65	1	9.95405e-279	9.95405e-279	10	0.919713
Figure 5	c	F5_mr_results	Proteome-wide MR results.	derived_from_supplementary_data	metscore2_proteome_mr_results.tsv	SLITRK6	cis_p_lt_1e-05	1e-05	Wald ratio	1	0.00273825	0.00735757	0.709768	TwoSampleMR	1461.87	1461.87	1	0	0	10	0.919713
Figure 5	c	F5_mr_results	Proteome-wide MR results.	derived_from_supplementary_data	metscore2_proteome_mr_results.tsv	WFDC1	cis_p_lt_1e-05	1e-05	Wald ratio	1	-0.00288894	0.00780121	0.711145	TwoSampleMR	1284.88	1284.88	1	2.18273e-281	2.18273e-281	10	0.919713
Figure 5	c	F5_mr_results	Proteome-wide MR results.	derived_from_supplementary_data	metscore2_proteome_mr_results.tsv	ARHGEF5	cis_p_lt_1e-05	1e-05	Wald ratio	1	-0.00270254	0.00730597	0.711451	TwoSampleMR	1446.77	1446.77	1	0	0	10	0.919713
Figure 5	c	F5_mr_results	Proteome-wide MR results.	derived_from_supplementary_data	metscore2_proteome_mr_results.tsv	ACAA1	cis_p_lt_1e-05	1e-05	Wald ratio	1	-0.00908212	0.0245891	0.711862	TwoSampleMR	134.39	134.39	1	4.48849e-31	4.48849e-31	10	0.919713
Figure 5	c	F5_mr_results	Proteome-wide MR results.	derived_from_supplementary_data	metscore2_proteome_mr_results.tsv	PXN	cis_p_lt_1e-05	1e-05	Wald ratio	1	-0.00274311	0.00744396	0.712499	TwoSampleMR	1453.22	1453.22	1	0	0	10	0.919713
Figure 5	c	F5_mr_results	Proteome-wide MR results.	derived_from_supplementary_data	metscore2_proteome_mr_results.tsv	CELSR2	cis_p_lt_1e-05	1e-05	Wald ratio	1	0.00314416	0.00853617	0.712624	TwoSampleMR	1094.71	1094.71	1	4.65586e-240	4.65586e-240	10	0.919713
Figure 5	c	F5_mr_results	Proteome-wide MR results.	derived_from_supplementary_data	metscore2_proteome_mr_results.tsv	LCP1	cis_p_lt_1e-05	1e-05	Wald ratio	1	-0.00276087	0.00752962	0.713867	TwoSampleMR	1353.53	1353.53	1	2.63633e-296	2.63633e-296	10	0.919713
Figure 5	c	F5_mr_results	Proteome-wide MR results.	derived_from_supplementary_data	metscore2_proteome_mr_results.tsv	CCDC50	cis_p_lt_1e-05	1e-05	Wald ratio	1	0.00442795	0.0120822	0.714003	TwoSampleMR	567.862	567.862	1	1.64059e-125	1.64059e-125	10	0.919713
Figure 5	c	F5_mr_results	Proteome-wide MR results.	derived_from_supplementary_data	metscore2_proteome_mr_results.tsv	AHCY	cis_p_lt_1e-05	1e-05	Wald ratio	1	-0.0029006	0.00795497	0.71539	TwoSampleMR	988.808	988.808	1	4.87528e-217	4.87528e-217	10	0.919713
Figure 5	c	F5_mr_results	Proteome-wide MR results.	derived_from_supplementary_data	metscore2_proteome_mr_results.tsv	ZBTB17	cis_p_lt_1e-05	1e-05	Wald ratio	1	-0.0171546	0.0470833	0.715599	TwoSampleMR	37.3355	37.3355	1	9.94535e-10	9.94535e-10	10	0.919713
Figure 5	c	F5_mr_results	Proteome-wide MR results.	derived_from_supplementary_data	metscore2_proteome_mr_results.tsv	PTPRN2	cis_p_lt_1e-05	1e-05	Wald ratio	1	-0.00530323	0.0145638	0.715755	TwoSampleMR	397.506	397.506	1	1.92132e-88	1.92132e-88	10	0.919713
Figure 5	c	F5_mr_results	Proteome-wide MR results.	derived_from_supplementary_data	metscore2_proteome_mr_results.tsv	XCL1	cis_p_lt_1e-05	1e-05	Wald ratio	1	-0.00272063	0.0074853	0.716259	TwoSampleMR	1419.41	1419.41	1	0	0	10	0.919713
Figure 5	c	F5_mr_results	Proteome-wide MR results.	derived_from_supplementary_data	metscore2_proteome_mr_results.tsv	IL10RA	cis_p_lt_1e-05	1e-05	Wald ratio	1	-0.0056065	0.015438	0.716483	TwoSampleMR	334.162	334.162	1	1.19316e-74	1.19316e-74	10	0.919713
Figure 5	c	F5_mr_results	Proteome-wide MR results.	derived_from_supplementary_data	metscore2_proteome_mr_results.tsv	IGF2R	cis_p_lt_1e-05	1e-05	Wald ratio	1	0.0028001	0.00778866	0.719213	TwoSampleMR	1400.17	1400.17	1	1.92752e-306	1.92752e-306	10	0.919954
Figure 5	c	F5_mr_results	Proteome-wide MR results.	derived_from_supplementary_data	metscore2_proteome_mr_results.tsv	MAPK13	cis_p_lt_1e-05	1e-05	Wald ratio	1	0.0129984	0.0362235	0.719716	TwoSampleMR	59.3164	59.3164	1	1.34246e-14	1.34246e-14	10	0.919954
Figure 5	c	F5_mr_results	Proteome-wide MR results.	derived_from_supplementary_data	metscore2_proteome_mr_results.tsv	VSIR	cis_p_lt_1e-05	1e-05	Wald ratio	1	0.0028232	0.00788193	0.720204	TwoSampleMR	1327.96	1327.96	1	9.48418e-291	9.48418e-291	10	0.919954
Figure 5	c	F5_mr_results	Proteome-wide MR results.	derived_from_supplementary_data	metscore2_proteome_mr_results.tsv	CGREF1	cis_p_lt_1e-05	1e-05	Wald ratio	1	-0.00272755	0.00761771	0.720303	TwoSampleMR	1476.88	1476.88	1	0	0	10	0.919954
Figure 5	c	F5_mr_results	Proteome-wide MR results.	derived_from_supplementary_data	metscore2_proteome_mr_results.tsv	LTA4H	cis_p_lt_1e-05	1e-05	Wald ratio	1	0.00797199	0.0222943	0.720657	TwoSampleMR	173.3	173.3	1	1.40832e-39	1.40832e-39	10	0.919954
Figure 5	c	F5_mr_results	Proteome-wide MR results.	derived_from_supplementary_data	metscore2_proteome_mr_results.tsv	LAYN	cis_p_lt_1e-05	1e-05	Wald ratio	1	-0.00277279	0.00779834	0.722169	TwoSampleMR	1448.95	1448.95	1	0	0	10	0.920865
Figure 5	c	F5_mr_results	Proteome-wide MR results.	derived_from_supplementary_data	metscore2_proteome_mr_results.tsv	PIK3AP1	cis_p_lt_1e-05	1e-05	Wald ratio	1	-0.00418488	0.0118388	0.723722	TwoSampleMR	615.679	615.679	1	6.5013e-136	6.5013e-136	10	0.921826
Figure 5	c	F5_mr_results	Proteome-wide MR results.	derived_from_supplementary_data	metscore2_proteome_mr_results.tsv	C1QTNF6	cis_p_lt_1e-05	1e-05	Wald ratio	1	0.0126492	0.0360114	0.725397	TwoSampleMR	62.5766	62.5766	1	2.56271e-15	2.56271e-15	10	0.921854
Figure 5	c	F5_mr_results	Proteome-wide MR results.	derived_from_supplementary_data	metscore2_proteome_mr_results.tsv	FCAMR	cis_p_lt_1e-05	1e-05	Wald ratio	1	0.00299107	0.00851685	0.725442	TwoSampleMR	1204.92	1204.92	1	5.21195e-264	5.21195e-264	10	0.921854
Figure 5	c	F5_mr_results	Proteome-wide MR results.	derived_from_supplementary_data	metscore2_proteome_mr_results.tsv	SIGLEC7	cis_p_lt_1e-05	1e-05	Wald ratio	1	-0.00345396	0.0098809	0.726669	TwoSampleMR	898.408	898.408	1	2.17771e-197	2.17771e-197	10	0.921854
Figure 5	c	F5_mr_results	Proteome-wide MR results.	derived_from_supplementary_data	metscore2_proteome_mr_results.tsv	FABP4	cis_p_lt_1e-05	1e-05	Wald ratio	1	0.00870798	0.0249741	0.72733	TwoSampleMR	152.071	152.071	1	6.11083e-35	6.11083e-35	10	0.921854
Figure 5	c	F5_mr_results	Proteome-wide MR results.	derived_from_supplementary_data	metscore2_proteome_mr_results.tsv	LILRA6	cis_p_lt_1e-05	1e-05	Wald ratio	1	-0.00257912	0.00740836	0.727738	TwoSampleMR	1398.76	1398.76	1	3.91742e-306	3.91742e-306	10	0.921854
Figure 5	c	F5_mr_results	Proteome-wide MR results.	derived_from_supplementary_data	metscore2_proteome_mr_results.tsv	LBP	cis_p_lt_1e-05	1e-05	Wald ratio	1	-0.00265524	0.0076638	0.728993	TwoSampleMR	1404.04	1404.04	1	2.78612e-307	2.78612e-307	10	0.922351
Figure 5	c	F5_mr_results	Proteome-wide MR results.	derived_from_supplementary_data	metscore2_proteome_mr_results.tsv	SUMF2	cis_p_lt_1e-05	1e-05	Wald ratio	1	0.00270335	0.00785116	0.730602	TwoSampleMR	1390.98	1390.98	1	1.91867e-304	1.91867e-304	10	0.922351
Figure 5	c	F5_mr_results	Proteome-wide MR results.	derived_from_supplementary_data	metscore2_proteome_mr_results.tsv	ARSA	cis_p_lt_1e-05	1e-05	Wald ratio	1	-0.00262757	0.00763111	0.730603	TwoSampleMR	1443	1443	1	0	0	10	0.922351
Figure 5	c	F5_mr_results	Proteome-wide MR results.	derived_from_supplementary_data	metscore2_proteome_mr_results.tsv	BCL2	cis_p_lt_1e-05	1e-05	Wald ratio	1	0.0149508	0.0435629	0.731447	TwoSampleMR	43.19	43.19	1	4.96707e-11	4.96707e-11	10	0.922351
Figure 5	c	F5_mr_results	Proteome-wide MR results.	derived_from_supplementary_data	metscore2_proteome_mr_results.tsv	ANGPTL2	cis_p_lt_1e-05	1e-05	Wald ratio	1	-0.0150304	0.0439227	0.7322	TwoSampleMR	44.9672	44.9672	1	2.00355e-11	2.00355e-11	10	0.922351
Figure 5	c	F5_mr_results	Proteome-wide MR results.	derived_from_supplementary_data	metscore2_proteome_mr_results.tsv	IL18R1	cis_p_lt_1e-05	1e-05	Wald ratio	1	-0.00255644	0.00750268	0.733302	TwoSampleMR	1473.44	1473.44	1	0	0	10	0.922351
Figure 5	c	F5_mr_results	Proteome-wide MR results.	derived_from_supplementary_data	metscore2_proteome_mr_results.tsv	CEMIP2	cis_p_lt_1e-05	1e-05	Wald ratio	1	-0.00525822	0.0154594	0.733758	TwoSampleMR	325.534	325.534	1	9.03025e-73	9.03025e-73	10	0.922351
Figure 5	c	F5_mr_results	Proteome-wide MR results.	derived_from_supplementary_data	metscore2_proteome_mr_results.tsv	IFNG	cis_p_lt_1e-05	1e-05	Wald ratio	1	-0.0174698	0.0515161	0.734524	TwoSampleMR	30.3131	30.3131	1	3.67638e-08	3.67638e-08	10	0.922351
Figure 5	c	F5_mr_results	Proteome-wide MR results.	derived_from_supplementary_data	metscore2_proteome_mr_results.tsv	NAP1L4	cis_p_lt_1e-05	1e-05	Wald ratio	1	-0.00327827	0.00976429	0.737067	TwoSampleMR	910.454	910.454	1	5.236e-200	5.236e-200	10	0.924125
Figure 5	c	F5_mr_results	Proteome-wide MR results.	derived_from_supplementary_data	metscore2_proteome_mr_results.tsv	AKAP12	cis_p_lt_1e-05	1e-05	Wald ratio	1	0.0144758	0.0431964	0.737538	TwoSampleMR	40.1011	40.1011	1	2.41152e-10	2.41152e-10	10	0.924125
Figure 5	c	F5_mr_results	Proteome-wide MR results.	derived_from_supplementary_data	metscore2_proteome_mr_results.tsv	MIA	cis_p_lt_1e-05	1e-05	Wald ratio	1	-0.00249266	0.00746338	0.738391	TwoSampleMR	1461.16	1461.16	1	0	0	10	0.92419
Figure 5	c	F5_mr_results	Proteome-wide MR results.	derived_from_supplementary_data	metscore2_proteome_mr_results.tsv	SEMA7A	cis_p_lt_1e-05	1e-05	Wald ratio	1	-0.00483594	0.0146205	0.740822	TwoSampleMR	377.707	377.707	1	3.93278e-84	3.93278e-84	10	0.925673
Figure 5	c	F5_mr_results	Proteome-wide MR results.	derived_from_supplementary_data	metscore2_proteome_mr_results.tsv	CCN1	cis_p_lt_1e-05	1e-05	Wald ratio	1	-0.00689011	0.0208712	0.741306	TwoSampleMR	201.49	201.49	1	9.87643e-46	9.87643e-46	10	0.925673
Figure 5	c	F5_mr_results	Proteome-wide MR results.	derived_from_supplementary_data	metscore2_proteome_mr_results.tsv	DNER	cis_p_lt_1e-05	1e-05	Wald ratio	1	-0.00269374	0.00820305	0.742622	TwoSampleMR	1255.23	1255.23	1	6.06736e-275	6.06736e-275	10	0.925673
Figure 5	c	F5_mr_results	Proteome-wide MR results.	derived_from_supplementary_data	metscore2_proteome_mr_results.tsv	CLEC5A	cis_p_lt_1e-05	1e-05	Wald ratio	1	0.00270925	0.00825566	0.742784	TwoSampleMR	1303.81	1303.81	1	1.68655e-285	1.68655e-285	10	0.925673
Figure 5	c	F5_mr_results	Proteome-wide MR results.	derived_from_supplementary_data	metscore2_proteome_mr_results.tsv	CPB1	cis_p_lt_1e-05	1e-05	Wald ratio	1	-0.00640599	0.0197419	0.745569	TwoSampleMR	221.445	221.445	1	4.37824e-50	4.37824e-50	10	0.928141
Figure 5	c	F5_mr_results	Proteome-wide MR results.	derived_from_supplementary_data	metscore2_proteome_mr_results.tsv	CRELD2	cis_p_lt_1e-05	1e-05	Wald ratio	1	0.0024324	0.00757097	0.747998	TwoSampleMR	1463	1463	1	0	0	10	0.929663
Figure 5	c	F5_mr_results	Proteome-wide MR results.	derived_from_supplementary_data	metscore2_proteome_mr_results.tsv	VWC2	cis_p_lt_1e-05	1e-05	Wald ratio	1	-0.0026789	0.00840971	0.750069	TwoSampleMR	1265.19	1265.19	1	4.14e-277	4.14e-277	10	0.929663
Figure 5	c	F5_mr_results	Proteome-wide MR results.	derived_from_supplementary_data	metscore2_proteome_mr_results.tsv	CD4	cis_p_lt_1e-05	1e-05	Wald ratio	1	-0.00239424	0.00752054	0.750212	TwoSampleMR	1439.01	1439.01	1	0	0	10	0.929663
Figure 5	c	F5_mr_results	Proteome-wide MR results.	derived_from_supplementary_data	metscore2_proteome_mr_results.tsv	IL1RAP	cis_p_lt_1e-05	1e-05	Wald ratio	1	0.00239382	0.0075351	0.750721	TwoSampleMR	1472.48	1472.48	1	0	0	10	0.929663
Figure 5	c	F5_mr_results	Proteome-wide MR results.	derived_from_supplementary_data	metscore2_proteome_mr_results.tsv	MFAP4	cis_p_lt_1e-05	1e-05	Wald ratio	1	0.00309671	0.00975163	0.75082	TwoSampleMR	820.54	820.54	1	1.84502e-180	1.84502e-180	10	0.929663
Figure 5	c	F5_mr_results	Proteome-wide MR results.	derived_from_supplementary_data	metscore2_proteome_mr_results.tsv	CEACAM16	cis_p_lt_1e-05	1e-05	Wald ratio	1	-0.00239091	0.00758367	0.752556	TwoSampleMR	1469.58	1469.58	1	0	0	10	0.930128
Figure 5	c	F5_mr_results	Proteome-wide MR results.	derived_from_supplementary_data	metscore2_proteome_mr_results.tsv	EFNB2	cis_p_lt_1e-05	1e-05	Wald ratio	1	0.0176954	0.0563076	0.753321	TwoSampleMR	25.0867	25.0867	1	5.4805e-07	5.4805e-07	10	0.930128
Figure 5	c	F5_mr_results	Proteome-wide MR results.	derived_from_supplementary_data	metscore2_proteome_mr_results.tsv	PPL	cis_p_lt_1e-05	1e-05	Wald ratio	1	0.00784652	0.025056	0.75416	TwoSampleMR	123.191	123.191	1	1.26619e-28	1.26619e-28	10	0.930128
Figure 5	c	F5_mr_results	Proteome-wide MR results.	derived_from_supplementary_data	metscore2_proteome_mr_results.tsv	SORBS1	cis_p_lt_1e-05	1e-05	Wald ratio	1	0.0143086	0.0457409	0.754419	TwoSampleMR	40.0411	40.0411	1	2.48691e-10	2.48691e-10	10	0.930128
Figure 5	c	F5_mr_results	Proteome-wide MR results.	derived_from_supplementary_data	metscore2_proteome_mr_results.tsv	CD79B	cis_p_lt_1e-05	1e-05	Wald ratio	1	-0.00422156	0.0135972	0.756201	TwoSampleMR	483.706	483.706	1	3.33426e-107	3.33426e-107	10	0.93133
Figure 5	c	F5_mr_results	Proteome-wide MR results.	derived_from_supplementary_data	metscore2_proteome_mr_results.tsv	GLRX5	cis_p_lt_1e-05	1e-05	Wald ratio	1	-0.00555829	0.0180507	0.758138	TwoSampleMR	241.617	241.617	1	1.74622e-54	1.74622e-54	10	0.93272
Figure 5	c	F5_mr_results	Proteome-wide MR results.	derived_from_supplementary_data	metscore2_proteome_mr_results.tsv	S100A12	cis_p_lt_1e-05	1e-05	Wald ratio	1	0.00317453	0.0103576	0.759229	TwoSampleMR	800.36	800.36	1	4.4978e-176	4.4978e-176	10	0.933067
Figure 5	c	F5_mr_results	Proteome-wide MR results.	derived_from_supplementary_data	metscore2_proteome_mr_results.tsv	NAAA	cis_p_lt_1e-05	1e-05	Wald ratio	1	0.00239875	0.00788421	0.76094	TwoSampleMR	1397.7	1397.7	1	6.63743e-306	6.63743e-306	10	0.934175
Figure 5	c	F5_mr_results	Proteome-wide MR results.	derived_from_supplementary_data	metscore2_proteome_mr_results.tsv	PMS1	cis_p_lt_1e-05	1e-05	Wald ratio	1	-0.0151133	0.0500791	0.762813	TwoSampleMR	31.7675	31.7675	1	1.73772e-08	1.73772e-08	10	0.934197
Figure 5	c	F5_mr_results	Proteome-wide MR results.	derived_from_supplementary_data	metscore2_proteome_mr_results.tsv	ING1	cis_p_lt_1e-05	1e-05	Wald ratio	1	-0.0132999	0.0441678	0.763321	TwoSampleMR	39.5202	39.5202	1	3.24691e-10	3.24691e-10	10	0.934197
Figure 5	c	F5_mr_results	Proteome-wide MR results.	derived_from_supplementary_data	metscore2_proteome_mr_results.tsv	FABP1	cis_p_lt_1e-05	1e-05	Wald ratio	1	-0.00297489	0.00988215	0.763386	TwoSampleMR	887.104	887.104	1	6.25173e-195	6.25173e-195	10	0.934197
Figure 5	c	F5_mr_results	Proteome-wide MR results.	derived_from_supplementary_data	metscore2_proteome_mr_results.tsv	TNFRSF13C	cis_p_lt_1e-05	1e-05	Wald ratio	1	-0.0023216	0.00779682	0.765885	TwoSampleMR	1335.24	1335.24	1	2.49459e-292	2.49459e-292	10	0.936262
Figure 5	c	F5_mr_results	Proteome-wide MR results.	derived_from_supplementary_data	metscore2_proteome_mr_results.tsv	LMNB1	cis_p_lt_1e-05	1e-05	Wald ratio	1	0.0145391	0.0493853	0.768451	TwoSampleMR	33.4526	33.4526	1	7.30197e-09	7.30197e-09	10	0.93678
Figure 5	c	F5_mr_results	Proteome-wide MR results.	derived_from_supplementary_data	metscore2_proteome_mr_results.tsv	KLK1	cis_p_lt_1e-05	1e-05	Wald ratio	1	-0.00240844	0.0081829	0.768509	TwoSampleMR	1212.67	1212.67	1	1.07895e-265	1.07895e-265	10	0.93678
Figure 5	c	F5_mr_results	Proteome-wide MR results.	derived_from_supplementary_data	metscore2_proteome_mr_results.tsv	TRIM40	cis_p_lt_1e-05	1e-05	Wald ratio	1	-0.00272009	0.00925144	0.768744	TwoSampleMR	923.062	923.062	1	9.52796e-203	9.52796e-203	10	0.93678
Figure 5	c	F5_mr_results	Proteome-wide MR results.	derived_from_supplementary_data	metscore2_proteome_mr_results.tsv	ALPP	cis_p_lt_1e-05	1e-05	Wald ratio	1	-0.00219727	0.00765263	0.774016	TwoSampleMR	1463.3	1463.3	1	0	0	10	0.941645
Figure 5	c	F5_mr_results	Proteome-wide MR results.	derived_from_supplementary_data	metscore2_proteome_mr_results.tsv	HDDC2	cis_p_lt_1e-05	1e-05	Wald ratio	1	-0.00214333	0.00747678	0.774369	TwoSampleMR	1475.45	1475.45	1	0	0	10	0.941645
Figure 5	c	F5_mr_results	Proteome-wide MR results.	derived_from_supplementary_data	metscore2_proteome_mr_results.tsv	SORT1	cis_p_lt_1e-05	1e-05	Wald ratio	1	-0.00394641	0.013838	0.775501	TwoSampleMR	439.026	439.026	1	1.76563e-97	1.76563e-97	10	0.94185
Figure 5	c	F5_mr_results	Proteome-wide MR results.	derived_from_supplementary_data	metscore2_proteome_mr_results.tsv	HGF	cis_p_lt_1e-05	1e-05	Wald ratio	1	0.00672474	0.0236525	0.776169	TwoSampleMR	158.531	158.531	1	2.37083e-36	2.37083e-36	10	0.94185
Figure 5	c	F5_mr_results	Proteome-wide MR results.	derived_from_supplementary_data	metscore2_proteome_mr_results.tsv	MESD	cis_p_lt_1e-05	1e-05	Wald ratio	1	-0.0144025	0.0511464	0.778256	TwoSampleMR	31.5279	31.5279	1	1.96589e-08	1.96589e-08	10	0.942666
Figure 5	c	F5_mr_results	Proteome-wide MR results.	derived_from_supplementary_data	metscore2_proteome_mr_results.tsv	EGFR	cis_p_lt_1e-05	1e-05	Wald ratio	1	-0.00358723	0.012752	0.778475	TwoSampleMR	546.187	546.187	1	8.51138e-121	8.51138e-121	10	0.942666
Figure 5	c	F5_mr_results	Proteome-wide MR results.	derived_from_supplementary_data	metscore2_proteome_mr_results.tsv	LGALS1	cis_p_lt_1e-05	1e-05	Wald ratio	1	-0.00226592	0.00810162	0.779718	TwoSampleMR	1267.41	1267.41	1	1.36773e-277	1.36773e-277	10	0.942997
Figure 5	c	F5_mr_results	Proteome-wide MR results.	derived_from_supplementary_data	metscore2_proteome_mr_results.tsv	NECTIN2	cis_p_lt_1e-05	1e-05	Wald ratio	1	-0.00356326	0.0127798	0.780383	TwoSampleMR	506.811	506.811	1	3.14051e-112	3.14051e-112	10	0.942997
Figure 5	c	F5_mr_results	Proteome-wide MR results.	derived_from_supplementary_data	metscore2_proteome_mr_results.tsv	CEP43	cis_p_lt_1e-05	1e-05	Wald ratio	1	0.0092052	0.0332205	0.781708	TwoSampleMR	74.0901	74.0901	1	7.46277e-18	7.46277e-18	10	0.94361
Figure 5	c	F5_mr_results	Proteome-wide MR results.	derived_from_supplementary_data	metscore2_proteome_mr_results.tsv	ECHDC3	cis_p_lt_1e-05	1e-05	Wald ratio	1	-0.00220242	0.00800282	0.783158	TwoSampleMR	1283.87	1283.87	1	3.6141e-281	3.6141e-281	10	0.944273
Figure 5	c	F5_mr_results	Proteome-wide MR results.	derived_from_supplementary_data	metscore2_proteome_mr_results.tsv	SFTPA1	cis_p_lt_1e-05	1e-05	Wald ratio	1	-0.00267897	0.00980445	0.784669	TwoSampleMR	824.237	824.237	1	2.89734e-181	2.89734e-181	10	0.944273
Figure 5	c	F5_mr_results	Proteome-wide MR results.	derived_from_supplementary_data	metscore2_proteome_mr_results.tsv	MAP2K6	cis_p_lt_1e-05	1e-05	Wald ratio	1	-0.0156769	0.0575621	0.785355	TwoSampleMR	24.9676	24.9676	1	5.83029e-07	5.83029e-07	10	0.944273
Figure 5	c	F5_mr_results	Proteome-wide MR results.	derived_from_supplementary_data	metscore2_proteome_mr_results.tsv	EDIL3	cis_p_lt_1e-05	1e-05	Wald ratio	1	0.00703775	0.0258627	0.78553	TwoSampleMR	124.693	124.693	1	5.94019e-29	5.94019e-29	10	0.944273
Figure 5	c	F5_mr_results	Proteome-wide MR results.	derived_from_supplementary_data	metscore2_proteome_mr_results.tsv	PAMR1	cis_p_lt_1e-05	1e-05	Wald ratio	1	-0.00204142	0.00770158	0.790959	TwoSampleMR	1465.87	1465.87	1	0	0	10	0.946648
Figure 5	c	F5_mr_results	Proteome-wide MR results.	derived_from_supplementary_data	metscore2_proteome_mr_results.tsv	FUT3	cis_p_lt_1e-05	1e-05	Wald ratio	1	-0.0021527	0.00814742	0.791611	TwoSampleMR	1321.92	1321.92	1	1.94984e-289	1.94984e-289	10	0.946648
Figure 5	c	F5_mr_results	Proteome-wide MR results.	derived_from_supplementary_data	metscore2_proteome_mr_results.tsv	PSCA	cis_p_lt_1e-05	1e-05	Wald ratio	1	-0.00196392	0.0074714	0.79266	TwoSampleMR	1473.48	1473.48	1	0	0	10	0.946648
Figure 5	c	F5_mr_results	Proteome-wide MR results.	derived_from_supplementary_data	metscore2_proteome_mr_results.tsv	PRND	cis_p_lt_1e-05	1e-05	Wald ratio	1	0.00243313	0.00927597	0.793087	TwoSampleMR	973.622	973.622	1	9.72747e-214	9.72747e-214	10	0.946648
Figure 5	c	F5_mr_results	Proteome-wide MR results.	derived_from_supplementary_data	metscore2_proteome_mr_results.tsv	CAMKK1	cis_p_lt_1e-05	1e-05	Wald ratio	1	-0.00210141	0.00803195	0.793606	TwoSampleMR	1241.94	1241.94	1	4.67735e-272	4.67735e-272	10	0.946648
Figure 5	c	F5_mr_results	Proteome-wide MR results.	derived_from_supplementary_data	metscore2_proteome_mr_results.tsv	TNFSF8	cis_p_lt_1e-05	1e-05	Wald ratio	1	0.00242529	0.00931237	0.794526	TwoSampleMR	979.218	979.218	1	5.90201e-215	5.90201e-215	10	0.946648
Figure 5	c	F5_mr_results	Proteome-wide MR results.	derived_from_supplementary_data	metscore2_proteome_mr_results.tsv	NUB1	cis_p_lt_1e-05	1e-05	Wald ratio	1	-0.00305336	0.0118523	0.796701	TwoSampleMR	527.199	527.199	1	1.1508e-116	1.1508e-116	10	0.946648
Figure 5	c	F5_mr_results	Proteome-wide MR results.	derived_from_supplementary_data	metscore2_proteome_mr_results.tsv	VAMP5	cis_p_lt_1e-05	1e-05	Wald ratio	1	-0.00724445	0.0281381	0.796823	TwoSampleMR	100.787	100.787	1	1.02424e-23	1.02424e-23	10	0.946648
Figure 5	c	F5_mr_results	Proteome-wide MR results.	derived_from_supplementary_data	metscore2_proteome_mr_results.tsv	SLAMF6	cis_p_lt_1e-05	1e-05	Wald ratio	1	0.00321557	0.0125009	0.797004	TwoSampleMR	515.119	515.119	1	4.88652e-114	4.88652e-114	10	0.946648
Figure 5	c	F5_mr_results	Proteome-wide MR results.	derived_from_supplementary_data	metscore2_proteome_mr_results.tsv	GCNT1	cis_p_lt_1e-05	1e-05	Wald ratio	1	-0.00193281	0.00752315	0.797245	TwoSampleMR	1479.07	1479.07	1	0	0	10	0.946648
Figure 5	c	F5_mr_results	Proteome-wide MR results.	derived_from_supplementary_data	metscore2_proteome_mr_results.tsv	MAP2	cis_p_lt_1e-05	1e-05	Wald ratio	1	-0.00540734	0.0210504	0.797274	TwoSampleMR	202.451	202.451	1	6.09537e-46	6.09537e-46	10	0.946648
Figure 5	c	F5_mr_results	Proteome-wide MR results.	derived_from_supplementary_data	metscore2_proteome_mr_results.tsv	VAMP8	cis_p_lt_1e-05	1e-05	Wald ratio	1	0.0035603	0.0138653	0.79735	TwoSampleMR	421.968	421.968	1	9.09913e-94	9.09913e-94	10	0.946648
Figure 5	c	F5_mr_results	Proteome-wide MR results.	derived_from_supplementary_data	metscore2_proteome_mr_results.tsv	RRM2	cis_p_lt_1e-05	1e-05	Wald ratio	1	-0.0122658	0.0482852	0.799474	TwoSampleMR	33.4265	33.4265	1	7.40065e-09	7.40065e-09	10	0.948195
Figure 5	c	F5_mr_results	Proteome-wide MR results.	derived_from_supplementary_data	metscore2_proteome_mr_results.tsv	CNTNAP4	cis_p_lt_1e-05	1e-05	Wald ratio	1	0.0114978	0.0455066	0.80053	TwoSampleMR	37.4637	37.4637	1	9.31322e-10	9.31322e-10	10	0.948472
Figure 5	c	F5_mr_results	Proteome-wide MR results.	derived_from_supplementary_data	metscore2_proteome_mr_results.tsv	CD300A	cis_p_lt_1e-05	1e-05	Wald ratio	1	0.00201931	0.00804385	0.801785	TwoSampleMR	1388.07	1388.07	1	8.24138e-304	8.24138e-304	10	0.948985
Figure 5	c	F5_mr_results	Proteome-wide MR results.	derived_from_supplementary_data	metscore2_proteome_mr_results.tsv	IL15RA	cis_p_lt_1e-05	1e-05	Wald ratio	1	0.00227564	0.00915837	0.803765	TwoSampleMR	975.022	975.022	1	4.83059e-214	4.83059e-214	10	0.950182
Figure 5	c	F5_mr_results	Proteome-wide MR results.	derived_from_supplementary_data	metscore2_proteome_mr_results.tsv	CXCL14	cis_p_lt_1e-05	1e-05	Wald ratio	1	0.00776018	0.0314289	0.804976	TwoSampleMR	94.1956	94.1956	1	2.85825e-22	2.85825e-22	10	0.950182
Figure 5	c	F5_mr_results	Proteome-wide MR results.	derived_from_supplementary_data	metscore2_proteome_mr_results.tsv	CA13	cis_p_lt_1e-05	1e-05	Wald ratio	1	0.00201325	0.00816611	0.805267	TwoSampleMR	1247.13	1247.13	1	3.47536e-273	3.47536e-273	10	0.950182
Figure 5	c	F5_mr_results	Proteome-wide MR results.	derived_from_supplementary_data	metscore2_proteome_mr_results.tsv	ENPEP	cis_p_lt_1e-05	1e-05	Wald ratio	1	-0.00740127	0.0302784	0.806889	TwoSampleMR	88.7764	88.7764	1	4.42079e-21	4.42079e-21	10	0.950568
Figure 5	c	F5_mr_results	Proteome-wide MR results.	derived_from_supplementary_data	metscore2_proteome_mr_results.tsv	EPCAM	cis_p_lt_1e-05	1e-05	Wald ratio	1	0.0149288	0.0611869	0.807241	TwoSampleMR	23.5448	23.5448	1	1.22034e-06	1.22034e-06	10	0.950568
Figure 5	c	F5_mr_results	Proteome-wide MR results.	derived_from_supplementary_data	metscore2_proteome_mr_results.tsv	CYTL1	cis_p_lt_1e-05	1e-05	Wald ratio	1	-0.00201436	0.00837733	0.809978	TwoSampleMR	1285.4	1285.4	1	1.68655e-281	1.68655e-281	10	0.952819
Figure 5	c	F5_mr_results	Proteome-wide MR results.	derived_from_supplementary_data	metscore2_proteome_mr_results.tsv	DXO	cis_p_lt_1e-05	1e-05	Wald ratio	1	-0.00181185	0.00767662	0.813415	TwoSampleMR	1461.38	1461.38	1	0	0	10	0.953585
Figure 5	c	F5_mr_results	Proteome-wide MR results.	derived_from_supplementary_data	metscore2_proteome_mr_results.tsv	RNF43	cis_p_lt_1e-05	1e-05	Wald ratio	1	0.00500126	0.0213349	0.814662	TwoSampleMR	176.122	176.122	1	3.40879e-40	3.40879e-40	10	0.953585
Figure 5	c	F5_mr_results	Proteome-wide MR results.	derived_from_supplementary_data	metscore2_proteome_mr_results.tsv	IL18	cis_p_lt_1e-05	1e-05	Wald ratio	1	-0.00181398	0.00775792	0.815122	TwoSampleMR	1432.82	1432.82	1	0	0	10	0.953585
Figure 5	c	F5_mr_results	Proteome-wide MR results.	derived_from_supplementary_data	metscore2_proteome_mr_results.tsv	CRH	cis_p_lt_1e-05	1e-05	Wald ratio	1	0.00201261	0.00872535	0.817577	TwoSampleMR	1070.6	1070.6	1	8.09096e-235	8.09096e-235	10	0.953585
Figure 5	c	F5_mr_results	Proteome-wide MR results.	derived_from_supplementary_data	metscore2_proteome_mr_results.tsv	EPHA4	cis_p_lt_1e-05	1e-05	Wald ratio	1	-0.00357574	0.0155322	0.817925	TwoSampleMR	379.738	379.738	1	1.4184e-84	1.4184e-84	10	0.953585
Figure 5	c	F5_mr_results	Proteome-wide MR results.	derived_from_supplementary_data	metscore2_proteome_mr_results.tsv	COL15A1	cis_p_lt_1e-05	1e-05	Wald ratio	1	-0.00271761	0.0118531	0.818657	TwoSampleMR	614.408	614.408	1	1.23027e-135	1.23027e-135	10	0.953585
Figure 5	c	F5_mr_results	Proteome-wide MR results.	derived_from_supplementary_data	metscore2_proteome_mr_results.tsv	TNFRSF14	cis_p_lt_1e-05	1e-05	Wald ratio	1	-0.00428942	0.0188226	0.819734	TwoSampleMR	240.036	240.036	1	3.86278e-54	3.86278e-54	10	0.953585
Figure 5	c	F5_mr_results	Proteome-wide MR results.	derived_from_supplementary_data	metscore2_proteome_mr_results.tsv	VWF	cis_p_lt_1e-05	1e-05	Wald ratio	1	0.00530954	0.0233012	0.819751	TwoSampleMR	157.573	157.573	1	3.83707e-36	3.83707e-36	10	0.953585
Figure 5	c	F5_mr_results	Proteome-wide MR results.	derived_from_supplementary_data	metscore2_proteome_mr_results.tsv	SCGB3A2	cis_p_lt_1e-05	1e-05	Wald ratio	1	0.0024779	0.0109807	0.821466	TwoSampleMR	700.391	700.391	1	2.46037e-154	2.46037e-154	10	0.953585
Figure 5	c	F5_mr_results	Proteome-wide MR results.	derived_from_supplementary_data	metscore2_proteome_mr_results.tsv	KLK11	cis_p_lt_1e-05	1e-05	Wald ratio	1	-0.00155189	0.00688579	0.821687	TwoSampleMR	1356.88	1356.88	1	4.9545e-297	4.9545e-297	10	0.953585
Figure 5	c	F5_mr_results	Proteome-wide MR results.	derived_from_supplementary_data	metscore2_proteome_mr_results.tsv	AMN	cis_p_lt_1e-05	1e-05	Wald ratio	1	0.00177686	0.0079035	0.82212	TwoSampleMR	1257.12	1257.12	1	2.36048e-275	2.36048e-275	10	0.953585
Figure 5	c	F5_mr_results	Proteome-wide MR results.	derived_from_supplementary_data	metscore2_proteome_mr_results.tsv	PGLYRP1	cis_p_lt_1e-05	1e-05	Wald ratio	1	0.00174483	0.00779594	0.822903	TwoSampleMR	1400.55	1400.55	1	1.59588e-306	1.59588e-306	10	0.953585
Figure 5	c	F5_mr_results	Proteome-wide MR results.	derived_from_supplementary_data	metscore2_proteome_mr_results.tsv	MMP8	cis_p_lt_1e-05	1e-05	Wald ratio	1	-0.0017754	0.00795165	0.823322	TwoSampleMR	1288.73	1288.73	1	3.17687e-282	3.17687e-282	10	0.953585
Figure 5	c	F5_mr_results	Proteome-wide MR results.	derived_from_supplementary_data	metscore2_proteome_mr_results.tsv	COL28A1	cis_p_lt_1e-05	1e-05	Wald ratio	1	0.00152779	0.0068469	0.823429	TwoSampleMR	1465.94	1465.94	1	0	0	10	0.953585
Figure 5	c	F5_mr_results	Proteome-wide MR results.	derived_from_supplementary_data	metscore2_proteome_mr_results.tsv	DBH	cis_p_lt_1e-05	1e-05	Wald ratio	1	-0.00167876	0.00756838	0.82446	TwoSampleMR	1344.27	1344.27	1	2.71019e-294	2.71019e-294	10	0.953585
Figure 5	c	F5_mr_results	Proteome-wide MR results.	derived_from_supplementary_data	metscore2_proteome_mr_results.tsv	RRM2B	cis_p_lt_1e-05	1e-05	Wald ratio	1	-0.00463741	0.0209143	0.824521	TwoSampleMR	182.499	182.499	1	1.3788e-41	1.3788e-41	10	0.953585
Figure 5	c	F5_mr_results	Proteome-wide MR results.	derived_from_supplementary_data	metscore2_proteome_mr_results.tsv	FCRLB	cis_p_lt_1e-05	1e-05	Wald ratio	1	-0.00163437	0.00739686	0.825128	TwoSampleMR	1477.29	1477.29	1	0	0	10	0.953585
Figure 5	c	F5_mr_results	Proteome-wide MR results.	derived_from_supplementary_data	metscore2_proteome_mr_results.tsv	CD207	cis_p_lt_1e-05	1e-05	Wald ratio	1	0.00164283	0.00750319	0.826688	TwoSampleMR	1444.95	1444.95	1	0	0	10	0.953585
Figure 5	c	F5_mr_results	Proteome-wide MR results.	derived_from_supplementary_data	metscore2_proteome_mr_results.tsv	ASAH2	cis_p_lt_1e-05	1e-05	Wald ratio	1	-0.0016592	0.00759662	0.827108	TwoSampleMR	1449.56	1449.56	1	0	0	10	0.953585
Figure 5	c	F5_mr_results	Proteome-wide MR results.	derived_from_supplementary_data	metscore2_proteome_mr_results.tsv	CCL25	cis_p_lt_1e-05	1e-05	Wald ratio	1	-0.00173419	0.00794223	0.827156	TwoSampleMR	1411.02	1411.02	1	0	0	10	0.953585
Figure 5	c	F5_mr_results	Proteome-wide MR results.	derived_from_supplementary_data	metscore2_proteome_mr_results.tsv	AKR7L	cis_p_lt_1e-05	1e-05	Wald ratio	1	0.00249901	0.0115334	0.828462	TwoSampleMR	602.257	602.257	1	5.40754e-133	5.40754e-133	10	0.95372
Figure 5	c	F5_mr_results	Proteome-wide MR results.	derived_from_supplementary_data	metscore2_proteome_mr_results.tsv	KAZALD1	cis_p_lt_1e-05	1e-05	Wald ratio	1	0.00161323	0.007481	0.829266	TwoSampleMR	1464.34	1464.34	1	0	0	10	0.95372
Figure 5	c	F5_mr_results	Proteome-wide MR results.	derived_from_supplementary_data	metscore2_proteome_mr_results.tsv	ZP3	cis_p_lt_1e-05	1e-05	Wald ratio	1	-0.00156989	0.00730322	0.8298	TwoSampleMR	1476.97	1476.97	1	0	0	10	0.95372
Figure 5	c	F5_mr_results	Proteome-wide MR results.	derived_from_supplementary_data	metscore2_proteome_mr_results.tsv	CEP20	cis_p_lt_1e-05	1e-05	Wald ratio	1	-0.00465594	0.021761	0.83058	TwoSampleMR	168.733	168.733	1	1.3983e-38	1.3983e-38	10	0.95372
Figure 5	c	F5_mr_results	Proteome-wide MR results.	derived_from_supplementary_data	metscore2_proteome_mr_results.tsv	GALNT10	cis_p_lt_1e-05	1e-05	Wald ratio	1	-0.00166446	0.00786997	0.8325	TwoSampleMR	1379.73	1379.73	1	5.33335e-302	5.33335e-302	10	0.954976
Figure 5	c	F5_mr_results	Proteome-wide MR results.	derived_from_supplementary_data	metscore2_proteome_mr_results.tsv	TMPRSS15	cis_p_lt_1e-05	1e-05	Wald ratio	1	-0.00469934	0.0226805	0.835856	TwoSampleMR	164.728	164.728	1	1.04833e-37	1.04833e-37	10	0.95632
Figure 5	c	F5_mr_results	Proteome-wide MR results.	derived_from_supplementary_data	metscore2_proteome_mr_results.tsv	CLEC1B	cis_p_lt_1e-05	1e-05	Wald ratio	1	0.00309652	0.0149449	0.835857	TwoSampleMR	376.267	376.267	1	8.08165e-84	8.08165e-84	10	0.95632
Figure 5	c	F5_mr_results	Proteome-wide MR results.	derived_from_supplementary_data	metscore2_proteome_mr_results.tsv	FLRT2	cis_p_lt_1e-05	1e-05	Wald ratio	1	-0.00176884	0.00859639	0.836974	TwoSampleMR	1142.33	1142.33	1	2.08449e-250	2.08449e-250	10	0.95632
Figure 5	c	F5_mr_results	Proteome-wide MR results.	derived_from_supplementary_data	metscore2_proteome_mr_results.tsv	FCER2	cis_p_lt_1e-05	1e-05	Wald ratio	1	-0.00163757	0.00795907	0.836987	TwoSampleMR	1334.31	1334.31	1	3.95367e-292	3.95367e-292	10	0.95632
Figure 5	c	F5_mr_results	Proteome-wide MR results.	derived_from_supplementary_data	metscore2_proteome_mr_results.tsv	NCAM1	cis_p_lt_1e-05	1e-05	Wald ratio	1	0.00171556	0.00839836	0.83814	TwoSampleMR	1296.78	1296.78	1	5.66239e-284	5.66239e-284	10	0.956491
Figure 5	c	F5_mr_results	Proteome-wide MR results.	derived_from_supplementary_data	metscore2_proteome_mr_results.tsv	SCGB1A1	cis_p_lt_1e-05	1e-05	Wald ratio	1	-0.00165287	0.0081634	0.839547	TwoSampleMR	1322.83	1322.83	1	1.2331e-289	1.2331e-289	10	0.956491
Figure 5	c	F5_mr_results	Proteome-wide MR results.	derived_from_supplementary_data	metscore2_proteome_mr_results.tsv	PDIA4	cis_p_lt_1e-05	1e-05	Wald ratio	1	0.00491013	0.0242625	0.839623	TwoSampleMR	139.893	139.893	1	2.81125e-32	2.81125e-32	10	0.956491
Figure 5	c	F5_mr_results	Proteome-wide MR results.	derived_from_supplementary_data	metscore2_proteome_mr_results.tsv	NOS3	cis_p_lt_1e-05	1e-05	Wald ratio	1	0.00920241	0.0459695	0.841336	TwoSampleMR	39.0321	39.0321	1	4.16898e-10	4.16898e-10	10	0.957497
Figure 5	c	F5_mr_results	Proteome-wide MR results.	derived_from_supplementary_data	metscore2_proteome_mr_results.tsv	AXL	cis_p_lt_1e-05	1e-05	Wald ratio	1	0.00250887	0.0126587	0.842894	TwoSampleMR	535.292	535.292	1	1.99526e-118	1.99526e-118	10	0.958325
Figure 5	c	F5_mr_results	Proteome-wide MR results.	derived_from_supplementary_data	metscore2_proteome_mr_results.tsv	VSTM2L	cis_p_lt_1e-05	1e-05	Wald ratio	1	0.00372073	0.0191265	0.845759	TwoSampleMR	213.756	213.756	1	2.08209e-48	2.08209e-48	10	0.960635
Figure 5	c	F5_mr_results	Proteome-wide MR results.	derived_from_supplementary_data	metscore2_proteome_mr_results.tsv	M6PR	cis_p_lt_1e-05	1e-05	Wald ratio	1	0.00245173	0.0127687	0.847733	TwoSampleMR	488.422	488.422	1	3.14051e-108	3.14051e-108	10	0.960952
Figure 5	c	F5_mr_results	Proteome-wide MR results.	derived_from_supplementary_data	metscore2_proteome_mr_results.tsv	TIGIT	cis_p_lt_1e-05	1e-05	Wald ratio	1	-0.00478453	0.0251069	0.848865	TwoSampleMR	126.258	126.258	1	2.70023e-29	2.70023e-29	10	0.960952
Figure 5	c	F5_mr_results	Proteome-wide MR results.	derived_from_supplementary_data	metscore2_proteome_mr_results.tsv	IL6ST	cis_p_lt_1e-05	1e-05	Wald ratio	1	0.0024402	0.0128175	0.849012	TwoSampleMR	529.492	529.492	1	3.63915e-117	3.63915e-117	10	0.960952
Figure 5	c	F5_mr_results	Proteome-wide MR results.	derived_from_supplementary_data	metscore2_proteome_mr_results.tsv	CARHSP1	cis_p_lt_1e-05	1e-05	Wald ratio	1	0.00527557	0.0278748	0.84989	TwoSampleMR	110.11	110.11	1	9.27257e-26	9.27257e-26	10	0.960952
Figure 5	c	F5_mr_results	Proteome-wide MR results.	derived_from_supplementary_data	metscore2_proteome_mr_results.tsv	GRPEL1	cis_p_lt_1e-05	1e-05	Wald ratio	1	-0.00924253	0.0489379	0.850201	TwoSampleMR	34.0699	34.0699	1	5.31753e-09	5.31753e-09	10	0.960952
Figure 5	c	F5_mr_results	Proteome-wide MR results.	derived_from_supplementary_data	metscore2_proteome_mr_results.tsv	DNMBP	cis_p_lt_1e-05	1e-05	Wald ratio	1	0.0035766	0.019218	0.852361	TwoSampleMR	223.724	223.724	1	1.3938e-50	1.3938e-50	10	0.961846
Figure 5	c	F5_mr_results	Proteome-wide MR results.	derived_from_supplementary_data	metscore2_proteome_mr_results.tsv	SCPEP1	cis_p_lt_1e-05	1e-05	Wald ratio	1	0.00139888	0.00764149	0.854748	TwoSampleMR	1400.83	1400.83	1	1.38676e-306	1.38676e-306	10	0.961846
Figure 5	c	F5_mr_results	Proteome-wide MR results.	derived_from_supplementary_data	metscore2_proteome_mr_results.tsv	PSAPL1	cis_p_lt_1e-05	1e-05	Wald ratio	1	-0.00140262	0.00766595	0.854823	TwoSampleMR	1415.6	1415.6	1	0	0	10	0.961846
Figure 5	c	F5_mr_results	Proteome-wide MR results.	derived_from_supplementary_data	metscore2_proteome_mr_results.tsv	NCR1	cis_p_lt_1e-05	1e-05	Wald ratio	1	-0.00161621	0.00888443	0.85565	TwoSampleMR	1076.42	1076.42	1	4.42588e-236	4.42588e-236	10	0.961846
Figure 5	c	F5_mr_results	Proteome-wide MR results.	derived_from_supplementary_data	metscore2_proteome_mr_results.tsv	ITPR1	cis_p_lt_1e-05	1e-05	Wald ratio	1	-0.00437926	0.0241085	0.855859	TwoSampleMR	137.648	137.648	1	8.69961e-32	8.69961e-32	10	0.961846
Figure 5	c	F5_mr_results	Proteome-wide MR results.	derived_from_supplementary_data	metscore2_proteome_mr_results.tsv	TP53I3	cis_p_lt_1e-05	1e-05	Wald ratio	1	0.00138182	0.00761429	0.855993	TwoSampleMR	1407.26	1407.26	1	5.57186e-308	5.57186e-308	10	0.961846
Figure 5	c	F5_mr_results	Proteome-wide MR results.	derived_from_supplementary_data	metscore2_proteome_mr_results.tsv	TMSB10	cis_p_lt_1e-05	1e-05	Wald ratio	1	0.00902648	0.0502322	0.857392	TwoSampleMR	33.0898	33.0898	1	8.80076e-09	8.80076e-09	10	0.96205
Figure 5	c	F5_mr_results	Proteome-wide MR results.	derived_from_supplementary_data	metscore2_proteome_mr_results.tsv	DPP6	cis_p_lt_1e-05	1e-05	Wald ratio	1	0.00624962	0.0348902	0.857842	TwoSampleMR	74.4712	74.4712	1	6.15319e-18	6.15319e-18	10	0.96205
Figure 5	c	F5_mr_results	Proteome-wide MR results.	derived_from_supplementary_data	metscore2_proteome_mr_results.tsv	TGFBI	cis_p_lt_1e-05	1e-05	Wald ratio	1	-0.00133339	0.00765878	0.861788	TwoSampleMR	1470.01	1470.01	1	0	0	10	0.964623
Figure 5	c	F5_mr_results	Proteome-wide MR results.	derived_from_supplementary_data	metscore2_proteome_mr_results.tsv	TRIM24	cis_p_lt_1e-05	1e-05	Wald ratio	1	0.00865118	0.0496983	0.861807	TwoSampleMR	27.9497	27.9497	1	1.24515e-07	1.24515e-07	10	0.964623
Figure 5	c	F5_mr_results	Proteome-wide MR results.	derived_from_supplementary_data	metscore2_proteome_mr_results.tsv	OSMR	cis_p_lt_1e-05	1e-05	Wald ratio	1	0.0013183	0.00768062	0.863721	TwoSampleMR	1466.94	1466.94	1	0	0	10	0.965424
Figure 5	c	F5_mr_results	Proteome-wide MR results.	derived_from_supplementary_data	metscore2_proteome_mr_results.tsv	ANXA1	cis_p_lt_1e-05	1e-05	Wald ratio	1	0.0091201	0.0533681	0.86431	TwoSampleMR	28.9344	28.9344	1	7.48686e-08	7.48686e-08	10	0.965424
Figure 5	c	F5_mr_results	Proteome-wide MR results.	derived_from_supplementary_data	metscore2_proteome_mr_results.tsv	MEP1B	cis_p_lt_1e-05	1e-05	Wald ratio	1	0.00125121	0.00736132	0.865033	TwoSampleMR	1478.59	1478.59	1	0	0	10	0.965424
Figure 5	c	F5_mr_results	Proteome-wide MR results.	derived_from_supplementary_data	metscore2_proteome_mr_results.tsv	CD59	cis_p_lt_1e-05	1e-05	Wald ratio	1	0.00155977	0.00944349	0.868811	TwoSampleMR	1043.44	1043.44	1	6.5013e-229	6.5013e-229	10	0.967637
Figure 5	c	F5_mr_results	Proteome-wide MR results.	derived_from_supplementary_data	metscore2_proteome_mr_results.tsv	CCL14	cis_p_lt_1e-05	1e-05	Wald ratio	1	0.00130143	0.00791585	0.86941	TwoSampleMR	1345.51	1345.51	1	1.46218e-294	1.46218e-294	10	0.967637
Figure 5	c	F5_mr_results	Proteome-wide MR results.	derived_from_supplementary_data	metscore2_proteome_mr_results.tsv	CLEC10A	cis_p_lt_1e-05	1e-05	Wald ratio	1	-0.00127233	0.00777746	0.870052	TwoSampleMR	1285.8	1285.8	1	1.37404e-281	1.37404e-281	10	0.967637
Figure 5	c	F5_mr_results	Proteome-wide MR results.	derived_from_supplementary_data	metscore2_proteome_mr_results.tsv	THY1	cis_p_lt_1e-05	1e-05	Wald ratio	1	0.00123423	0.00772308	0.87303	TwoSampleMR	1223.36	1223.36	1	5.11682e-268	5.11682e-268	10	0.967637
Figure 5	c	F5_mr_results	Proteome-wide MR results.	derived_from_supplementary_data	metscore2_proteome_mr_results.tsv	CEACAM6	cis_p_lt_1e-05	1e-05	Wald ratio	1	0.0031491	0.0197632	0.8734	TwoSampleMR	220.56	220.56	1	6.8281e-50	6.8281e-50	10	0.967637
Figure 5	c	F5_mr_results	Proteome-wide MR results.	derived_from_supplementary_data	metscore2_proteome_mr_results.tsv	CEACAM8	cis_p_lt_1e-05	1e-05	Wald ratio	1	0.00290021	0.0182012	0.8734	TwoSampleMR	263.096	263.096	1	3.62744e-59	3.62744e-59	10	0.967637
Figure 5	c	F5_mr_results	Proteome-wide MR results.	derived_from_supplementary_data	metscore2_proteome_mr_results.tsv	DPY30	cis_p_lt_1e-05	1e-05	Wald ratio	1	0.00589303	0.0372037	0.874142	TwoSampleMR	57.4135	57.4135	1	3.53183e-14	3.53183e-14	10	0.967637
Figure 5	c	F5_mr_results	Proteome-wide MR results.	derived_from_supplementary_data	metscore2_proteome_mr_results.tsv	PVR	cis_p_lt_1e-05	1e-05	Wald ratio	1	0.00117098	0.00740184	0.874298	TwoSampleMR	1362.7	1362.7	1	2.68534e-298	2.68534e-298	10	0.967637
Figure 5	c	F5_mr_results	Proteome-wide MR results.	derived_from_supplementary_data	metscore2_proteome_mr_results.tsv	CLEC12A	cis_p_lt_1e-05	1e-05	Wald ratio	1	-0.00114651	0.00730302	0.875251	TwoSampleMR	1463.75	1463.75	1	0	0	10	0.967637
Figure 5	c	F5_mr_results	Proteome-wide MR results.	derived_from_supplementary_data	metscore2_proteome_mr_results.tsv	BTD	cis_p_lt_1e-05	1e-05	Wald ratio	1	0.00113986	0.00727032	0.875416	TwoSampleMR	1434.18	1434.18	1	0	0	10	0.967637
Figure 5	c	F5_mr_results	Proteome-wide MR results.	derived_from_supplementary_data	metscore2_proteome_mr_results.tsv	SCARF2	cis_p_lt_1e-05	1e-05	Wald ratio	1	-0.00132448	0.00850451	0.876239	TwoSampleMR	1471.02	1471.02	1	0	0	10	0.967637
Figure 5	c	F5_mr_results	Proteome-wide MR results.	derived_from_supplementary_data	metscore2_proteome_mr_results.tsv	NCS1	cis_p_lt_1e-05	1e-05	Wald ratio	1	0.00281558	0.0183717	0.878196	TwoSampleMR	296.928	296.928	1	1.53922e-66	1.53922e-66	10	0.96887
Figure 5	c	F5_mr_results	Proteome-wide MR results.	derived_from_supplementary_data	metscore2_proteome_mr_results.tsv	JAM3	cis_p_lt_1e-05	1e-05	Wald ratio	1	0.00321351	0.0212098	0.879573	TwoSampleMR	183.617	183.617	1	7.86683e-42	7.86683e-42	10	0.969462
Figure 5	c	F5_mr_results	Proteome-wide MR results.	derived_from_supplementary_data	metscore2_proteome_mr_results.tsv	IGSF8	cis_p_lt_1e-05	1e-05	Wald ratio	1	0.00252082	0.0167577	0.880428	TwoSampleMR	292.645	292.645	1	1.31947e-65	1.31947e-65	10	0.969478
Figure 5	c	F5_mr_results	Proteome-wide MR results.	derived_from_supplementary_data	metscore2_proteome_mr_results.tsv	PPP1R2	cis_p_lt_1e-05	1e-05	Wald ratio	1	-0.00871406	0.0606159	0.885691	TwoSampleMR	22.4001	22.4001	1	2.2136e-06	2.2136e-06	10	0.973906
Figure 5	c	F5_mr_results	Proteome-wide MR results.	derived_from_supplementary_data	metscore2_proteome_mr_results.tsv	CLSTN3	cis_p_lt_1e-05	1e-05	Wald ratio	1	-0.00106953	0.00747252	0.886188	TwoSampleMR	1468.72	1468.72	1	0	0	10	0.973906
Figure 5	c	F5_mr_results	Proteome-wide MR results.	derived_from_supplementary_data	metscore2_proteome_mr_results.tsv	SEMA4D	cis_p_lt_1e-05	1e-05	Wald ratio	1	0.00371974	0.0261721	0.88698	TwoSampleMR	120.408	120.408	1	5.14991e-28	5.14991e-28	10	0.973906
Figure 5	c	F5_mr_results	Proteome-wide MR results.	derived_from_supplementary_data	metscore2_proteome_mr_results.tsv	EDF1	cis_p_lt_1e-05	1e-05	Wald ratio	1	0.00685574	0.0509246	0.892908	TwoSampleMR	30.8021	30.8021	1	2.8572e-08	2.8572e-08	10	0.97931
Figure 5	c	F5_mr_results	Proteome-wide MR results.	derived_from_supplementary_data	metscore2_proteome_mr_results.tsv	COL6A3	cis_p_lt_1e-05	1e-05	Wald ratio	1	0.00320933	0.0240402	0.893799	TwoSampleMR	144.745	144.745	1	2.44231e-33	2.44231e-33	10	0.97931
Figure 5	c	F5_mr_results	Proteome-wide MR results.	derived_from_supplementary_data	metscore2_proteome_mr_results.tsv	TNFSF13B	cis_p_lt_1e-05	1e-05	Wald ratio	1	-0.00135768	0.0102329	0.894448	TwoSampleMR	792.398	792.398	1	2.4322e-174	2.4322e-174	10	0.97931
Figure 5	c	F5_mr_results	Proteome-wide MR results.	derived_from_supplementary_data	metscore2_proteome_mr_results.tsv	TNFSF12	cis_p_lt_1e-05	1e-05	Wald ratio	1	0.000998465	0.00759154	0.895361	TwoSampleMR	1469.36	1469.36	1	0	0	10	0.979381
Figure 5	c	F5_mr_results	Proteome-wide MR results.	derived_from_supplementary_data	metscore2_proteome_mr_results.tsv	GRIK2	cis_p_lt_1e-05	1e-05	Wald ratio	1	-0.00113155	0.00868455	0.896333	TwoSampleMR	1075.13	1075.13	1	8.35603e-236	8.35603e-236	10	0.979516
Figure 5	c	F5_mr_results	Proteome-wide MR results.	derived_from_supplementary_data	metscore2_proteome_mr_results.tsv	NOS1	cis_p_lt_1e-05	1e-05	Wald ratio	1	-0.00242191	0.0188163	0.897584	TwoSampleMR	251.82	251.82	1	1.04184e-56	1.04184e-56	10	0.979955
Figure 5	c	F5_mr_results	Proteome-wide MR results.	derived_from_supplementary_data	metscore2_proteome_mr_results.tsv	IMPA1	cis_p_lt_1e-05	1e-05	Wald ratio	1	-0.00140872	0.0112141	0.900032	TwoSampleMR	656.51	656.51	1	8.57038e-145	8.57038e-145	10	0.98042
Figure 5	c	F5_mr_results	Proteome-wide MR results.	derived_from_supplementary_data	metscore2_proteome_mr_results.tsv	FXN	cis_p_lt_1e-05	1e-05	Wald ratio	1	0.00355138	0.0283676	0.900372	TwoSampleMR	101.06	101.06	1	8.92278e-24	8.92278e-24	10	0.98042
Figure 5	c	F5_mr_results	Proteome-wide MR results.	derived_from_supplementary_data	metscore2_proteome_mr_results.tsv	TGFBR2	cis_p_lt_1e-05	1e-05	Wald ratio	1	0.00570129	0.0458333	0.901005	TwoSampleMR	43.2731	43.2731	1	4.76102e-11	4.76102e-11	10	0.98042
Figure 5	c	F5_mr_results	Proteome-wide MR results.	derived_from_supplementary_data	metscore2_proteome_mr_results.tsv	HAVCR1	cis_p_lt_1e-05	1e-05	Wald ratio	1	0.00106042	0.00855991	0.901408	TwoSampleMR	1419.48	1419.48	1	0	0	10	0.98042
Figure 5	c	F5_mr_results	Proteome-wide MR results.	derived_from_supplementary_data	metscore2_proteome_mr_results.tsv	SCARB2	cis_p_lt_1e-05	1e-05	Wald ratio	1	0.00119393	0.0097499	0.902538	TwoSampleMR	994.997	994.997	1	2.19786e-218	2.19786e-218	10	0.980681
Figure 5	c	F5_mr_results	Proteome-wide MR results.	derived_from_supplementary_data	metscore2_proteome_mr_results.tsv	SPON1	cis_p_lt_1e-05	1e-05	Wald ratio	1	0.000958354	0.00789208	0.903349	TwoSampleMR	1473.03	1473.03	1	0	0	10	0.980681
Figure 5	c	F5_mr_results	Proteome-wide MR results.	derived_from_supplementary_data	metscore2_proteome_mr_results.tsv	CWC15	cis_p_lt_1e-05	1e-05	Wald ratio	1	-0.00479747	0.0402286	0.905073	TwoSampleMR	51.1007	51.1007	1	8.77405e-13	8.77405e-13	10	0.981232
Figure 5	c	F5_mr_results	Proteome-wide MR results.	derived_from_supplementary_data	metscore2_proteome_mr_results.tsv	PTS	cis_p_lt_1e-05	1e-05	Wald ratio	1	-0.00128231	0.0108747	0.906134	TwoSampleMR	699.572	699.572	1	3.70681e-154	3.70681e-154	10	0.981232
Figure 5	c	F5_mr_results	Proteome-wide MR results.	derived_from_supplementary_data	metscore2_proteome_mr_results.tsv	BAG4	cis_p_lt_1e-05	1e-05	Wald ratio	1	0.00708931	0.0602974	0.906406	TwoSampleMR	21.9977	21.9977	1	2.72973e-06	2.72973e-06	10	0.981232
Figure 5	c	F5_mr_results	Proteome-wide MR results.	derived_from_supplementary_data	metscore2_proteome_mr_results.tsv	CPVL	cis_p_lt_1e-05	1e-05	Wald ratio	1	-0.000889091	0.00766886	0.907704	TwoSampleMR	1447.35	1447.35	1	0	0	10	0.981715
Figure 5	c	F5_mr_results	Proteome-wide MR results.	derived_from_supplementary_data	metscore2_proteome_mr_results.tsv	SERPINE2	cis_p_lt_1e-05	1e-05	Wald ratio	1	0.000853043	0.00756621	0.910234	TwoSampleMR	1452.05	1452.05	1	0	0	10	0.983069
Figure 5	c	F5_mr_results	Proteome-wide MR results.	derived_from_supplementary_data	metscore2_proteome_mr_results.tsv	PARK7	cis_p_lt_1e-05	1e-05	Wald ratio	1	0.00152065	0.0137008	0.911624	TwoSampleMR	452.264	452.264	1	2.31793e-100	2.31793e-100	10	0.983069
Figure 5	c	F5_mr_results	Proteome-wide MR results.	derived_from_supplementary_data	metscore2_proteome_mr_results.tsv	SPP1	cis_p_lt_1e-05	1e-05	Wald ratio	1	0.0026607	0.0240271	0.911824	TwoSampleMR	156.305	156.305	1	7.26273e-36	7.26273e-36	10	0.983069
Figure 5	c	F5_mr_results	Proteome-wide MR results.	derived_from_supplementary_data	metscore2_proteome_mr_results.tsv	FABP6	cis_p_lt_1e-05	1e-05	Wald ratio	1	-0.00183114	0.0167733	0.913068	TwoSampleMR	278.36	278.36	1	1.71041e-62	1.71041e-62	10	0.983069
Figure 5	c	F5_mr_results	Proteome-wide MR results.	derived_from_supplementary_data	metscore2_proteome_mr_results.tsv	PRKAB1	cis_p_lt_1e-05	1e-05	Wald ratio	1	-0.00136921	0.0125634	0.913215	TwoSampleMR	508.328	508.328	1	1.46555e-112	1.46555e-112	10	0.983069
Figure 5	c	F5_mr_results	Proteome-wide MR results.	derived_from_supplementary_data	metscore2_proteome_mr_results.tsv	AHSG	cis_p_lt_1e-05	1e-05	Wald ratio	1	0.000748148	0.00700169	0.914906	TwoSampleMR	1468.29	1468.29	1	0	0	10	0.983786
Figure 5	c	F5_mr_results	Proteome-wide MR results.	derived_from_supplementary_data	metscore2_proteome_mr_results.tsv	ROBO2	cis_p_lt_1e-05	1e-05	Wald ratio	1	-0.0041337	0.0392376	0.916098	TwoSampleMR	59.6563	59.6563	1	1.12954e-14	1.12954e-14	10	0.983786
Figure 5	c	F5_mr_results	Proteome-wide MR results.	derived_from_supplementary_data	metscore2_proteome_mr_results.tsv	NELL2	cis_p_lt_1e-05	1e-05	Wald ratio	1	-0.00131957	0.0126867	0.91716	TwoSampleMR	549.794	549.794	1	1.39637e-121	1.39637e-121	10	0.983786
Figure 5	c	F5_mr_results	Proteome-wide MR results.	derived_from_supplementary_data	metscore2_proteome_mr_results.tsv	SCP2	cis_p_lt_1e-05	1e-05	Wald ratio	1	0.00517643	0.0498468	0.917291	TwoSampleMR	31.6784	31.6784	1	1.81924e-08	1.81924e-08	10	0.983786
Figure 5	c	F5_mr_results	Proteome-wide MR results.	derived_from_supplementary_data	metscore2_proteome_mr_results.tsv	FASLG	cis_p_lt_1e-05	1e-05	Wald ratio	1	0.00305691	0.0299266	0.91864	TwoSampleMR	113.753	113.753	1	1.47605e-26	1.47605e-26	10	0.984047
Figure 5	c	F5_mr_results	Proteome-wide MR results.	derived_from_supplementary_data	metscore2_proteome_mr_results.tsv	IL31RA	cis_p_lt_1e-05	1e-05	Wald ratio	1	0.000729948	0.00723632	0.919651	TwoSampleMR	1470.68	1470.68	1	0	0	10	0.984047
Figure 5	c	F5_mr_results	Proteome-wide MR results.	derived_from_supplementary_data	metscore2_proteome_mr_results.tsv	KHK	cis_p_lt_1e-05	1e-05	Wald ratio	1	0.000751154	0.00748782	0.920093	TwoSampleMR	1460.25	1460.25	1	0	0	10	0.984047
Figure 5	c	F5_mr_results	Proteome-wide MR results.	derived_from_supplementary_data	metscore2_proteome_mr_results.tsv	RGMA	cis_p_lt_1e-05	1e-05	Wald ratio	1	0.000941562	0.00954861	0.92145	TwoSampleMR	980.586	980.586	1	2.97852e-215	2.97852e-215	10	0.984581
Figure 5	c	F5_mr_results	Proteome-wide MR results.	derived_from_supplementary_data	metscore2_proteome_mr_results.tsv	MAP2K1	cis_p_lt_1e-05	1e-05	Wald ratio	1	0.0042172	0.0432357	0.922298	TwoSampleMR	45.5422	45.5422	1	1.49383e-11	1.49383e-11	10	0.984581
Figure 5	c	F5_mr_results	Proteome-wide MR results.	derived_from_supplementary_data	metscore2_proteome_mr_results.tsv	CIT	cis_p_lt_1e-05	1e-05	Wald ratio	1	0.00400245	0.0415083	0.923183	TwoSampleMR	49.7571	49.7571	1	1.7402e-12	1.7402e-12	10	0.984614
Figure 5	c	F5_mr_results	Proteome-wide MR results.	derived_from_supplementary_data	metscore2_proteome_mr_results.tsv	CPXM1	cis_p_lt_1e-05	1e-05	Wald ratio	1	0.000703563	0.00753782	0.925635	TwoSampleMR	1466.43	1466.43	1	0	0	10	0.986319
Figure 5	c	F5_mr_results	Proteome-wide MR results.	derived_from_supplementary_data	metscore2_proteome_mr_results.tsv	REG1B	cis_p_lt_1e-05	1e-05	Wald ratio	1	0.000813866	0.00891966	0.927299	TwoSampleMR	1058.99	1058.99	1	2.69774e-232	2.69774e-232	10	0.98718
Figure 5	c	F5_mr_results	Proteome-wide MR results.	derived_from_supplementary_data	metscore2_proteome_mr_results.tsv	MBL2	cis_p_lt_1e-05	1e-05	Wald ratio	1	-0.000658865	0.00749544	0.929955	TwoSampleMR	1480.37	1480.37	1	0	0	10	0.989095
Figure 5	c	F5_mr_results	Proteome-wide MR results.	derived_from_supplementary_data	metscore2_proteome_mr_results.tsv	KLK4	cis_p_lt_1e-05	1e-05	Wald ratio	1	-0.000735507	0.00860674	0.931898	TwoSampleMR	1290.5	1290.5	1	1.30617e-282	1.30617e-282	10	0.98947
Figure 5	c	F5_mr_results	Proteome-wide MR results.	derived_from_supplementary_data	metscore2_proteome_mr_results.tsv	CLSPN	cis_p_lt_1e-05	1e-05	Wald ratio	1	-0.00537536	0.0632761	0.9323	TwoSampleMR	19.6453	19.6453	1	9.32309e-06	9.32309e-06	10	0.98947
Figure 5	c	F5_mr_results	Proteome-wide MR results.	derived_from_supplementary_data	metscore2_proteome_mr_results.tsv	CCN4	cis_p_lt_1e-05	1e-05	Wald ratio	1	0.000633987	0.00757609	0.933309	TwoSampleMR	1480.02	1480.02	1	0	0	10	0.98947
Figure 5	c	F5_mr_results	Proteome-wide MR results.	derived_from_supplementary_data	metscore2_proteome_mr_results.tsv	NINJ1	cis_p_lt_1e-05	1e-05	Wald ratio	1	0.000797488	0.00964424	0.934098	TwoSampleMR	859.63	859.63	1	5.86138e-189	5.86138e-189	10	0.98947
Figure 5	c	F5_mr_results	Proteome-wide MR results.	derived_from_supplementary_data	metscore2_proteome_mr_results.tsv	RANBP1	cis_p_lt_1e-05	1e-05	Wald ratio	1	0.00307561	0.0385533	0.936416	TwoSampleMR	55.0288	55.0288	1	1.18768e-13	1.18768e-13	10	0.98947
Figure 5	c	F5_mr_results	Proteome-wide MR results.	derived_from_supplementary_data	metscore2_proteome_mr_results.tsv	KRT5	cis_p_lt_1e-05	1e-05	Wald ratio	1	0.00172145	0.0217084	0.936795	TwoSampleMR	184.324	184.324	1	5.51696e-42	5.51696e-42	10	0.98947
Figure 5	c	F5_mr_results	Proteome-wide MR results.	derived_from_supplementary_data	metscore2_proteome_mr_results.tsv	DSCAM	cis_p_lt_1e-05	1e-05	Wald ratio	1	0.000611489	0.00771706	0.936843	TwoSampleMR	1322.37	1322.37	1	1.55597e-289	1.55597e-289	10	0.98947
Figure 5	c	F5_mr_results	Proteome-wide MR results.	derived_from_supplementary_data	metscore2_proteome_mr_results.tsv	SEPTIN3	cis_p_lt_1e-05	1e-05	Wald ratio	1	0.00452257	0.0588346	0.938728	TwoSampleMR	23.236	23.236	1	1.43288e-06	1.43288e-06	10	0.98947
Figure 5	c	F5_mr_results	Proteome-wide MR results.	derived_from_supplementary_data	metscore2_proteome_mr_results.tsv	RALB	cis_p_lt_1e-05	1e-05	Wald ratio	1	-0.00153905	0.0201092	0.938994	TwoSampleMR	194.105	194.105	1	4.04203e-44	4.04203e-44	10	0.98947
Figure 5	c	F5_mr_results	Proteome-wide MR results.	derived_from_supplementary_data	metscore2_proteome_mr_results.tsv	LCN15	cis_p_lt_1e-05	1e-05	Wald ratio	1	-0.000576314	0.00758637	0.939445	TwoSampleMR	1406.33	1406.33	1	8.8308e-308	8.8308e-308	10	0.98947
Figure 5	c	F5_mr_results	Proteome-wide MR results.	derived_from_supplementary_data	metscore2_proteome_mr_results.tsv	EVI5	cis_p_lt_1e-05	1e-05	Wald ratio	1	0.00129009	0.0170652	0.939739	TwoSampleMR	282.928	282.928	1	1.72822e-63	1.72822e-63	10	0.98947
Figure 5	c	F5_mr_results	Proteome-wide MR results.	derived_from_supplementary_data	metscore2_proteome_mr_results.tsv	SLC4A1	cis_p_lt_1e-05	1e-05	Wald ratio	1	-0.00260258	0.0359681	0.942317	TwoSampleMR	65.2483	65.2483	1	6.60389e-16	6.60389e-16	10	0.99128
Figure 5	c	F5_mr_results	Proteome-wide MR results.	derived_from_supplementary_data	metscore2_proteome_mr_results.tsv	SUSD2	cis_p_lt_1e-05	1e-05	Wald ratio	1	0.000526126	0.00754202	0.944385	TwoSampleMR	1477.86	1477.86	1	0	0	10	0.99204
Figure 5	c	F5_mr_results	Proteome-wide MR results.	derived_from_supplementary_data	metscore2_proteome_mr_results.tsv	CALCB	cis_p_lt_1e-05	1e-05	Wald ratio	1	0.00138004	0.0199171	0.944759	TwoSampleMR	206.11	206.11	1	9.6984e-47	9.6984e-47	10	0.99204
Figure 5	c	F5_mr_results	Proteome-wide MR results.	derived_from_supplementary_data	metscore2_proteome_mr_results.tsv	TNFRSF1B	cis_p_lt_1e-05	1e-05	Wald ratio	1	0.000945749	0.0141205	0.9466	TwoSampleMR	435.243	435.243	1	1.17274e-96	1.17274e-96	10	0.993069
Figure 5	c	F5_mr_results	Proteome-wide MR results.	derived_from_supplementary_data	metscore2_proteome_mr_results.tsv	GPNMB	cis_p_lt_1e-05	1e-05	Wald ratio	1	0.000492212	0.00750026	0.947676	TwoSampleMR	1404.98	1404.98	1	1.7378e-307	1.7378e-307	10	0.993295
Figure 5	c	F5_mr_results	Proteome-wide MR results.	derived_from_supplementary_data	metscore2_proteome_mr_results.tsv	CLEC4A	cis_p_lt_1e-05	1e-05	Wald ratio	1	0.000670986	0.0112375	0.952387	TwoSampleMR	639.753	639.753	1	3.77572e-141	3.77572e-141	10	0.994907
Figure 5	c	F5_mr_results	Proteome-wide MR results.	derived_from_supplementary_data	metscore2_proteome_mr_results.tsv	YOD1	cis_p_lt_1e-05	1e-05	Wald ratio	1	0.00121321	0.020523	0.952861	TwoSampleMR	205.36	205.36	1	1.41286e-46	1.41286e-46	10	0.994907
Figure 5	c	F5_mr_results	Proteome-wide MR results.	derived_from_supplementary_data	metscore2_proteome_mr_results.tsv	MANSC4	cis_p_lt_1e-05	1e-05	Wald ratio	1	0.000437997	0.00743386	0.953017	TwoSampleMR	1458.13	1458.13	1	0	0	10	0.994907
Figure 5	c	F5_mr_results	Proteome-wide MR results.	derived_from_supplementary_data	metscore2_proteome_mr_results.tsv	PPP1R14D	cis_p_lt_1e-05	1e-05	Wald ratio	1	0.00220321	0.037438	0.953072	TwoSampleMR	58.9548	58.9548	1	1.61324e-14	1.61324e-14	10	0.994907
Figure 5	c	F5_mr_results	Proteome-wide MR results.	derived_from_supplementary_data	metscore2_proteome_mr_results.tsv	ADAMTS8	cis_p_lt_1e-05	1e-05	Wald ratio	1	-0.000424871	0.00741477	0.954306	TwoSampleMR	1444.2	1444.2	1	0	0	10	0.994907
Figure 5	c	F5_mr_results	Proteome-wide MR results.	derived_from_supplementary_data	metscore2_proteome_mr_results.tsv	AMY2B	cis_p_lt_1e-05	1e-05	Wald ratio	1	0.000389478	0.00714539	0.956531	TwoSampleMR	1479.07	1479.07	1	0	0	10	0.994907
Figure 5	c	F5_mr_results	Proteome-wide MR results.	derived_from_supplementary_data	metscore2_proteome_mr_results.tsv	CTSC	cis_p_lt_1e-05	1e-05	Wald ratio	1	0.000406858	0.00762562	0.95745	TwoSampleMR	1425.17	1425.17	1	0	0	10	0.994907
Figure 5	c	F5_mr_results	Proteome-wide MR results.	derived_from_supplementary_data	metscore2_proteome_mr_results.tsv	LRIG1	cis_p_lt_1e-05	1e-05	Wald ratio	1	0.00040176	0.00754416	0.957529	TwoSampleMR	1470.57	1470.57	1	0	0	10	0.994907
Figure 5	c	F5_mr_results	Proteome-wide MR results.	derived_from_supplementary_data	metscore2_proteome_mr_results.tsv	CLUL1	cis_p_lt_1e-05	1e-05	Wald ratio	1	-0.000408509	0.00770068	0.957693	TwoSampleMR	1460.34	1460.34	1	0	0	10	0.994907
Figure 5	c	F5_mr_results	Proteome-wide MR results.	derived_from_supplementary_data	metscore2_proteome_mr_results.tsv	CXCL12	cis_p_lt_1e-05	1e-05	Wald ratio	1	0.000618684	0.011702	0.957836	TwoSampleMR	580.53	580.53	1	2.8774e-128	2.8774e-128	10	0.994907
Figure 5	c	F5_mr_results	Proteome-wide MR results.	derived_from_supplementary_data	metscore2_proteome_mr_results.tsv	SCN4B	cis_p_lt_1e-05	1e-05	Wald ratio	1	0.000379704	0.00755022	0.959891	TwoSampleMR	1448.34	1448.34	1	0	0	10	0.996146
Figure 5	c	F5_mr_results	Proteome-wide MR results.	derived_from_supplementary_data	metscore2_proteome_mr_results.tsv	AHNAK	cis_p_lt_1e-05	1e-05	Wald ratio	1	-0.000652795	0.0139781	0.962751	TwoSampleMR	445.51	445.51	1	6.84384e-99	6.84384e-99	10	0.996305
Figure 5	c	F5_mr_results	Proteome-wide MR results.	derived_from_supplementary_data	metscore2_proteome_mr_results.tsv	SIGLEC6	cis_p_lt_1e-05	1e-05	Wald ratio	1	-0.000373626	0.00800089	0.962754	TwoSampleMR	1326.59	1326.59	1	1.87499e-290	1.87499e-290	10	0.996305
Figure 5	c	F5_mr_results	Proteome-wide MR results.	derived_from_supplementary_data	metscore2_proteome_mr_results.tsv	CHIT1	cis_p_lt_1e-05	1e-05	Wald ratio	1	-0.000339856	0.00755211	0.964106	TwoSampleMR	1417.27	1417.27	1	0	0	10	0.996305
Figure 5	c	F5_mr_results	Proteome-wide MR results.	derived_from_supplementary_data	metscore2_proteome_mr_results.tsv	KLK13	cis_p_lt_1e-05	1e-05	Wald ratio	1	-0.000357639	0.008245	0.965401	TwoSampleMR	1241.81	1241.81	1	4.98884e-272	4.98884e-272	10	0.996305
Figure 5	c	F5_mr_results	Proteome-wide MR results.	derived_from_supplementary_data	metscore2_proteome_mr_results.tsv	OPLAH	cis_p_lt_1e-05	1e-05	Wald ratio	1	-0.000465424	0.0117288	0.968347	TwoSampleMR	595.569	595.569	1	1.5417e-131	1.5417e-131	10	0.996305
Figure 5	c	F5_mr_results	Proteome-wide MR results.	derived_from_supplementary_data	metscore2_proteome_mr_results.tsv	IFIT3	cis_p_lt_1e-05	1e-05	Wald ratio	1	-0.000865635	0.0232118	0.970251	TwoSampleMR	152.387	152.387	1	5.21195e-35	5.21195e-35	10	0.996305
Figure 5	c	F5_mr_results	Proteome-wide MR results.	derived_from_supplementary_data	metscore2_proteome_mr_results.tsv	ATXN10	cis_p_lt_1e-05	1e-05	Wald ratio	1	-0.000822647	0.0223909	0.970692	TwoSampleMR	160.451	160.451	1	9.01571e-37	9.01571e-37	10	0.996305
Figure 5	c	F5_mr_results	Proteome-wide MR results.	derived_from_supplementary_data	metscore2_proteome_mr_results.tsv	FUT8	cis_p_lt_1e-05	1e-05	Wald ratio	1	0.000254187	0.00731442	0.972278	TwoSampleMR	1477.65	1477.65	1	0	0	10	0.996305
Figure 5	c	F5_mr_results	Proteome-wide MR results.	derived_from_supplementary_data	metscore2_proteome_mr_results.tsv	IGFBP7	cis_p_lt_1e-05	1e-05	Wald ratio	1	-0.000274456	0.00836122	0.973814	TwoSampleMR	1341.58	1341.58	1	1.04232e-293	1.04232e-293	10	0.996305
Figure 5	c	F5_mr_results	Proteome-wide MR results.	derived_from_supplementary_data	metscore2_proteome_mr_results.tsv	IL17F	cis_p_lt_1e-05	1e-05	Wald ratio	1	0.000433563	0.0144498	0.976063	TwoSampleMR	384.728	384.728	1	1.16279e-85	1.16279e-85	10	0.996305
Figure 5	c	F5_mr_results	Proteome-wide MR results.	derived_from_supplementary_data	metscore2_proteome_mr_results.tsv	LRIG3	cis_p_lt_1e-05	1e-05	Wald ratio	1	-0.000800405	0.0290053	0.977985	TwoSampleMR	97.818	97.818	1	4.5867e-23	4.5867e-23	10	0.996305
Figure 5	c	F5_mr_results	Proteome-wide MR results.	derived_from_supplementary_data	metscore2_proteome_mr_results.tsv	SFRP4	cis_p_lt_1e-05	1e-05	Wald ratio	1	0.000296469	0.0109337	0.978368	TwoSampleMR	705.312	705.312	1	2.0893e-155	2.0893e-155	10	0.996305
Figure 5	c	F5_mr_results	Proteome-wide MR results.	derived_from_supplementary_data	metscore2_proteome_mr_results.tsv	KLK6	cis_p_lt_1e-05	1e-05	Wald ratio	1	0.000315096	0.0117829	0.978666	TwoSampleMR	594.692	594.692	1	2.38781e-131	2.38781e-131	10	0.996305
Figure 5	c	F5_mr_results	Proteome-wide MR results.	derived_from_supplementary_data	metscore2_proteome_mr_results.tsv	NID1	cis_p_lt_1e-05	1e-05	Wald ratio	1	-0.000340518	0.0129206	0.978974	TwoSampleMR	394.437	394.437	1	8.94953e-88	8.94953e-88	10	0.996305
Figure 5	c	F5_mr_results	Proteome-wide MR results.	derived_from_supplementary_data	metscore2_proteome_mr_results.tsv	SAT2	cis_p_lt_1e-05	1e-05	Wald ratio	1	0.000191854	0.00735827	0.979199	TwoSampleMR	1469.31	1469.31	1	0	0	10	0.996305
Figure 5	c	F5_mr_results	Proteome-wide MR results.	derived_from_supplementary_data	metscore2_proteome_mr_results.tsv	SORCS2	cis_p_lt_1e-05	1e-05	Wald ratio	1	0.000188818	0.00764079	0.980285	TwoSampleMR	1479.33	1479.33	1	0	0	10	0.996305
Figure 5	c	F5_mr_results	Proteome-wide MR results.	derived_from_supplementary_data	metscore2_proteome_mr_results.tsv	NPDC1	cis_p_lt_1e-05	1e-05	Wald ratio	1	-0.00047581	0.0195517	0.980585	TwoSampleMR	222.23	222.23	1	2.95257e-50	2.95257e-50	10	0.996305
Figure 5	c	F5_mr_results	Proteome-wide MR results.	derived_from_supplementary_data	metscore2_proteome_mr_results.tsv	ELN	cis_p_lt_1e-05	1e-05	Wald ratio	1	0.000601448	0.0251845	0.980947	TwoSampleMR	232.425	232.425	1	1.76279e-52	1.76279e-52	10	0.996305
Figure 5	c	F5_mr_results	Proteome-wide MR results.	derived_from_supplementary_data	metscore2_proteome_mr_results.tsv	PADI4	cis_p_lt_1e-05	1e-05	Wald ratio	1	-0.000201645	0.00853904	0.98116	TwoSampleMR	1134.92	1134.92	1	8.51138e-249	8.51138e-249	10	0.996305
Figure 5	c	F5_mr_results	Proteome-wide MR results.	derived_from_supplementary_data	metscore2_proteome_mr_results.tsv	SIGLEC5	cis_p_lt_1e-05	1e-05	Wald ratio	1	0.000164309	0.00735309	0.982172	TwoSampleMR	1480.06	1480.06	1	0	0	10	0.996305
Figure 5	c	F5_mr_results	Proteome-wide MR results.	derived_from_supplementary_data	metscore2_proteome_mr_results.tsv	ST13	cis_p_lt_1e-05	1e-05	Wald ratio	1	-0.000812731	0.0401516	0.983851	TwoSampleMR	53.1735	53.1735	1	3.05351e-13	3.05351e-13	10	0.996305
Figure 5	c	F5_mr_results	Proteome-wide MR results.	derived_from_supplementary_data	metscore2_proteome_mr_results.tsv	CST5	cis_p_lt_1e-05	1e-05	Wald ratio	1	0.000151629	0.0077033	0.984296	TwoSampleMR	1445.95	1445.95	1	0	0	10	0.996305
Figure 5	c	F5_mr_results	Proteome-wide MR results.	derived_from_supplementary_data	metscore2_proteome_mr_results.tsv	SLAMF8	cis_p_lt_1e-05	1e-05	Wald ratio	1	-0.000148736	0.00773033	0.984649	TwoSampleMR	1376.57	1376.57	1	2.59418e-301	2.59418e-301	10	0.996305
Figure 5	c	F5_mr_results	Proteome-wide MR results.	derived_from_supplementary_data	metscore2_proteome_mr_results.tsv	CD28	cis_p_lt_1e-05	1e-05	Wald ratio	1	0.000210968	0.0109987	0.984697	TwoSampleMR	666.538	666.538	1	5.63638e-147	5.63638e-147	10	0.996305
Figure 5	c	F5_mr_results	Proteome-wide MR results.	derived_from_supplementary_data	metscore2_proteome_mr_results.tsv	TACSTD2	cis_p_lt_1e-05	1e-05	Wald ratio	1	-0.000131253	0.00709175	0.985234	TwoSampleMR	1478.79	1478.79	1	0	0	10	0.996305
Figure 5	c	F5_mr_results	Proteome-wide MR results.	derived_from_supplementary_data	metscore2_proteome_mr_results.tsv	CPXM2	cis_p_lt_1e-05	1e-05	Wald ratio	1	-0.000140215	0.00769462	0.985461	TwoSampleMR	1442.39	1442.39	1	0	0	10	0.996305
Figure 5	c	F5_mr_results	Proteome-wide MR results.	derived_from_supplementary_data	metscore2_proteome_mr_results.tsv	MZB1	cis_p_lt_1e-05	1e-05	Wald ratio	1	0.000399455	0.0219393	0.985473	TwoSampleMR	163.721	163.721	1	1.7402e-37	1.7402e-37	10	0.996305
Figure 5	c	F5_mr_results	Proteome-wide MR results.	derived_from_supplementary_data	metscore2_proteome_mr_results.tsv	PLAT	cis_p_lt_1e-05	1e-05	Wald ratio	1	-0.000433859	0.0249869	0.986147	TwoSampleMR	154.309	154.309	1	1.98198e-35	1.98198e-35	10	0.996305
Figure 5	c	F5_mr_results	Proteome-wide MR results.	derived_from_supplementary_data	metscore2_proteome_mr_results.tsv	CD22	cis_p_lt_1e-05	1e-05	Wald ratio	1	0.00015381	0.00893652	0.986268	TwoSampleMR	1150.79	1150.79	1	3.01301e-252	3.01301e-252	10	0.996305
Figure 5	c	F5_mr_results	Proteome-wide MR results.	derived_from_supplementary_data	metscore2_proteome_mr_results.tsv	RCOR1	cis_p_lt_1e-05	1e-05	Wald ratio	1	-0.00104283	0.0610542	0.986373	TwoSampleMR	20.888	20.888	1	4.86934e-06	4.86934e-06	10	0.996305
Figure 5	c	F5_mr_results	Proteome-wide MR results.	derived_from_supplementary_data	metscore2_proteome_mr_results.tsv	STX16	cis_p_lt_1e-05	1e-05	Wald ratio	1	-0.000588762	0.0359893	0.986948	TwoSampleMR	61.7289	61.7289	1	3.94185e-15	3.94185e-15	10	0.996305
Figure 5	c	F5_mr_results	Proteome-wide MR results.	derived_from_supplementary_data	metscore2_proteome_mr_results.tsv	ALCAM	cis_p_lt_1e-05	1e-05	Wald ratio	1	0.000244902	0.016552	0.988195	TwoSampleMR	358.649	358.649	1	5.5437e-80	5.5437e-80	10	0.996305
Figure 5	c	F5_mr_results	Proteome-wide MR results.	derived_from_supplementary_data	metscore2_proteome_mr_results.tsv	PHYKPL	cis_p_lt_1e-05	1e-05	Wald ratio	1	0.000159569	0.0118729	0.989277	TwoSampleMR	512.703	512.703	1	1.64059e-113	1.64059e-113	10	0.996305
Figure 5	c	F5_mr_results	Proteome-wide MR results.	derived_from_supplementary_data	metscore2_proteome_mr_results.tsv	LAMB1	cis_p_lt_1e-05	1e-05	Wald ratio	1	0.000102401	0.00770634	0.989398	TwoSampleMR	1378.35	1378.35	1	1.0666e-301	1.0666e-301	10	0.996305
Figure 5	c	F5_mr_results	Proteome-wide MR results.	derived_from_supplementary_data	metscore2_proteome_mr_results.tsv	ALDH1A1	cis_p_lt_1e-05	1e-05	Wald ratio	1	0.000321783	0.0267447	0.9904	TwoSampleMR	123.688	123.688	1	9.85825e-29	9.85825e-29	10	0.996445
Figure 5	c	F5_mr_results	Proteome-wide MR results.	derived_from_supplementary_data	metscore2_proteome_mr_results.tsv	AKR1C4	cis_p_lt_1e-05	1e-05	Wald ratio	1	-0.000358328	0.0414318	0.993099	TwoSampleMR	45.4992	45.4992	1	1.52686e-11	1.52686e-11	10	0.99829
Figure 5	c	F5_mr_results	Proteome-wide MR results.	derived_from_supplementary_data	metscore2_proteome_mr_results.tsv	TYMP	cis_p_lt_1e-05	1e-05	Wald ratio	1	6.80424e-05	0.0116565	0.995343	TwoSampleMR	598.904	598.904	1	2.90402e-132	2.90402e-132	10	0.999262
Figure 5	c	F5_mr_results	Proteome-wide MR results.	derived_from_supplementary_data	metscore2_proteome_mr_results.tsv	ITGAV	cis_p_lt_1e-05	1e-05	Wald ratio	1	-7.51531e-05	0.0151507	0.996042	TwoSampleMR	395.434	395.434	1	5.42001e-88	5.42001e-88	10	0.999262
Figure 5	c	F5_mr_results	Proteome-wide MR results.	derived_from_supplementary_data	metscore2_proteome_mr_results.tsv	MMP7	cis_p_lt_1e-05	1e-05	Wald ratio	1	-2.58878e-05	0.00786933	0.997375	TwoSampleMR	1379.95	1379.95	1	4.77529e-302	4.77529e-302	10	0.999262
Figure 5	c	F5_mr_results	Proteome-wide MR results.	derived_from_supplementary_data	metscore2_proteome_mr_results.tsv	C1QTNF5	cis_p_lt_1e-05	1e-05	Wald ratio	1	-5.83034e-05	0.0188315	0.99753	TwoSampleMR	244.563	244.563	1	3.98016e-55	3.98016e-55	10	0.999262
Figure 5	c	F5_mr_results	Proteome-wide MR results.	derived_from_supplementary_data	metscore2_proteome_mr_results.tsv	ASRGL1	cis_p_lt_1e-05	1e-05	Wald ratio	1	8.54433e-06	0.00765512	0.999109	TwoSampleMR	1456.36	1456.36	1	0	0	10	0.999659
Figure 5	c	F5_mr_results	Proteome-wide MR results.	derived_from_supplementary_data	metscore2_proteome_mr_results.tsv	SPRR3	cis_p_lt_1e-05	1e-05	Wald ratio	1	-3.87187e-06	0.00907044	0.999659	TwoSampleMR	1159.67	1159.67	1	3.55631e-254	3.55631e-254	10	0.999659
Figure 5	d	F5_coloc_summary	Colocalization posterior probabilities for MR-significant proteins.	derived_from_supplementary_data	metscore2_mr_significant_protein_coloc_summary.tsv	IL1RN																133	2.20216e-177	6.8148e-12	9.35311e-169	0.0018963	0.998104	526.342	2:113109711:T:C	1	2:113109711:T:C	1.69434e-173	2:113109711:T:C	9.65384e-16	2	113099315	113134016	strong_H4_ge_0.8
Figure 5	d	F5_coloc_summary	Colocalization posterior probabilities for MR-significant proteins.	derived_from_supplementary_data	metscore2_mr_significant_protein_coloc_summary.tsv	ARG1																238	1.13554e-123	0.00161043	3.83492e-123	0.00444478	0.993945	223.621	6:131576138:C:T	0.741378	6:131576138:C:T	5.74116e-128	6:131577068:T:C	4.23419e-07	6	131470832	131584332	strong_H4_ge_0.8
Figure 5	d	F5_coloc_summary	Colocalization posterior probabilities for MR-significant proteins.	derived_from_supplementary_data	metscore2_mr_significant_protein_coloc_summary.tsv	NCAN																58	4.769e-121	1.72768e-26	3.85145e-97	0.0129658	0.987034	76.1263	19:19219115:C:T	1	19:19215154:G:T	2.2856e-102	19:19219115:C:T	2.18323e-31	19	19211948	19252247	strong_H4_ge_0.8
Figure 5	d	F5_coloc_summary	Colocalization posterior probabilities for MR-significant proteins.	derived_from_supplementary_data	metscore2_mr_significant_protein_coloc_summary.tsv	F11R																76	6.18317e-09	0.0464897	6.15099e-09	0.0453396	0.908171	20.0304	1:161019824:T:C	0.134109	1:161019154:G:A	5.34318e-13	1:160995898:A:G	7.69166e-06	1	160995211	161023123	strong_H4_ge_0.8
Figure 5	d	F5_coloc_summary	Colocalization posterior probabilities for MR-significant proteins.	derived_from_supplementary_data	metscore2_mr_significant_protein_coloc_summary.tsv	SERPINF2																56	5.30863e-95	0.15135	5.56314e-96	0.015027	0.833623	55.4752	17:1745208:C:T	0.128622	17:1746831:T:C	2.68782e-100	17:1750438:T:C	2.78644e-05	17	1742069	1755271	strong_H4_ge_0.8
Figure 5	d	F5_coloc_summary	Colocalization posterior probabilities for MR-significant proteins.	derived_from_supplementary_data	metscore2_mr_significant_protein_coloc_summary.tsv	NBL1																157	1.48359e-38	0.223524	9.22999e-40	0.013143	0.763333	58.079	1:19641564:T:C	0.868753	1:19641564:T:C	1.85396e-44	1:19648175:A:G	3.84893e-05	1	19596979	19658456	moderate_H4_ge_0.5
Figure 5	d	F5_coloc_summary	Colocalization posterior probabilities for MR-significant proteins.	derived_from_supplementary_data	metscore2_mr_significant_protein_coloc_summary.tsv	PALM																188	7.2112e-81	0.558561	7.57085e-83	0.00542817	0.436011	80.3237	19:719295:C:G	1	19:719295:C:G	5.85868e-88	19:736175:T:C	0.000242963	19	708935	748329	weak_H4_lt_0.5
Figure 5	d	F5_coloc_summary	Colocalization posterior probabilities for MR-significant proteins.	derived_from_supplementary_data	metscore2_mr_significant_protein_coloc_summary.tsv	GIPC2																338	1.03962e-260	0.667304	1.57379e-262	0.00977883	0.322917	33.0221	1:78053255:A:G	0.920127	1:78053255:A:G	2.4322e-268	1:77995251:G:A	0.000141329	1	77979542	78138448	weak_H4_lt_0.5
Figure 5	d	F5_coloc_summary	Colocalization posterior probabilities for MR-significant proteins.	derived_from_supplementary_data	metscore2_mr_significant_protein_coloc_summary.tsv	IL34																112	4.49449e-303	0.539332	1.15064e-303	0.137753	0.322915	2.34417	16:70612259:A:G	1	16:70612259:A:G	0	16:70612729:C:T	3.19882e-06	16	70579878	70661556	weak_H4_lt_0.5
Figure 5	d	F5_coloc_summary	Colocalization posterior probabilities for MR-significant proteins.	derived_from_supplementary_data	metscore2_mr_significant_protein_coloc_summary.tsv	CEP170																157	1.36869e-13	0.731803	2.55154e-15	0.0133876	0.25481	19.0332	1:243211513:T:G	0.0804706	1:243211513:T:G	6.47739e-19	1:243225068:A:T	0.00045481	1	243124428	243255793	weak_H4_lt_0.5
Figure 5	d	F5_coloc_summary	Colocalization posterior probabilities for MR-significant proteins.	derived_from_supplementary_data	metscore2_mr_significant_protein_coloc_summary.tsv	IGHMBP2																101	1.71252e-13	0.597488	4.65173e-14	0.162056	0.240456	1.48379	11:68906735:G:A	0.14502	11:68936491:A:G	8.85116e-19	11:68903951:C:T	2.08185e-05	11	68903863	68940602	weak_H4_lt_0.5
Figure 5	d	F5_coloc_summary	Colocalization posterior probabilities for MR-significant proteins.	derived_from_supplementary_data	metscore2_mr_significant_protein_coloc_summary.tsv	TFPI																210	0	0.716937	0	0.0521114	0.230952	4.43189	2:187513005:A:G	0.995681	2:187513005:A:G	0	2:187467163:C:A	1.72195e-05	2	187463823	187565846	weak_H4_lt_0.5
Figure 5	d	F5_coloc_summary	Colocalization posterior probabilities for MR-significant proteins.	derived_from_supplementary_data	metscore2_mr_significant_protein_coloc_summary.tsv	FAS																236	1.71032e-278	0.758535	4.23443e-280	0.018557	0.222908	12.0121	10:89023165:T:A	0.584232	10:89023165:T:A	9.977e-286	10:89007223:T:C	0.000259203	10	88953813	89029605	weak_H4_lt_0.5
Figure 5	d	F5_coloc_summary	Colocalization posterior probabilities for MR-significant proteins.	derived_from_supplementary_data	metscore2_mr_significant_protein_coloc_summary.tsv	DTNB																410	0.000242827	0.78252	1.57484e-06	0.00486261	0.212373	43.6746	2:25586756:C:G	0.991873	2:25586756:C:G	1.24968e-09	2:25586756:C:G	0.00157896	2	25377028	25673717	weak_H4_lt_0.5
Figure 5	d	F5_coloc_summary	Colocalization posterior probabilities for MR-significant proteins.	derived_from_supplementary_data	metscore2_mr_significant_protein_coloc_summary.tsv	COL18A1																447	4.50213e-91	0.764959	2.98025e-92	0.050453	0.184588	3.65862	21:45477300:C:T	0.981413	21:45477300:C:T	5.91834e-98	21:45477179:T:C	8.13411e-05	21	45405123	45513721	weak_H4_lt_0.5
Figure 5	d	F5_coloc_summary	Colocalization posterior probabilities for MR-significant proteins.	derived_from_supplementary_data	metscore2_mr_significant_protein_coloc_summary.tsv	PHLDB1																81	0.0385629	0.868404	0.000292867	0.00650888	0.0862309	13.2482	11:118634025:T:C	0.43762	11:118634025:T:C	3.60147e-08	11:118615352:T:C	0.000367215	11	118606396	118658038	weak_H4_lt_0.5
Figure 5	d	F5_coloc_summary	Colocalization posterior probabilities for MR-significant proteins.	derived_from_supplementary_data	metscore2_mr_significant_protein_coloc_summary.tsv	LPA																205	0	0.0594624	0	0.882952	0.0575852	0.0652189	6:160556343:A:G	1	6:160556343:A:G	0	6:160553396:G:C	3.07801e-08	6	160531482	160664275	weak_H4_lt_0.5
Figure 5	d	F5_coloc_summary	Colocalization posterior probabilities for MR-significant proteins.	derived_from_supplementary_data	metscore2_mr_significant_protein_coloc_summary.tsv	VTI1A																594	0.0127203	0.870942	0.00158954	0.108828	0.00591982	0.0543961	10:112447722:A:G	0.122862	10:112728306:G:A	2.22772e-07	10:112447722:A:G	3.03774e-06	10	112446998	112818744	weak_H4_lt_0.5
Figure 5	d	F5_coloc_summary	Colocalization posterior probabilities for MR-significant proteins.	derived_from_supplementary_data	metscore2_mr_significant_protein_coloc_summary.tsv	IL6R																74	1.2208e-269	0.0145604	8.26175e-268	0.985372	6.77529e-05	6.87587e-05	1:154453714:G:A	1	1:154453714:G:A	4.16869e-279	1:154422601:A:G	1.98696e-08	1	154405193	154469450	weak_H4_lt_0.5
Figure 5	d	F5_coloc_summary	Colocalization posterior probabilities for MR-significant proteins.	derived_from_supplementary_data	metscore2_mr_significant_protein_coloc_summary.tsv	TIGAR																119	0.982738	0.0165564	0.000630567	1.05587e-05	6.46034e-05	6.11849	12:4331740:A:G	0.490458	12:4320852:G:A	0.000135766	12:4319548:C:T	0.00354356	12	4307763	4360028	weak_H4_lt_0.5
Figure 5	d	F5_coloc_summary	Colocalization posterior probabilities for MR-significant proteins.	derived_from_supplementary_data	metscore2_mr_significant_protein_coloc_summary.tsv	MICB																172	3.54329e-243	0.000997799	3.54747e-240	0.998978	2.42459e-05	2.42708e-05	6:31507986:G:A	1	6:31507986:G:A	2.77332e-257	6:31509245:C:T	2.77389e-09	6	31494881	31511124	weak_H4_lt_0.5
Figure 5	d	F5_coloc_summary	Colocalization posterior probabilities for MR-significant proteins.	derived_from_supplementary_data	metscore2_mr_significant_protein_coloc_summary.tsv	SERPINA1																55	1.11858e-155	6.11086e-64	1.83047e-92	1	1.10301e-21	1.10301e-21	14:94378610:C:T	1	14:94380925:T:A	3.70681e-100	14:94378610:C:T	9.24272e-71	14	94376745	94390866	weak_H4_lt_0.5
Figure 5	d	F5_coloc_summary	Colocalization posterior probabilities for MR-significant proteins.	derived_from_supplementary_data	metscore2_mr_significant_protein_coloc_summary.tsv	LPL																139	3.8528e-227	2.36364e-44	1.63003e-183	1	5.45893e-39	5.45893e-39	8:19962885:G:A	0.999741	8:19962885:G:A	5.47016e-191	8:19967156:C:T	3.7627e-51	8	19901717	19967267	weak_H4_lt_0.5
Figure 5	b	F5_gwas_lambda	GWAS lambda and LDSC calibration metrics.	derived_from_supplementary_data	gwas_lambda_qc.tsv																																		n_raw_variants	6868881
Figure 5	b	F5_gwas_lambda	GWAS lambda and LDSC calibration metrics.	derived_from_supplementary_data	gwas_lambda_qc.tsv																																		n_standardized_variants	6868881
Figure 5	b	F5_gwas_lambda	GWAS lambda and LDSC calibration metrics.	derived_from_supplementary_data	gwas_lambda_qc.tsv																																		n_removed_by_qc	0
Figure 5	b	F5_gwas_lambda	GWAS lambda and LDSC calibration metrics.	derived_from_supplementary_data	gwas_lambda_qc.tsv																																		median_N	355628
Figure 5	b	F5_gwas_lambda	GWAS lambda and LDSC calibration metrics.	derived_from_supplementary_data	gwas_lambda_qc.tsv																																		mean_chisq	1.52934
Figure 5	b	F5_gwas_lambda	GWAS lambda and LDSC calibration metrics.	derived_from_supplementary_data	gwas_lambda_qc.tsv																																		max_chisq	523.867
Figure 5	b	F5_gwas_lambda	GWAS lambda and LDSC calibration metrics.	derived_from_supplementary_data	gwas_lambda_qc.tsv																																		lambda_gc	1.36375
Figure 5	b	F5_gwas_lambda	GWAS lambda and LDSC calibration metrics.	derived_from_supplementary_data	gwas_lambda_qc.tsv																																		lambda_1000	1.00102
Figure 5	b	F5_gwas_lambda	GWAS lambda and LDSC calibration metrics.	derived_from_supplementary_data	gwas_lambda_qc.tsv																																		min_p	6.09537e-116
Figure 5	b	F5_gwas_lambda	GWAS lambda and LDSC calibration metrics.	derived_from_supplementary_data	gwas_lambda_qc.tsv																																		max_log10p	115.215
Figure 5	b	F5_gwas_lambda	GWAS lambda and LDSC calibration metrics.	derived_from_supplementary_data	gwas_lambda_qc.tsv																																		n_p_lt_5e-8	8320
Figure 5	b	F5_gwas_lambda	GWAS lambda and LDSC calibration metrics.	derived_from_supplementary_data	gwas_lambda_qc.tsv																																		n_p_lt_1e-5	20110
Figure 5	b	F5_gwas_lambda	GWAS lambda and LDSC calibration metrics.	derived_from_supplementary_data	gwas_lambda_qc.tsv																																		ldsc_hm3_mapping_method	LIFTOVER_HG38_TO_HG19_CHR_BP
Figure 5	b	F5_gwas_lambda	GWAS lambda and LDSC calibration metrics.	derived_from_supplementary_data	gwas_lambda_qc.tsv																																		ldsc_hm3_mapped_n	966030
Figure 5	b	F5_gwas_lambda	GWAS lambda and LDSC calibration metrics.	derived_from_supplementary_data	gwas_lambda_qc.tsv																																		ldsc_hm3_mapped_fraction	0.140639
Figure 5	b	F5_gwas_lambda	GWAS lambda and LDSC calibration metrics.	derived_from_supplementary_data	gwas_lambda_qc.tsv																																		sumstats_file	all_chr_MetScore2_oof_z.regenie.cleaned.tsv.gz
Figure 5	e	F5_target_phemr_forest	Target-disease PheMR forest plot source.	figure_source	Source_Data_Fig4e_Target_PheMR_Forest.xlsx	NCAN			Wald ratio	1		0.0450447	0.000288445																												C3_CANCER_EXALLC	Malignant neoplasm (controls excluding all cancers)	Any cancer	cancer	-0.163308	0.84933	0.777559	0.927725	0.008273	0.0173067	3.53994	2.08234	FDR < 0.05	87531	314193	461.484	461.484	higher protein -> lower MetScore2	higher protein -> lower disease risk	same direction
Figure 5	e	F5_target_phemr_forest	Target-disease PheMR forest plot source.	figure_source	Source_Data_Fig4e_Target_PheMR_Forest.xlsx	NCAN			Wald ratio	1		0.06081	6.09945e-07																												I9_CORATHER	Coronary atherosclerosis	Coronary atherosclerosis	cardiovascular	0.303323	1.35435	1.20218	1.52579	7.31934e-05	5.12354e-05	6.21471	4.13553	FDR < 0.05	51589	343079	461.484	461.484	higher protein -> lower MetScore2	higher protein -> higher disease risk	opposite direction
Figure 5	e	F5_target_phemr_forest	Target-disease PheMR forest plot source.	figure_source	Source_Data_Fig4e_Target_PheMR_Forest.xlsx	NCAN			Wald ratio	1		0.0613231	4.62628e-06																												I9_CHD	Major coronary heart disease event	Major coronary heart disease event	cardiovascular	0.280925	1.32435	1.17437	1.49349	0.00041071	0.000143748	5.33477	3.38646	FDR < 0.05	46959	365222	461.484	461.484	higher protein -> lower MetScore2	higher protein -> higher disease risk	opposite direction
Figure 5	e	F5_target_phemr_forest	Target-disease PheMR forest plot source.	figure_source	Source_Data_Fig4e_Target_PheMR_Forest.xlsx	NCAN			Wald ratio	1		0.0804719	5.13387e-06																												I9_MI_STRICT	Myocardial infarction, strict	Myocardial infarction	cardiovascular	0.366891	1.44324	1.23265	1.68981	0.00041071	0.000143748	5.28955	3.38646	FDR < 0.05	26060	343079	461.484	461.484	higher protein -> lower MetScore2	higher protein -> higher disease risk	opposite direction
Figure 5	e	F5_target_phemr_forest	Target-disease PheMR forest plot source.	figure_source	Source_Data_Fig4e_Target_PheMR_Forest.xlsx	NCAN			Wald ratio	1		0.117366	5.2018e-05																												I9_CABG	Coronary artery bypass grafting	Coronary artery bypass grafting	cardiovascular	0.474906	1.60786	1.27745	2.02373	0.00249686	0.00109238	4.28385	2.60261	FDR < 0.05	11582	343079	461.484	461.484	higher protein -> lower MetScore2	higher protein -> higher disease risk	opposite direction
Figure 5	e	F5_target_phemr_forest	Target-disease PheMR forest plot source.	figure_source	Source_Data_Fig4e_Target_PheMR_Forest.xlsx	NCAN			Wald ratio	1		0.0830658	0.000333086																												I9_REVASC	Coronary revascularization (ANGIO or CABG)	Coronary revascularization	cardiovascular	0.298049	1.34723	1.14481	1.58543	0.0084148	0.00559584	3.47744	2.07496	FDR < 0.05	24661	343079	461.484	461.484	higher protein -> lower MetScore2	higher protein -> higher disease risk	opposite direction
Figure 5	e	F5_target_phemr_forest	Target-disease PheMR forest plot source.	figure_source	Source_Data_Fig4e_Target_PheMR_Forest.xlsx	ARG1			Wald ratio	1		0.0391187	0.00175306																												I9_CHD	Major coronary heart disease event	Major coronary heart disease event	cardiovascular	-0.122409	0.884787	0.819483	0.955294	0.0335097	0.0217813	2.7562	1.47483	FDR < 0.05	46959	365222	579.153	579.153	higher protein -> lower MetScore2	higher protein -> lower disease risk	same direction
Figure 5	e	F5_target_phemr_forest	Target-disease PheMR forest plot source.	figure_source	Source_Data_Fig4e_Target_PheMR_Forest.xlsx	NCAN			Wald ratio	1		0.0425062	0.00181511																												I9_HYPTENS	Hypertension	Hypertension	cardiovascular	-0.132574	0.875838	0.805827	0.951932	0.0335097	0.0217813	2.7411	1.47483	FDR < 0.05	122996	289117	461.484	461.484	higher protein -> lower MetScore2	higher protein -> lower disease risk	same direction
Figure 5	e	F5_target_phemr_forest	Target-disease PheMR forest plot source.	figure_source	Source_Data_Fig4e_Target_PheMR_Forest.xlsx	ARG1			Wald ratio	1		0.0512718	0.00269105																												I9_MI_STRICT	Myocardial infarction, strict	Myocardial infarction	cardiovascular	-0.153866	0.857387	0.775413	0.948026	0.0445415	0.028256	2.57008	1.35123	FDR < 0.05	26060	343079	579.153	579.153	higher protein -> lower MetScore2	higher protein -> lower disease risk	same direction
Figure 5	e	F5_target_phemr_forest	Target-disease PheMR forest plot source.	figure_source	Source_Data_Fig4e_Target_PheMR_Forest.xlsx	IL1RN			Wald ratio	1		0.0644554	0.000536583																												M13_RHEUMA	Rheumatoid arthritis	Rheumatoid arthritis	inflammation	-0.223131	0.80001	0.705066	0.907739	0.0122648	0.0354145	3.27036	1.91134	FDR < 0.05	13621	262844	788.518	788.518	higher protein -> lower MetScore2	higher protein -> lower disease risk	same direction
Figure 5	e	F5_target_phemr_forest	Target-disease PheMR forest plot source.	figure_source	Source_Data_Fig4e_Target_PheMR_Forest.xlsx	F11R			Wald ratio	1		0.256839	0.00254629																												L12_PSORIASIS	Psoriasis	Psoriasis	inflammation	0.775086	2.17078	1.31217	3.59122	0.0436507	0.0840275	2.59409	1.36001	FDR < 0.05	10312	397564	56.4791	56.4791	higher protein -> higher MetScore2	higher protein -> higher disease risk	same direction
Figure 5	e	F5_target_phemr_forest	Target-disease PheMR forest plot source.	figure_source	Source_Data_Fig4e_Target_PheMR_Forest.xlsx	NCAN			Wald ratio	1		0.203305	3.3046e-11																												NAFLD	Nonalcoholic fatty liver disease	Non-alcoholic fatty liver disease	liver	-1.34838	0.259661	0.174321	0.386779	1.58621e-08	7.93103e-10	10.4809	7.79964	FDR < 0.05	2568	409613	461.484	461.484	higher protein -> lower MetScore2	higher protein -> lower disease risk	same direction
Figure 5	e	F5_target_phemr_forest	Target-disease PheMR forest plot source.	figure_source	Source_Data_Fig4e_Target_PheMR_Forest.xlsx	NCAN			Wald ratio	1		0.100588	7.92377e-10																												K11_LIVER	Diseases of liver	Diseases of liver	liver	-0.618261	0.538881	0.442456	0.656319	1.9017e-07	9.50852e-09	9.10107	6.72086	FDR < 0.05	11934	400247	461.484	461.484	higher protein -> lower MetScore2	higher protein -> lower disease risk	same direction
Figure 5	e	F5_target_phemr_forest	Target-disease PheMR forest plot source.	figure_source	Source_Data_Fig4e_Target_PheMR_Forest.xlsx	NCAN			Wald ratio	1		0.22863	1.88914e-05																												K11_FIBROCHIRLIV	Fibrosis and cirrhosis of liver	Fibrosis and cirrhosis of liver	liver	-0.977989	0.376067	0.240243	0.588679	0.00113348	0.000151131	4.72374	2.94559	FDR < 0.05	2017	400247	461.484	461.484	higher protein -> lower MetScore2	higher protein -> lower disease risk	same direction
Figure 5	e	F5_target_phemr_forest	Target-disease PheMR forest plot source.	figure_source	Source_Data_Fig4e_Target_PheMR_Forest.xlsx	NCAN			Wald ratio	1		0.191461	0.00309155																												K11_ALCOLIV	Alcoholic liver disease	Alcoholic liver disease	liver	-0.566436	0.567545	0.389964	0.825991	0.0473425	0.0185493	2.50982	1.32475	FDR < 0.05	3047	400247	461.484	461.484	higher protein -> lower MetScore2	higher protein -> lower disease risk	same direction
Figure 5	e	F5_target_phemr_forest	Target-disease PheMR forest plot source.	figure_source	Source_Data_Fig4e_Target_PheMR_Forest.xlsx	ARG1			Wald ratio	1		0.033567	1.26659e-08																												T2D	Type 2 diabetes, definitions combined	Type 2 diabetes	metabolic	-0.191013	0.826122	0.773519	0.882301	2.02654e-06	7.59951e-07	7.89737	5.69325	FDR < 0.05	65085	335112	579.153	579.153	higher protein -> lower MetScore2	higher protein -> lower disease risk	same direction
Figure 5	e	F5_target_phemr_forest	Target-disease PheMR forest plot source.	figure_source	Source_Data_Fig4e_Target_PheMR_Forest.xlsx	ARG1			Wald ratio	1		0.0399705	6.29864e-06																												T2D_WIDE	Type 2 diabetes, wide definition	Broad type 2 diabetes	metabolic	-0.180511	0.834843	0.771936	0.902877	0.000431907	0.000188959	5.20075	3.36461	FDR < 0.05	42593	337038	579.153	579.153	higher protein -> lower MetScore2	higher protein -> lower disease risk	same direction
Figure 5	e	F5_target_phemr_forest	Target-disease PheMR forest plot source.	figure_source	Source_Data_Fig4e_Target_PheMR_Forest.xlsx	NCAN			Wald ratio	1		0.0589549	6.37314e-05																												E4_LIPOPROT	Disorders of lipoprotein metabolism and other lipidaemias	Disorders of lipoprotein metabolism and other lipidaemias	metabolic	0.235734	1.26584	1.1277	1.42089	0.002781	0.00127463	4.19565	2.5558	FDR < 0.05	43197	352232	461.484	461.484	higher protein -> lower MetScore2	higher protein -> higher disease risk	opposite direction
Figure 5	e	F5_target_phemr_forest	Target-disease PheMR forest plot source.	figure_source	Source_Data_Fig4e_Target_PheMR_Forest.xlsx	NCAN			Wald ratio	1		0.0689926	9.14707e-05																												E4_HYPERCHOL	Pure hypercholesterolaemia	Hypercholesterolaemia	metabolic	0.269911	1.30985	1.14418	1.49951	0.00337738	0.00137206	4.03872	2.47142	FDR < 0.05	30214	352232	461.484	461.484	higher protein -> lower MetScore2	higher protein -> higher disease risk	opposite direction
Figure 5	e	F5_target_phemr_forest	Target-disease PheMR forest plot source.	figure_source	Source_Data_Fig4e_Target_PheMR_Forest.xlsx	NCAN			Wald ratio	1		0.156331	0.00065349																												E4_FH	Familial hypercholesterolemia	Familial hypercholesterolemia	metabolic	0.532836	1.70376	1.25411	2.31462	0.014258	0.00784188	3.18476	1.84594	FDR < 0.05	5344	352232	461.484	461.484	higher protein -> lower MetScore2	higher protein -> higher disease risk	opposite direction
Figure 5	e	F5_target_phemr_forest	Target-disease PheMR forest plot source.	figure_source	Source_Data_Fig4e_Target_PheMR_Forest.xlsx	ARG1			Wald ratio	1		0.0477756	0.000853133																												E4_OBESITY	Obesity	Obesity	metabolic	-0.15933	0.852715	0.776491	0.936422	0.0178045	0.00853133	3.06898	1.74947	FDR < 0.05	23971	388084	579.153	579.153	higher protein -> lower MetScore2	higher protein -> lower disease risk	same direction
Figure 5	e	F5_target_phemr_forest	Target-disease PheMR forest plot source.	figure_source	Source_Data_Fig4e_Target_PheMR_Forest.xlsx	NBL1			Wald ratio	1		0.06749	0.00311582																												T2D	Type 2 diabetes, definitions combined	Type 2 diabetes	metabolic	0.199506	1.2208	1.06954	1.39345	0.0473425	0.0236712	2.50643	1.32475	FDR < 0.05	65085	335112	195.654	195.654	higher protein -> higher MetScore2	higher protein -> higher disease risk	same direction
Figure 5	e	F5_target_phemr_forest	Target-disease PheMR forest plot source.	figure_source	Source_Data_Fig4e_Target_PheMR_Forest.xlsx	ARG1			Wald ratio	1		0.0560089	0.00315616																												E4_OBESITYCAL	Obesity due to excess calories	Calorie-defined obesity	metabolic	-0.165344	0.847602	0.75948	0.945949	0.0473425	0.0236712	2.50084	1.32475	FDR < 0.05	16976	388210	579.153	579.153	higher protein -> lower MetScore2	higher protein -> lower disease risk	same direction
Figure 5	e	F5_target_phemr_forest	Target-disease PheMR forest plot source.	figure_source	Source_Data_Fig4e_Target_PheMR_Forest.xlsx	NCAN			Wald ratio	1		0.042688	8.58939e-05																												M13_ARTHROSIS_INCLAVO	Artrosis, including avohilmo	Broad osteoarthritis	musculoskeletal	0.16765	1.18252	1.08761	1.28572	0.00337738	0.00515363	4.06604	2.47142	FDR < 0.05	105552	306629	461.484	461.484	higher protein -> lower MetScore2	higher protein -> higher disease risk	opposite direction
Figure 5	e	F5_target_phemr_forest	Target-disease PheMR forest plot source.	figure_source	Source_Data_Fig4e_Target_PheMR_Forest.xlsx	NCAN			Wald ratio	1		0.0476938	0.000310238																												M13_ARTHROSIS	Arthrosis	Osteoarthritis	musculoskeletal	0.172013	1.18769	1.0817	1.30407	0.008273	0.00930713	3.50831	2.08234	FDR < 0.05	80598	262844	461.484	461.484	higher protein -> lower MetScore2	higher protein -> higher disease risk	opposite direction
Figure 5	e	F5_target_phemr_forest	Target-disease PheMR forest plot source.	figure_source	Source_Data_Fig4e_Target_PheMR_Forest.xlsx	SERPINF2			Wald ratio	1		0.0938607	4.17562e-05																												G6_ALZHEIMER	Alzheimer disease	Alzheimer disease	neurodegeneration	-0.384598	0.680724	0.566337	0.818214	0.002227	0.00225484	4.37928	2.65228	FDR < 0.05	10520	401661	486.129	486.129	higher protein -> higher MetScore2	higher protein -> lower disease risk	opposite direction
Figure 5	e	F5_target_phemr_forest	Target-disease PheMR forest plot source.	figure_source	Source_Data_Fig4e_Target_PheMR_Forest.xlsx	SERPINF2			Wald ratio	1		0.0723058	0.000126193																												F5_DEMENTIA	Dementia	Dementia	neurodegeneration	-0.277204	0.7579	0.657754	0.873293	0.00432662	0.00320899	3.89896	2.36385	FDR < 0.05	19157	388560	486.129	486.129	higher protein -> higher MetScore2	higher protein -> lower disease risk	opposite direction
Figure 5	e	F5_target_phemr_forest	Target-disease PheMR forest plot source.	figure_source	Source_Data_Fig4e_Target_PheMR_Forest.xlsx	SERPINF2			Wald ratio	1		0.0788132	0.000178277																												KRA_PSY_DEMENTIA_EXMORE	Any dementia (more control exclusions)	Dementia with stricter controls	neurodegeneration	-0.295389	0.744242	0.637716	0.868563	0.00570487	0.00320899	3.7489	2.24375	FDR < 0.05	16209	301879	486.129	486.129	higher protein -> higher MetScore2	higher protein -> lower disease risk	opposite direction
Figure 5	e	F5_target_phemr_forest	Target-disease PheMR forest plot source.	figure_source	Source_Data_Fig4e_Target_PheMR_Forest.xlsx	SERPINF2			Wald ratio	1		0.0704562	0.000295062																												F5_DEMENTIA_INCLAVO	Dementia, including avohilmo	Broad dementia	neurodegeneration	-0.255023	0.774899	0.67495	0.889648	0.008273	0.00394183	3.53009	2.08234	FDR < 0.05	20338	391843	486.129	486.129	higher protein -> higher MetScore2	higher protein -> lower disease risk	opposite direction
Figure 5	e	F5_target_phemr_forest	Target-disease PheMR forest plot source.	figure_source	Source_Data_Fig4e_Target_PheMR_Forest.xlsx	SERPINF2			Wald ratio	1		0.0790279	0.000364985																												G6_AD_WIDE	Alzheimer’s disease, wide definition	Broad Alzheimer disease	neurodegeneration	-0.28167	0.754522	0.646253	0.880931	0.00875963	0.00394183	3.43773	2.05751	FDR < 0.05	15617	396564	486.129	486.129	higher protein -> higher MetScore2	higher protein -> lower disease risk	opposite direction
Figure 5	e	F5_target_phemr_forest	Target-disease PheMR forest plot source.	figure_source	Source_Data_Fig4e_Target_PheMR_Forest.xlsx	IL1RN			Wald ratio	1		0.0541027	0.0013109																												J10_COPD	COPD	Chronic obstructive pulmonary disease	respiratory	-0.173863	0.840412	0.755856	0.934427	0.0262181	0.0361836	2.88243	1.5814	FDR < 0.05	20066	338303	788.518	788.518	higher protein -> lower MetScore2	higher protein -> lower disease risk	same direction
Figure 5	e	F5_target_phemr_forest	Target-disease PheMR forest plot source.	figure_source	Source_Data_Fig4e_Target_PheMR_Forest.xlsx	IL1RN			Wald ratio	1		0.0826114	0.00241224																												COPD_EARLY	Early onset COPD	Early-onset chronic obstructive pulmonary disease	respiratory	-0.250654	0.778291	0.661945	0.915087	0.0428843	0.0361836	2.61758	1.3677	FDR < 0.05	7658	393004	788.518	788.518	higher protein -> lower MetScore2	higher protein -> lower disease risk	same direction

### Sheet: Extended_Data_Fig_1
figure	panel	source_sheet	source_content	source_status	source_file	step	n	removed_from_previous	pct_of_initial
Extended Data Fig. 1	flow	ED1_cohort_flow	Participant flow and analytical subset counts.	derived_from_supplementary_data	metScore2_cohort_flow.tsv	Primary White British ancestry NMR pool from 00_Source_Data	400594		1
Extended Data Fig. 1	flow	ED1_cohort_flow	Participant flow and analytical subset counts.	derived_from_supplementary_data	metScore2_cohort_flow.tsv	Require non-missing baseline assessment date	400594	0	1
Extended Data Fig. 1	flow	ED1_cohort_flow	Participant flow and analytical subset counts.	derived_from_supplementary_data	metScore2_cohort_flow.tsv	Exclude deaths recorded before baseline	400594	0	1
Extended Data Fig. 1	flow	ED1_cohort_flow	Participant flow and analytical subset counts.	derived_from_supplementary_data	metScore2_cohort_flow.tsv	Require positive follow-up time	400594	0	1
Extended Data Fig. 1	flow	ED1_cohort_flow	Participant flow and analytical subset counts.	derived_from_supplementary_data	metScore2_cohort_flow.tsv	Require non-missing age and sex	400594	0	1
Extended Data Fig. 1	flow	ED1_cohort_flow	Participant flow and analytical subset counts.	derived_from_supplementary_data	metScore2_cohort_flow.tsv	Require baseline metabolite row with >=80% non-missing features	400594	0	1

### Sheet: Supplementary_Fig_1
figure	panel	source_sheet	source_content	source_status	source_file	group	bin	predicted_risk_bin_left	predicted_risk_bin_right	predicted_risk_bin_mid	count	density	raw_residual_bin_left	raw_residual_bin_right	raw_residual_bin_mid	risk_quantile_bin	n	predicted_risk_min	predicted_risk_q10	predicted_risk_q25	predicted_risk_median	predicted_risk_q75	predicted_risk_q90	predicted_risk_max	observed_deaths	observed_death_rate	raw_residual_mean	raw_residual_q05	raw_residual_q25	raw_residual_median	raw_residual_q75	raw_residual_q95
Supplementary Fig. 1	a-c	ED2_oof_prediction	Out-of-fold prediction histogram source.	figure_source	LightGBM_style_oof_prediction_histogram_source_data.tsv	No death	1	0	0.0166667	0.00833333	1177	0.199435
Supplementary Fig. 1	a-c	ED2_oof_prediction	Out-of-fold prediction histogram source.	figure_source	LightGBM_style_oof_prediction_histogram_source_data.tsv	No death	2	0.0166667	0.0333333	0.025	15027	2.54623
Supplementary Fig. 1	a-c	ED2_oof_prediction	Out-of-fold prediction histogram source.	figure_source	LightGBM_style_oof_prediction_histogram_source_data.tsv	No death	3	0.0333333	0.05	0.0416667	42030	7.12172
Supplementary Fig. 1	a-c	ED2_oof_prediction	Out-of-fold prediction histogram source.	figure_source	LightGBM_style_oof_prediction_histogram_source_data.tsv	No death	4	0.05	0.0666667	0.0583333	58940	9.98701
Supplementary Fig. 1	a-c	ED2_oof_prediction	Out-of-fold prediction histogram source.	figure_source	LightGBM_style_oof_prediction_histogram_source_data.tsv	No death	5	0.0666667	0.0833333	0.075	53119	9.00068
Supplementary Fig. 1	a-c	ED2_oof_prediction	Out-of-fold prediction histogram source.	figure_source	LightGBM_style_oof_prediction_histogram_source_data.tsv	No death	6	0.0833333	0.1	0.0916667	42469	7.1961
Supplementary Fig. 1	a-c	ED2_oof_prediction	Out-of-fold prediction histogram source.	figure_source	LightGBM_style_oof_prediction_histogram_source_data.tsv	No death	7	0.1	0.116667	0.108333	33116	5.6113
Supplementary Fig. 1	a-c	ED2_oof_prediction	Out-of-fold prediction histogram source.	figure_source	LightGBM_style_oof_prediction_histogram_source_data.tsv	No death	8	0.116667	0.133333	0.125	24912	4.22118
Supplementary Fig. 1	a-c	ED2_oof_prediction	Out-of-fold prediction histogram source.	figure_source	LightGBM_style_oof_prediction_histogram_source_data.tsv	No death	9	0.133333	0.15	0.141667	18406	3.11878
Supplementary Fig. 1	a-c	ED2_oof_prediction	Out-of-fold prediction histogram source.	figure_source	LightGBM_style_oof_prediction_histogram_source_data.tsv	No death	10	0.15	0.166667	0.158333	13451	2.27919
Supplementary Fig. 1	a-c	ED2_oof_prediction	Out-of-fold prediction histogram source.	figure_source	LightGBM_style_oof_prediction_histogram_source_data.tsv	No death	11	0.166667	0.183333	0.175	10126	1.71579
Supplementary Fig. 1	a-c	ED2_oof_prediction	Out-of-fold prediction histogram source.	figure_source	LightGBM_style_oof_prediction_histogram_source_data.tsv	No death	12	0.183333	0.2	0.191667	7480	1.26744
Supplementary Fig. 1	a-c	ED2_oof_prediction	Out-of-fold prediction histogram source.	figure_source	LightGBM_style_oof_prediction_histogram_source_data.tsv	No death	13	0.2	0.216667	0.208333	6294	1.06648
Supplementary Fig. 1	a-c	ED2_oof_prediction	Out-of-fold prediction histogram source.	figure_source	LightGBM_style_oof_prediction_histogram_source_data.tsv	No death	14	0.216667	0.233333	0.225	5085	0.861621
Supplementary Fig. 1	a-c	ED2_oof_prediction	Out-of-fold prediction histogram source.	figure_source	LightGBM_style_oof_prediction_histogram_source_data.tsv	No death	15	0.233333	0.25	0.241667	3947	0.668794
Supplementary Fig. 1	a-c	ED2_oof_prediction	Out-of-fold prediction histogram source.	figure_source	LightGBM_style_oof_prediction_histogram_source_data.tsv	No death	16	0.25	0.266667	0.258333	3244	0.549675
Supplementary Fig. 1	a-c	ED2_oof_prediction	Out-of-fold prediction histogram source.	figure_source	LightGBM_style_oof_prediction_histogram_source_data.tsv	No death	17	0.266667	0.283333	0.275	2650	0.449026
Supplementary Fig. 1	a-c	ED2_oof_prediction	Out-of-fold prediction histogram source.	figure_source	LightGBM_style_oof_prediction_histogram_source_data.tsv	No death	18	0.283333	0.3	0.291667	2289	0.387857
Supplementary Fig. 1	a-c	ED2_oof_prediction	Out-of-fold prediction histogram source.	figure_source	LightGBM_style_oof_prediction_histogram_source_data.tsv	No death	19	0.3	0.316667	0.308333	1817	0.307879
Supplementary Fig. 1	a-c	ED2_oof_prediction	Out-of-fold prediction histogram source.	figure_source	LightGBM_style_oof_prediction_histogram_source_data.tsv	No death	20	0.316667	0.333333	0.325	1446	0.245016
Supplementary Fig. 1	a-c	ED2_oof_prediction	Out-of-fold prediction histogram source.	figure_source	LightGBM_style_oof_prediction_histogram_source_data.tsv	No death	21	0.333333	0.35	0.341667	1251	0.211974
Supplementary Fig. 1	a-c	ED2_oof_prediction	Out-of-fold prediction histogram source.	figure_source	LightGBM_style_oof_prediction_histogram_source_data.tsv	No death	22	0.35	0.366667	0.358333	1000	0.169444
Supplementary Fig. 1	a-c	ED2_oof_prediction	Out-of-fold prediction histogram source.	figure_source	LightGBM_style_oof_prediction_histogram_source_data.tsv	No death	23	0.366667	0.383333	0.375	800	0.135555
Supplementary Fig. 1	a-c	ED2_oof_prediction	Out-of-fold prediction histogram source.	figure_source	LightGBM_style_oof_prediction_histogram_source_data.tsv	No death	24	0.383333	0.4	0.391667	662	0.112172
Supplementary Fig. 1	a-c	ED2_oof_prediction	Out-of-fold prediction histogram source.	figure_source	LightGBM_style_oof_prediction_histogram_source_data.tsv	No death	25	0.4	0.416667	0.408333	529	0.0896357
Supplementary Fig. 1	a-c	ED2_oof_prediction	Out-of-fold prediction histogram source.	figure_source	LightGBM_style_oof_prediction_histogram_source_data.tsv	No death	26	0.416667	0.433333	0.425	453	0.076758
Supplementary Fig. 1	a-c	ED2_oof_prediction	Out-of-fold prediction histogram source.	figure_source	LightGBM_style_oof_prediction_histogram_source_data.tsv	No death	27	0.433333	0.45	0.441667	370	0.0626942
Supplementary Fig. 1	a-c	ED2_oof_prediction	Out-of-fold prediction histogram source.	figure_source	LightGBM_style_oof_prediction_histogram_source_data.tsv	No death	28	0.45	0.466667	0.458333	281	0.0476137
Supplementary Fig. 1	a-c	ED2_oof_prediction	Out-of-fold prediction histogram source.	figure_source	LightGBM_style_oof_prediction_histogram_source_data.tsv	No death	29	0.466667	0.483333	0.475	260	0.0440554
Supplementary Fig. 1	a-c	ED2_oof_prediction	Out-of-fold prediction histogram source.	figure_source	LightGBM_style_oof_prediction_histogram_source_data.tsv	No death	30	0.483333	0.5	0.491667	215	0.0364304
Supplementary Fig. 1	a-c	ED2_oof_prediction	Out-of-fold prediction histogram source.	figure_source	LightGBM_style_oof_prediction_histogram_source_data.tsv	No death	31	0.5	0.516667	0.508333	161	0.0272804
Supplementary Fig. 1	a-c	ED2_oof_prediction	Out-of-fold prediction histogram source.	figure_source	LightGBM_style_oof_prediction_histogram_source_data.tsv	No death	32	0.516667	0.533333	0.525	155	0.0262638
Supplementary Fig. 1	a-c	ED2_oof_prediction	Out-of-fold prediction histogram source.	figure_source	LightGBM_style_oof_prediction_histogram_source_data.tsv	No death	33	0.533333	0.55	0.541667	123	0.0208416
Supplementary Fig. 1	a-c	ED2_oof_prediction	Out-of-fold prediction histogram source.	figure_source	LightGBM_style_oof_prediction_histogram_source_data.tsv	No death	34	0.55	0.566667	0.558333	119	0.0201638
Supplementary Fig. 1	a-c	ED2_oof_prediction	Out-of-fold prediction histogram source.	figure_source	LightGBM_style_oof_prediction_histogram_source_data.tsv	No death	35	0.566667	0.583333	0.575	103	0.0174527
Supplementary Fig. 1	a-c	ED2_oof_prediction	Out-of-fold prediction histogram source.	figure_source	LightGBM_style_oof_prediction_histogram_source_data.tsv	No death	36	0.583333	0.6	0.591667	90	0.0152499
Supplementary Fig. 1	a-c	ED2_oof_prediction	Out-of-fold prediction histogram source.	figure_source	LightGBM_style_oof_prediction_histogram_source_data.tsv	No death	37	0.6	0.616667	0.608333	67	0.0113527
Supplementary Fig. 1	a-c	ED2_oof_prediction	Out-of-fold prediction histogram source.	figure_source	LightGBM_style_oof_prediction_histogram_source_data.tsv	No death	38	0.616667	0.633333	0.625	68	0.0115222
Supplementary Fig. 1	a-c	ED2_oof_prediction	Out-of-fold prediction histogram source.	figure_source	LightGBM_style_oof_prediction_histogram_source_data.tsv	No death	39	0.633333	0.65	0.641667	52	0.00881107
Supplementary Fig. 1	a-c	ED2_oof_prediction	Out-of-fold prediction histogram source.	figure_source	LightGBM_style_oof_prediction_histogram_source_data.tsv	No death	40	0.65	0.666667	0.658333	48	0.0081333
Supplementary Fig. 1	a-c	ED2_oof_prediction	Out-of-fold prediction histogram source.	figure_source	LightGBM_style_oof_prediction_histogram_source_data.tsv	No death	41	0.666667	0.683333	0.675	33	0.00559164
Supplementary Fig. 1	a-c	ED2_oof_prediction	Out-of-fold prediction histogram source.	figure_source	LightGBM_style_oof_prediction_histogram_source_data.tsv	No death	42	0.683333	0.7	0.691667	34	0.00576108
Supplementary Fig. 1	a-c	ED2_oof_prediction	Out-of-fold prediction histogram source.	figure_source	LightGBM_style_oof_prediction_histogram_source_data.tsv	No death	43	0.7	0.716667	0.708333	51	0.00864163
Supplementary Fig. 1	a-c	ED2_oof_prediction	Out-of-fold prediction histogram source.	figure_source	LightGBM_style_oof_prediction_histogram_source_data.tsv	No death	44	0.716667	0.733333	0.725	34	0.00576108
Supplementary Fig. 1	a-c	ED2_oof_prediction	Out-of-fold prediction histogram source.	figure_source	LightGBM_style_oof_prediction_histogram_source_data.tsv	No death	45	0.733333	0.75	0.741667	25	0.00423609
Supplementary Fig. 1	a-c	ED2_oof_prediction	Out-of-fold prediction histogram source.	figure_source	LightGBM_style_oof_prediction_histogram_source_data.tsv	No death	46	0.75	0.766667	0.758333	18	0.00304999
Supplementary Fig. 1	a-c	ED2_oof_prediction	Out-of-fold prediction histogram source.	figure_source	LightGBM_style_oof_prediction_histogram_source_data.tsv	No death	47	0.766667	0.783333	0.775	14	0.00237221
Supplementary Fig. 1	a-c	ED2_oof_prediction	Out-of-fold prediction histogram source.	figure_source	LightGBM_style_oof_prediction_histogram_source_data.tsv	No death	48	0.783333	0.8	0.791667	18	0.00304999
Supplementary Fig. 1	a-c	ED2_oof_prediction	Out-of-fold prediction histogram source.	figure_source	LightGBM_style_oof_prediction_histogram_source_data.tsv	No death	49	0.8	0.816667	0.808333	6	0.00101666
Supplementary Fig. 1	a-c	ED2_oof_prediction	Out-of-fold prediction histogram source.	figure_source	LightGBM_style_oof_prediction_histogram_source_data.tsv	No death	50	0.816667	0.833333	0.825	7	0.00118611
Supplementary Fig. 1	a-c	ED2_oof_prediction	Out-of-fold prediction histogram source.	figure_source	LightGBM_style_oof_prediction_histogram_source_data.tsv	No death	51	0.833333	0.85	0.841667	7	0.00118611
Supplementary Fig. 1	a-c	ED2_oof_prediction	Out-of-fold prediction histogram source.	figure_source	LightGBM_style_oof_prediction_histogram_source_data.tsv	No death	52	0.85	0.866667	0.858333	4	0.000677775
Supplementary Fig. 1	a-c	ED2_oof_prediction	Out-of-fold prediction histogram source.	figure_source	LightGBM_style_oof_prediction_histogram_source_data.tsv	No death	53	0.866667	0.883333	0.875	5	0.000847218
Supplementary Fig. 1	a-c	ED2_oof_prediction	Out-of-fold prediction histogram source.	figure_source	LightGBM_style_oof_prediction_histogram_source_data.tsv	No death	54	0.883333	0.9	0.891667	4	0.000677775
Supplementary Fig. 1	a-c	ED2_oof_prediction	Out-of-fold prediction histogram source.	figure_source	LightGBM_style_oof_prediction_histogram_source_data.tsv	No death	55	0.9	0.916667	0.908333	2	0.000338887
Supplementary Fig. 1	a-c	ED2_oof_prediction	Out-of-fold prediction histogram source.	figure_source	LightGBM_style_oof_prediction_histogram_source_data.tsv	No death	56	0.916667	0.933333	0.925	2	0.000338887
Supplementary Fig. 1	a-c	ED2_oof_prediction	Out-of-fold prediction histogram source.	figure_source	LightGBM_style_oof_prediction_histogram_source_data.tsv	No death	57	0.933333	0.95	0.941667	3	0.000508331
Supplementary Fig. 1	a-c	ED2_oof_prediction	Out-of-fold prediction histogram source.	figure_source	LightGBM_style_oof_prediction_histogram_source_data.tsv	No death	58	0.95	0.966667	0.958333	0	0
Supplementary Fig. 1	a-c	ED2_oof_prediction	Out-of-fold prediction histogram source.	figure_source	LightGBM_style_oof_prediction_histogram_source_data.tsv	No death	59	0.966667	0.983333	0.975	0	0
Supplementary Fig. 1	a-c	ED2_oof_prediction	Out-of-fold prediction histogram source.	figure_source	LightGBM_style_oof_prediction_histogram_source_data.tsv	No death	60	0.983333	1	0.991667	1	0.000169444
Supplementary Fig. 1	a-c	ED2_oof_prediction	Out-of-fold prediction histogram source.	figure_source	LightGBM_style_oof_prediction_histogram_source_data.tsv	Death	1	0	0.0166667	0.00833333	19	0.0245193
Supplementary Fig. 1	a-c	ED2_oof_prediction	Out-of-fold prediction histogram source.	figure_source	LightGBM_style_oof_prediction_histogram_source_data.tsv	Death	2	0.0166667	0.0333333	0.025	385	0.496838
Supplementary Fig. 1	a-c	ED2_oof_prediction	Out-of-fold prediction histogram source.	figure_source	LightGBM_style_oof_prediction_histogram_source_data.tsv	Death	3	0.0333333	0.05	0.0416667	1816	2.34353
Supplementary Fig. 1	a-c	ED2_oof_prediction	Out-of-fold prediction histogram source.	figure_source	LightGBM_style_oof_prediction_histogram_source_data.tsv	Death	4	0.05	0.0666667	0.0583333	3637	4.69351
Supplementary Fig. 1	a-c	ED2_oof_prediction	Out-of-fold prediction histogram source.	figure_source	LightGBM_style_oof_prediction_histogram_source_data.tsv	Death	5	0.0666667	0.0833333	0.075	4245	5.47813
Supplementary Fig. 1	a-c	ED2_oof_prediction	Out-of-fold prediction histogram source.	figure_source	LightGBM_style_oof_prediction_histogram_source_data.tsv	Death	6	0.0833333	0.1	0.0916667	4163	5.37231
Supplementary Fig. 1	a-c	ED2_oof_prediction	Out-of-fold prediction histogram source.	figure_source	LightGBM_style_oof_prediction_histogram_source_data.tsv	Death	7	0.1	0.116667	0.108333	3978	5.13357
Supplementary Fig. 1	a-c	ED2_oof_prediction	Out-of-fold prediction histogram source.	figure_source	LightGBM_style_oof_prediction_histogram_source_data.tsv	Death	8	0.116667	0.133333	0.125	3635	4.69093
Supplementary Fig. 1	a-c	ED2_oof_prediction	Out-of-fold prediction histogram source.	figure_source	LightGBM_style_oof_prediction_histogram_source_data.tsv	Death	9	0.133333	0.15	0.141667	3023	3.90115
Supplementary Fig. 1	a-c	ED2_oof_prediction	Out-of-fold prediction histogram source.	figure_source	LightGBM_style_oof_prediction_histogram_source_data.tsv	Death	10	0.15	0.166667	0.158333	2554	3.29591
Supplementary Fig. 1	a-c	ED2_oof_prediction	Out-of-fold prediction histogram source.	figure_source	LightGBM_style_oof_prediction_histogram_source_data.tsv	Death	11	0.166667	0.183333	0.175	2085	2.69067
Supplementary Fig. 1	a-c	ED2_oof_prediction	Out-of-fold prediction histogram source.	figure_source	LightGBM_style_oof_prediction_histogram_source_data.tsv	Death	12	0.183333	0.2	0.191667	1884	2.43128
Supplementary Fig. 1	a-c	ED2_oof_prediction	Out-of-fold prediction histogram source.	figure_source	LightGBM_style_oof_prediction_histogram_source_data.tsv	Death	13	0.2	0.216667	0.208333	1673	2.15899
Supplementary Fig. 1	a-c	ED2_oof_prediction	Out-of-fold prediction histogram source.	figure_source	LightGBM_style_oof_prediction_histogram_source_data.tsv	Death	14	0.216667	0.233333	0.225	1528	1.97187
Supplementary Fig. 1	a-c	ED2_oof_prediction	Out-of-fold prediction histogram source.	figure_source	LightGBM_style_oof_prediction_histogram_source_data.tsv	Death	15	0.233333	0.25	0.241667	1223	1.57827
Supplementary Fig. 1	a-c	ED2_oof_prediction	Out-of-fold prediction histogram source.	figure_source	LightGBM_style_oof_prediction_histogram_source_data.tsv	Death	16	0.25	0.266667	0.258333	1165	1.50342
Supplementary Fig. 1	a-c	ED2_oof_prediction	Out-of-fold prediction histogram source.	figure_source	LightGBM_style_oof_prediction_histogram_source_data.tsv	Death	17	0.266667	0.283333	0.275	975	1.25823
Supplementary Fig. 1	a-c	ED2_oof_prediction	Out-of-fold prediction histogram source.	figure_source	LightGBM_style_oof_prediction_histogram_source_data.tsv	Death	18	0.283333	0.3	0.291667	963	1.24274
Supplementary Fig. 1	a-c	ED2_oof_prediction	Out-of-fold prediction histogram source.	figure_source	LightGBM_style_oof_prediction_histogram_source_data.tsv	Death	19	0.3	0.316667	0.308333	897	1.15757
Supplementary Fig. 1	a-c	ED2_oof_prediction	Out-of-fold prediction histogram source.	figure_source	LightGBM_style_oof_prediction_histogram_source_data.tsv	Death	20	0.316667	0.333333	0.325	687	0.886566
Supplementary Fig. 1	a-c	ED2_oof_prediction	Out-of-fold prediction histogram source.	figure_source	LightGBM_style_oof_prediction_histogram_source_data.tsv	Death	21	0.333333	0.35	0.341667	610	0.787198
Supplementary Fig. 1	a-c	ED2_oof_prediction	Out-of-fold prediction histogram source.	figure_source	LightGBM_style_oof_prediction_histogram_source_data.tsv	Death	22	0.35	0.366667	0.358333	572	0.73816
Supplementary Fig. 1	a-c	ED2_oof_prediction	Out-of-fold prediction histogram source.	figure_source	LightGBM_style_oof_prediction_histogram_source_data.tsv	Death	23	0.366667	0.383333	0.375	493	0.636211
Supplementary Fig. 1	a-c	ED2_oof_prediction	Out-of-fold prediction histogram source.	figure_source	LightGBM_style_oof_prediction_histogram_source_data.tsv	Death	24	0.383333	0.4	0.391667	426	0.549748
Supplementary Fig. 1	a-c	ED2_oof_prediction	Out-of-fold prediction histogram source.	figure_source	LightGBM_style_oof_prediction_histogram_source_data.tsv	Death	25	0.4	0.416667	0.408333	390	0.503291
Supplementary Fig. 1	a-c	ED2_oof_prediction	Out-of-fold prediction histogram source.	figure_source	LightGBM_style_oof_prediction_histogram_source_data.tsv	Death	26	0.416667	0.433333	0.425	334	0.431023
Supplementary Fig. 1	a-c	ED2_oof_prediction	Out-of-fold prediction histogram source.	figure_source	LightGBM_style_oof_prediction_histogram_source_data.tsv	Death	27	0.433333	0.45	0.441667	284	0.366499
Supplementary Fig. 1	a-c	ED2_oof_prediction	Out-of-fold prediction histogram source.	figure_source	LightGBM_style_oof_prediction_histogram_source_data.tsv	Death	28	0.45	0.466667	0.458333	261	0.336818
Supplementary Fig. 1	a-c	ED2_oof_prediction	Out-of-fold prediction histogram source.	figure_source	LightGBM_style_oof_prediction_histogram_source_data.tsv	Death	29	0.466667	0.483333	0.475	210	0.271003
Supplementary Fig. 1	a-c	ED2_oof_prediction	Out-of-fold prediction histogram source.	figure_source	LightGBM_style_oof_prediction_histogram_source_data.tsv	Death	30	0.483333	0.5	0.491667	234	0.301974
Supplementary Fig. 1	a-c	ED2_oof_prediction	Out-of-fold prediction histogram source.	figure_source	LightGBM_style_oof_prediction_histogram_source_data.tsv	Death	31	0.5	0.516667	0.508333	173	0.223255
Supplementary Fig. 1	a-c	ED2_oof_prediction	Out-of-fold prediction histogram source.	figure_source	LightGBM_style_oof_prediction_histogram_source_data.tsv	Death	32	0.516667	0.533333	0.525	154	0.198735
Supplementary Fig. 1	a-c	ED2_oof_prediction	Out-of-fold prediction histogram source.	figure_source	LightGBM_style_oof_prediction_histogram_source_data.tsv	Death	33	0.533333	0.55	0.541667	151	0.194864
Supplementary Fig. 1	a-c	ED2_oof_prediction	Out-of-fold prediction histogram source.	figure_source	LightGBM_style_oof_prediction_histogram_source_data.tsv	Death	34	0.55	0.566667	0.558333	152	0.196154
Supplementary Fig. 1	a-c	ED2_oof_prediction	Out-of-fold prediction histogram source.	figure_source	LightGBM_style_oof_prediction_histogram_source_data.tsv	Death	35	0.566667	0.583333	0.575	151	0.194864
Supplementary Fig. 1	a-c	ED2_oof_prediction	Out-of-fold prediction histogram source.	figure_source	LightGBM_style_oof_prediction_histogram_source_data.tsv	Death	36	0.583333	0.6	0.591667	122	0.15744
Supplementary Fig. 1	a-c	ED2_oof_prediction	Out-of-fold prediction histogram source.	figure_source	LightGBM_style_oof_prediction_histogram_source_data.tsv	Death	37	0.6	0.616667	0.608333	108	0.139373
Supplementary Fig. 1	a-c	ED2_oof_prediction	Out-of-fold prediction histogram source.	figure_source	LightGBM_style_oof_prediction_histogram_source_data.tsv	Death	38	0.616667	0.633333	0.625	124	0.160021
Supplementary Fig. 1	a-c	ED2_oof_prediction	Out-of-fold prediction histogram source.	figure_source	LightGBM_style_oof_prediction_histogram_source_data.tsv	Death	39	0.633333	0.65	0.641667	91	0.117435
Supplementary Fig. 1	a-c	ED2_oof_prediction	Out-of-fold prediction histogram source.	figure_source	LightGBM_style_oof_prediction_histogram_source_data.tsv	Death	40	0.65	0.666667	0.658333	89	0.114854
Supplementary Fig. 1	a-c	ED2_oof_prediction	Out-of-fold prediction histogram source.	figure_source	LightGBM_style_oof_prediction_histogram_source_data.tsv	Death	41	0.666667	0.683333	0.675	87	0.112273
Supplementary Fig. 1	a-c	ED2_oof_prediction	Out-of-fold prediction histogram source.	figure_source	LightGBM_style_oof_prediction_histogram_source_data.tsv	Death	42	0.683333	0.7	0.691667	100	0.129049
Supplementary Fig. 1	a-c	ED2_oof_prediction	Out-of-fold prediction histogram source.	figure_source	LightGBM_style_oof_prediction_histogram_source_data.tsv	Death	43	0.7	0.716667	0.708333	102	0.13163
Supplementary Fig. 1	a-c	ED2_oof_prediction	Out-of-fold prediction histogram source.	figure_source	LightGBM_style_oof_prediction_histogram_source_data.tsv	Death	44	0.716667	0.733333	0.725	95	0.122596
Supplementary Fig. 1	a-c	ED2_oof_prediction	Out-of-fold prediction histogram source.	figure_source	LightGBM_style_oof_prediction_histogram_source_data.tsv	Death	45	0.733333	0.75	0.741667	80	0.103239
Supplementary Fig. 1	a-c	ED2_oof_prediction	Out-of-fold prediction histogram source.	figure_source	LightGBM_style_oof_prediction_histogram_source_data.tsv	Death	46	0.75	0.766667	0.758333	50	0.0645245
Supplementary Fig. 1	a-c	ED2_oof_prediction	Out-of-fold prediction histogram source.	figure_source	LightGBM_style_oof_prediction_histogram_source_data.tsv	Death	47	0.766667	0.783333	0.775	62	0.0800103
Supplementary Fig. 1	a-c	ED2_oof_prediction	Out-of-fold prediction histogram source.	figure_source	LightGBM_style_oof_prediction_histogram_source_data.tsv	Death	48	0.783333	0.8	0.791667	32	0.0412957
Supplementary Fig. 1	a-c	ED2_oof_prediction	Out-of-fold prediction histogram source.	figure_source	LightGBM_style_oof_prediction_histogram_source_data.tsv	Death	49	0.8	0.816667	0.808333	30	0.0387147
Supplementary Fig. 1	a-c	ED2_oof_prediction	Out-of-fold prediction histogram source.	figure_source	LightGBM_style_oof_prediction_histogram_source_data.tsv	Death	50	0.816667	0.833333	0.825	31	0.0400052
Supplementary Fig. 1	a-c	ED2_oof_prediction	Out-of-fold prediction histogram source.	figure_source	LightGBM_style_oof_prediction_histogram_source_data.tsv	Death	51	0.833333	0.85	0.841667	37	0.0477481
Supplementary Fig. 1	a-c	ED2_oof_prediction	Out-of-fold prediction histogram source.	figure_source	LightGBM_style_oof_prediction_histogram_source_data.tsv	Death	52	0.85	0.866667	0.858333	31	0.0400052
Supplementary Fig. 1	a-c	ED2_oof_prediction	Out-of-fold prediction histogram source.	figure_source	LightGBM_style_oof_prediction_histogram_source_data.tsv	Death	53	0.866667	0.883333	0.875	20	0.0258098
Supplementary Fig. 1	a-c	ED2_oof_prediction	Out-of-fold prediction histogram source.	figure_source	LightGBM_style_oof_prediction_histogram_source_data.tsv	Death	54	0.883333	0.9	0.891667	14	0.0180668
Supplementary Fig. 1	a-c	ED2_oof_prediction	Out-of-fold prediction histogram source.	figure_source	LightGBM_style_oof_prediction_histogram_source_data.tsv	Death	55	0.9	0.916667	0.908333	11	0.0141954
Supplementary Fig. 1	a-c	ED2_oof_prediction	Out-of-fold prediction histogram source.	figure_source	LightGBM_style_oof_prediction_histogram_source_data.tsv	Death	56	0.916667	0.933333	0.925	11	0.0141954
Supplementary Fig. 1	a-c	ED2_oof_prediction	Out-of-fold prediction histogram source.	figure_source	LightGBM_style_oof_prediction_histogram_source_data.tsv	Death	57	0.933333	0.95	0.941667	8	0.0103239
Supplementary Fig. 1	a-c	ED2_oof_prediction	Out-of-fold prediction histogram source.	figure_source	LightGBM_style_oof_prediction_histogram_source_data.tsv	Death	58	0.95	0.966667	0.958333	7	0.00903342
Supplementary Fig. 1	a-c	ED2_oof_prediction	Out-of-fold prediction histogram source.	figure_source	LightGBM_style_oof_prediction_histogram_source_data.tsv	Death	59	0.966667	0.983333	0.975	7	0.00903342
Supplementary Fig. 1	a-c	ED2_oof_prediction	Out-of-fold prediction histogram source.	figure_source	LightGBM_style_oof_prediction_histogram_source_data.tsv	Death	60	0.983333	1	0.991667	15	0.0193573
Supplementary Fig. 1	a-c	ED2_oof_residual	Out-of-fold residual histogram source.	figure_source	LightGBM_style_oof_residual_histogram_source_data.tsv	All participants	1				1	7.48888e-05	-1	-0.966667	-0.983333
Supplementary Fig. 1	a-c	ED2_oof_residual	Out-of-fold residual histogram source.	figure_source	LightGBM_style_oof_residual_histogram_source_data.tsv	All participants	2				3	0.000224666	-0.966667	-0.933333	-0.95
Supplementary Fig. 1	a-c	ED2_oof_residual	Out-of-fold residual histogram source.	figure_source	LightGBM_style_oof_residual_histogram_source_data.tsv	All participants	3				4	0.000299555	-0.933333	-0.9	-0.916667
Supplementary Fig. 1	a-c	ED2_oof_residual	Out-of-fold residual histogram source.	figure_source	LightGBM_style_oof_residual_histogram_source_data.tsv	All participants	4				9	0.000673999	-0.9	-0.866667	-0.883333
Supplementary Fig. 1	a-c	ED2_oof_residual	Out-of-fold residual histogram source.	figure_source	LightGBM_style_oof_residual_histogram_source_data.tsv	All participants	5				11	0.000823777	-0.866667	-0.833333	-0.85
Supplementary Fig. 1	a-c	ED2_oof_residual	Out-of-fold residual histogram source.	figure_source	LightGBM_style_oof_residual_histogram_source_data.tsv	All participants	6				13	0.000973554	-0.833333	-0.8	-0.816667
Supplementary Fig. 1	a-c	ED2_oof_residual	Out-of-fold residual histogram source.	figure_source	LightGBM_style_oof_residual_histogram_source_data.tsv	All participants	7				32	0.00239644	-0.8	-0.766667	-0.783333
Supplementary Fig. 1	a-c	ED2_oof_residual	Out-of-fold residual histogram source.	figure_source	LightGBM_style_oof_residual_histogram_source_data.tsv	All participants	8				43	0.00322022	-0.766667	-0.733333	-0.75
Supplementary Fig. 1	a-c	ED2_oof_residual	Out-of-fold residual histogram source.	figure_source	LightGBM_style_oof_residual_histogram_source_data.tsv	All participants	9				85	0.00636555	-0.733333	-0.7	-0.716667
Supplementary Fig. 1	a-c	ED2_oof_residual	Out-of-fold residual histogram source.	figure_source	LightGBM_style_oof_residual_histogram_source_data.tsv	All participants	10				67	0.00501755	-0.7	-0.666667	-0.683333
Supplementary Fig. 1	a-c	ED2_oof_residual	Out-of-fold residual histogram source.	figure_source	LightGBM_style_oof_residual_histogram_source_data.tsv	All participants	11				100	0.00748888	-0.666667	-0.633333	-0.65
Supplementary Fig. 1	a-c	ED2_oof_residual	Out-of-fold residual histogram source.	figure_source	LightGBM_style_oof_residual_histogram_source_data.tsv	All participants	12				135	0.01011	-0.633333	-0.6	-0.616667
Supplementary Fig. 1	a-c	ED2_oof_residual	Out-of-fold residual histogram source.	figure_source	LightGBM_style_oof_residual_histogram_source_data.tsv	All participants	13				193	0.0144535	-0.6	-0.566667	-0.583333
Supplementary Fig. 1	a-c	ED2_oof_residual	Out-of-fold residual histogram source.	figure_source	LightGBM_style_oof_residual_histogram_source_data.tsv	All participants	14				242	0.0181231	-0.566667	-0.533333	-0.55
Supplementary Fig. 1	a-c	ED2_oof_residual	Out-of-fold residual histogram source.	figure_source	LightGBM_style_oof_residual_histogram_source_data.tsv	All participants	15				316	0.0236649	-0.533333	-0.5	-0.516667
Supplementary Fig. 1	a-c	ED2_oof_residual	Out-of-fold residual histogram source.	figure_source	LightGBM_style_oof_residual_histogram_source_data.tsv	All participants	16				475	0.0355722	-0.5	-0.466667	-0.483333
Supplementary Fig. 1	a-c	ED2_oof_residual	Out-of-fold residual histogram source.	figure_source	LightGBM_style_oof_residual_histogram_source_data.tsv	All participants	17				651	0.0487526	-0.466667	-0.433333	-0.45
Supplementary Fig. 1	a-c	ED2_oof_residual	Out-of-fold residual histogram source.	figure_source	LightGBM_style_oof_residual_histogram_source_data.tsv	All participants	18				982	0.0735408	-0.433333	-0.4	-0.416667
Supplementary Fig. 1	a-c	ED2_oof_residual	Out-of-fold residual histogram source.	figure_source	LightGBM_style_oof_residual_histogram_source_data.tsv	All participants	19				1462	0.109487	-0.4	-0.366667	-0.383333
Supplementary Fig. 1	a-c	ED2_oof_residual	Out-of-fold residual histogram source.	figure_source	LightGBM_style_oof_residual_histogram_source_data.tsv	All participants	20				2251	0.168575	-0.366667	-0.333333	-0.35
Supplementary Fig. 1	a-c	ED2_oof_residual	Out-of-fold residual histogram source.	figure_source	LightGBM_style_oof_residual_histogram_source_data.tsv	All participants	21				3263	0.244362	-0.333333	-0.3	-0.316667
Supplementary Fig. 1	a-c	ED2_oof_residual	Out-of-fold residual histogram source.	figure_source	LightGBM_style_oof_residual_histogram_source_data.tsv	All participants	22				4939	0.369876	-0.3	-0.266667	-0.283333
Supplementary Fig. 1	a-c	ED2_oof_residual	Out-of-fold residual histogram source.	figure_source	LightGBM_style_oof_residual_histogram_source_data.tsv	All participants	23				7191	0.538525	-0.266667	-0.233333	-0.25
Supplementary Fig. 1	a-c	ED2_oof_residual	Out-of-fold residual histogram source.	figure_source	LightGBM_style_oof_residual_histogram_source_data.tsv	All participants	24				11379	0.85216	-0.233333	-0.2	-0.216667
Supplementary Fig. 1	a-c	ED2_oof_residual	Out-of-fold residual histogram source.	figure_source	LightGBM_style_oof_residual_histogram_source_data.tsv	All participants	25				17606	1.31849	-0.2	-0.166667	-0.183333
Supplementary Fig. 1	a-c	ED2_oof_residual	Out-of-fold residual histogram source.	figure_source	LightGBM_style_oof_residual_histogram_source_data.tsv	All participants	26				31857	2.38573	-0.166667	-0.133333	-0.15
Supplementary Fig. 1	a-c	ED2_oof_residual	Out-of-fold residual histogram source.	figure_source	LightGBM_style_oof_residual_histogram_source_data.tsv	All participants	27				58028	4.34565	-0.133333	-0.1	-0.116667
Supplementary Fig. 1	a-c	ED2_oof_residual	Out-of-fold residual histogram source.	figure_source	LightGBM_style_oof_residual_histogram_source_data.tsv	All participants	28				95588	7.15847	-0.1	-0.0666667	-0.0833333
Supplementary Fig. 1	a-c	ED2_oof_residual	Out-of-fold residual histogram source.	figure_source	LightGBM_style_oof_residual_histogram_source_data.tsv	All participants	29				100970	7.56152	-0.0666667	-0.0333333	-0.05
Supplementary Fig. 1	a-c	ED2_oof_residual	Out-of-fold residual histogram source.	figure_source	LightGBM_style_oof_residual_histogram_source_data.tsv	All participants	30				16185	1.21208	-0.0333333	0	-0.0166667
Supplementary Fig. 1	a-c	ED2_oof_residual	Out-of-fold residual histogram source.	figure_source	LightGBM_style_oof_residual_histogram_source_data.tsv	All participants	31				41	0.00307044	0	0.0333333	0.0166667
Supplementary Fig. 1	a-c	ED2_oof_residual	Out-of-fold residual histogram source.	figure_source	LightGBM_style_oof_residual_histogram_source_data.tsv	All participants	32				15	0.00112333	0.0333333	0.0666667	0.05
Supplementary Fig. 1	a-c	ED2_oof_residual	Out-of-fold residual histogram source.	figure_source	LightGBM_style_oof_residual_histogram_source_data.tsv	All participants	33				22	0.00164755	0.0666667	0.1	0.0833333
Supplementary Fig. 1	a-c	ED2_oof_residual	Out-of-fold residual histogram source.	figure_source	LightGBM_style_oof_residual_histogram_source_data.tsv	All participants	34				34	0.00254622	0.1	0.133333	0.116667
Supplementary Fig. 1	a-c	ED2_oof_residual	Out-of-fold residual histogram source.	figure_source	LightGBM_style_oof_residual_histogram_source_data.tsv	All participants	35				68	0.00509244	0.133333	0.166667	0.15
Supplementary Fig. 1	a-c	ED2_oof_residual	Out-of-fold residual histogram source.	figure_source	LightGBM_style_oof_residual_histogram_source_data.tsv	All participants	36				61	0.00456822	0.166667	0.2	0.183333
Supplementary Fig. 1	a-c	ED2_oof_residual	Out-of-fold residual histogram source.	figure_source	LightGBM_style_oof_residual_histogram_source_data.tsv	All participants	37				94	0.00703955	0.2	0.233333	0.216667
Supplementary Fig. 1	a-c	ED2_oof_residual	Out-of-fold residual histogram source.	figure_source	LightGBM_style_oof_residual_histogram_source_data.tsv	All participants	38				130	0.00973554	0.233333	0.266667	0.25
Supplementary Fig. 1	a-c	ED2_oof_residual	Out-of-fold residual histogram source.	figure_source	LightGBM_style_oof_residual_histogram_source_data.tsv	All participants	39				197	0.0147531	0.266667	0.3	0.283333
Supplementary Fig. 1	a-c	ED2_oof_residual	Out-of-fold residual histogram source.	figure_source	LightGBM_style_oof_residual_histogram_source_data.tsv	All participants	40				187	0.0140042	0.3	0.333333	0.316667
Supplementary Fig. 1	a-c	ED2_oof_residual	Out-of-fold residual histogram source.	figure_source	LightGBM_style_oof_residual_histogram_source_data.tsv	All participants	41				180	0.01348	0.333333	0.366667	0.35
Supplementary Fig. 1	a-c	ED2_oof_residual	Out-of-fold residual histogram source.	figure_source	LightGBM_style_oof_residual_histogram_source_data.tsv	All participants	42				232	0.0173742	0.366667	0.4	0.383333
Supplementary Fig. 1	a-c	ED2_oof_residual	Out-of-fold residual histogram source.	figure_source	LightGBM_style_oof_residual_histogram_source_data.tsv	All participants	43				273	0.0204446	0.4	0.433333	0.416667
Supplementary Fig. 1	a-c	ED2_oof_residual	Out-of-fold residual histogram source.	figure_source	LightGBM_style_oof_residual_histogram_source_data.tsv	All participants	44				303	0.0226913	0.433333	0.466667	0.45
Supplementary Fig. 1	a-c	ED2_oof_residual	Out-of-fold residual histogram source.	figure_source	LightGBM_style_oof_residual_histogram_source_data.tsv	All participants	45				327	0.0244886	0.466667	0.5	0.483333
Supplementary Fig. 1	a-c	ED2_oof_residual	Out-of-fold residual histogram source.	figure_source	LightGBM_style_oof_residual_histogram_source_data.tsv	All participants	46				444	0.0332506	0.5	0.533333	0.516667
Supplementary Fig. 1	a-c	ED2_oof_residual	Out-of-fold residual histogram source.	figure_source	LightGBM_style_oof_residual_histogram_source_data.tsv	All participants	47				545	0.0408144	0.533333	0.566667	0.55
Supplementary Fig. 1	a-c	ED2_oof_residual	Out-of-fold residual histogram source.	figure_source	LightGBM_style_oof_residual_histogram_source_data.tsv	All participants	48				724	0.0542195	0.566667	0.6	0.583333
Supplementary Fig. 1	a-c	ED2_oof_residual	Out-of-fold residual histogram source.	figure_source	LightGBM_style_oof_residual_histogram_source_data.tsv	All participants	49				919	0.0688228	0.6	0.633333	0.616667
Supplementary Fig. 1	a-c	ED2_oof_residual	Out-of-fold residual histogram source.	figure_source	LightGBM_style_oof_residual_histogram_source_data.tsv	All participants	50				1182	0.0885185	0.633333	0.666667	0.65
Supplementary Fig. 1	a-c	ED2_oof_residual	Out-of-fold residual histogram source.	figure_source	LightGBM_style_oof_residual_histogram_source_data.tsv	All participants	51				1584	0.118624	0.666667	0.7	0.683333
Supplementary Fig. 1	a-c	ED2_oof_residual	Out-of-fold residual histogram source.	figure_source	LightGBM_style_oof_residual_histogram_source_data.tsv	All participants	52				1938	0.145134	0.7	0.733333	0.716667
Supplementary Fig. 1	a-c	ED2_oof_residual	Out-of-fold residual histogram source.	figure_source	LightGBM_style_oof_residual_histogram_source_data.tsv	All participants	53				2388	0.178834	0.733333	0.766667	0.75
Supplementary Fig. 1	a-c	ED2_oof_residual	Out-of-fold residual histogram source.	figure_source	LightGBM_style_oof_residual_histogram_source_data.tsv	All participants	54				3201	0.239719	0.766667	0.8	0.783333
Supplementary Fig. 1	a-c	ED2_oof_residual	Out-of-fold residual histogram source.	figure_source	LightGBM_style_oof_residual_histogram_source_data.tsv	All participants	55				3969	0.297234	0.8	0.833333	0.816667
Supplementary Fig. 1	a-c	ED2_oof_residual	Out-of-fold residual histogram source.	figure_source	LightGBM_style_oof_residual_histogram_source_data.tsv	All participants	56				5577	0.417655	0.833333	0.866667	0.85
Supplementary Fig. 1	a-c	ED2_oof_residual	Out-of-fold residual histogram source.	figure_source	LightGBM_style_oof_residual_histogram_source_data.tsv	All participants	57				7613	0.570128	0.866667	0.9	0.883333
Supplementary Fig. 1	a-c	ED2_oof_residual	Out-of-fold residual histogram source.	figure_source	LightGBM_style_oof_residual_histogram_source_data.tsv	All participants	58				8408	0.629665	0.9	0.933333	0.916667
Supplementary Fig. 1	a-c	ED2_oof_residual	Out-of-fold residual histogram source.	figure_source	LightGBM_style_oof_residual_histogram_source_data.tsv	All participants	59				5453	0.408369	0.933333	0.966667	0.95
Supplementary Fig. 1	a-c	ED2_oof_residual	Out-of-fold residual histogram source.	figure_source	LightGBM_style_oof_residual_histogram_source_data.tsv	All participants	60				404	0.0302551	0.966667	1	0.983333
Supplementary Fig. 1	a-c	ED2_risk_residual_quantile	Risk and residual summaries by quantile.	figure_source	LightGBM_style_oof_risk_and_residual_by_quantile_source_data.tsv											1	4006	0	0.012344	0.0158665	0.0192625	0.0212583	0.0221122	0.0227033	84	0.0209685	0.00293513	-0.0224206	-0.0212366	-0.0191514	-0.0155353	-0.00768698
Supplementary Fig. 1	a-c	ED2_risk_residual_quantile	Risk and residual summaries by quantile.	figure_source	LightGBM_style_oof_risk_and_residual_by_quantile_source_data.tsv											2	4006	0.0227033	0.0232203	0.0240746	0.0253527	0.0262777	0.0269606	0.0273114	88	0.021967	-0.00320979	-0.0271463	-0.0262625	-0.0252933	-0.0238956	-0.0228238
Supplementary Fig. 1	a-c	ED2_risk_residual_quantile	Risk and residual summaries by quantile.	figure_source	LightGBM_style_oof_risk_and_residual_by_quantile_source_data.tsv											3	4006	0.0273114	0.0277197	0.0282457	0.0289967	0.0297621	0.0301448	0.0304143	98	0.0244633	-0.00450107	-0.0302929	-0.0297497	-0.0289483	-0.028174	-0.0274219
Supplementary Fig. 1	a-c	ED2_risk_residual_quantile	Risk and residual summaries by quantile.	figure_source	LightGBM_style_oof_risk_and_residual_by_quantile_source_data.tsv											4	4006	0.0304176	0.0307012	0.0311341	0.0317771	0.0324052	0.0327402	0.0329896	119	0.0297054	-0.00205336	-0.0328617	-0.032387	-0.0317364	-0.031076	-0.0304697
Supplementary Fig. 1	a-c	ED2_risk_residual_quantile	Risk and residual summaries by quantile.	figure_source	LightGBM_style_oof_risk_and_residual_by_quantile_source_data.tsv											5	4006	0.0329896	0.0332327	0.0335746	0.0341151	0.0346106	0.0349437	0.0351565	144	0.0359461	0.00185007	-0.0350642	-0.0346	-0.0340733	-0.0335077	-0.0330332
Supplementary Fig. 1	a-c	ED2_risk_residual_quantile	Risk and residual summaries by quantile.	figure_source	LightGBM_style_oof_risk_and_residual_by_quantile_source_data.tsv											6	4006	0.0351577	0.0353256	0.0356234	0.0361233	0.0366056	0.0368842	0.0370815	119	0.0297054	-0.00640779	-0.0369803	-0.0365883	-0.0360777	-0.0355847	-0.035194
Supplementary Fig. 1	a-c	ED2_risk_residual_quantile	Risk and residual summaries by quantile.	figure_source	LightGBM_style_oof_risk_and_residual_by_quantile_source_data.tsv											7	4006	0.0370821	0.037248	0.0375107	0.0379417	0.0383324	0.0385647	0.0387208	139	0.034698	-0.00322611	-0.0386569	-0.0383285	-0.0379216	-0.0374516	-0.0371066
Supplementary Fig. 1	a-c	ED2_risk_residual_quantile	Risk and residual summaries by quantile.	figure_source	LightGBM_style_oof_risk_and_residual_by_quantile_source_data.tsv											8	4006	0.0387208	0.0389095	0.039157	0.0395099	0.0398868	0.0400961	0.0402758	153	0.0381927	-0.00132114	-0.0401888	-0.0398735	-0.0394889	-0.039112	-0.0387298
Supplementary Fig. 1	a-c	ED2_risk_residual_quantile	Risk and residual summaries by quantile.	figure_source	LightGBM_style_oof_risk_and_residual_by_quantile_source_data.tsv											9	4006	0.0402759	0.0403987	0.0405931	0.041011	0.0414175	0.0416296	0.0417371	184	0.0459311	0.00492344	-0.0416828	-0.0414058	-0.0409643	-0.0405354	-0.0402789
Supplementary Fig. 1	a-c	ED2_risk_residual_quantile	Risk and residual summaries by quantile.	figure_source	LightGBM_style_oof_risk_and_residual_by_quantile_source_data.tsv											10	4006	0.0417371	0.0419002	0.0421228	0.0424762	0.0428538	0.0430117	0.0431653	173	0.0431852	0.000714016	-0.0430818	-0.0428345	-0.0424407	-0.0420833	-0.0417557
Supplementary Fig. 1	a-c	ED2_risk_residual_quantile	Risk and residual summaries by quantile.	figure_source	LightGBM_style_oof_risk_and_residual_by_quantile_source_data.tsv											11	4006	0.0431654	0.0433319	0.043518	0.0438696	0.044263	0.0444676	0.0446089	164	0.0409386	-0.00294854	-0.0445304	-0.0442568	-0.0438429	-0.043476	-0.0431765
Supplementary Fig. 1	a-c	ED2_risk_residual_quantile	Risk and residual summaries by quantile.	figure_source	LightGBM_style_oof_risk_and_residual_by_quantile_source_data.tsv											12	4006	0.0446096	0.0447338	0.0449258	0.0452546	0.0456311	0.0458402	0.0459818	171	0.042686	-0.00259088	-0.0459061	-0.0456178	-0.0452262	-0.0448827	-0.0446258
Supplementary Fig. 1	a-c	ED2_risk_residual_quantile	Risk and residual summaries by quantile.	figure_source	LightGBM_style_oof_risk_and_residual_by_quantile_source_data.tsv											13	4006	0.0459822	0.046109	0.0463128	0.0466516	0.0469813	0.0471995	0.047319	173	0.0431852	-0.00346507	-0.0472517	-0.0469647	-0.0466264	-0.0462637	-0.045993
Supplementary Fig. 1	a-c	ED2_risk_residual_quantile	Risk and residual summaries by quantile.	figure_source	LightGBM_style_oof_risk_and_residual_by_quantile_source_data.tsv											14	4006	0.0473196	0.0474488	0.0476531	0.0479826	0.0482778	0.0485067	0.0486276	198	0.0494259	0.00145118	-0.0485665	-0.048263	-0.0479458	-0.0475979	-0.0473202
Supplementary Fig. 1	a-c	ED2_risk_residual_quantile	Risk and residual summaries by quantile.	figure_source	LightGBM_style_oof_risk_and_residual_by_quantile_source_data.tsv											15	4005	0.0486288	0.0487454	0.0489425	0.0492786	0.0495891	0.0497498	0.049881	193	0.0481898	-0.00107084	-0.0498081	-0.0495771	-0.0492404	-0.0488911	-0.0486298
Supplementary Fig. 1	a-c	ED2_risk_residual_quantile	Risk and residual summaries by quantile.	figure_source	LightGBM_style_oof_risk_and_residual_by_quantile_source_data.tsv											16	4006	0.0498811	0.0500046	0.0501889	0.0504984	0.0508126	0.050991	0.0511129	207	0.0516725	0.00117307	-0.0510542	-0.0507934	-0.0504695	-0.0501323	0.948926
Supplementary Fig. 1	a-c	ED2_risk_residual_quantile	Risk and residual summaries by quantile.	figure_source	LightGBM_style_oof_risk_and_residual_by_quantile_source_data.tsv											17	4006	0.0511132	0.0512276	0.0514106	0.0517183	0.0519559	0.0521393	0.0522608	185	0.0461807	-0.00551489	-0.052195	-0.0519391	-0.0516894	-0.0513779	-0.0511195
Supplementary Fig. 1	a-c	ED2_risk_residual_quantile	Risk and residual summaries by quantile.	figure_source	LightGBM_style_oof_risk_and_residual_by_quantile_source_data.tsv											18	4006	0.052261	0.0523691	0.0525451	0.0528	0.0530947	0.0532237	0.0533322	218	0.0544184	0.00161235	-0.053275	-0.0530795	-0.0527702	-0.0525024	0.946768
Supplementary Fig. 1	a-c	ED2_risk_residual_quantile	Risk and residual summaries by quantile.	figure_source	LightGBM_style_oof_risk_and_residual_by_quantile_source_data.tsv											19	4006	0.0533324	0.0534383	0.0536223	0.0539276	0.0542079	0.0543623	0.0544642	203	0.050674	-0.00324115	-0.0544067	-0.0542014	-0.0538905	-0.0535699	0.945556
Supplementary Fig. 1	a-c	ED2_risk_residual_quantile	Risk and residual summaries by quantile.	figure_source	LightGBM_style_oof_risk_and_residual_by_quantile_source_data.tsv											20	4006	0.0544642	0.0545638	0.0547455	0.0549682	0.0552523	0.0554078	0.0555171	219	0.054668	-0.000320595	-0.0554538	-0.055238	-0.0549451	-0.0546844	0.944546
Supplementary Fig. 1	a-c	ED2_risk_residual_quantile	Risk and residual summaries by quantile.	figure_source	LightGBM_style_oof_risk_and_residual_by_quantile_source_data.tsv											21	4006	0.0555173	0.0556134	0.0557731	0.0560515	0.0563317	0.0564742	0.056599	223	0.0556665	-0.000381048	-0.0565393	-0.0563105	-0.0560144	-0.0557294	0.943523
Supplementary Fig. 1	a-c	ED2_risk_residual_quantile	Risk and residual summaries by quantile.	figure_source	LightGBM_style_oof_risk_and_residual_by_quantile_source_data.tsv											22	4006	0.0565991	0.0567158	0.0568399	0.0570678	0.0573466	0.0575011	0.0575824	197	0.0491762	-0.00791422	-0.0575434	-0.0573329	-0.0570324	-0.0568118	-0.0566006
Supplementary Fig. 1	a-c	ED2_risk_residual_quantile	Risk and residual summaries by quantile.	figure_source	LightGBM_style_oof_risk_and_residual_by_quantile_source_data.tsv											23	4006	0.0575824	0.0576678	0.0578275	0.0580973	0.0583441	0.0584917	0.0585889	235	0.058662	0.000578066	-0.0585391	-0.0583232	-0.0580644	-0.0577622	0.941521
Supplementary Fig. 1	a-c	ED2_risk_residual_quantile	Risk and residual summaries by quantile.	figure_source	LightGBM_style_oof_risk_and_residual_by_quantile_source_data.tsv											24	4006	0.0585889	0.0586957	0.0588498	0.059099	0.059353	0.0594909	0.0595897	237	0.0591613	6.19988e-05	-0.0595448	-0.0593312	-0.0590691	-0.0588045	0.940554
Supplementary Fig. 1	a-c	ED2_risk_residual_quantile	Risk and residual summaries by quantile.	figure_source	LightGBM_style_oof_risk_and_residual_by_quantile_source_data.tsv											25	4006	0.0595899	0.0597048	0.0598441	0.0600895	0.0603733	0.0605272	0.0606397	244	0.0609086	0.000800103	-0.0605668	-0.0603506	-0.0600586	-0.0598015	0.939565
Supplementary Fig. 1	a-c	ED2_risk_residual_quantile	Risk and residual summaries by quantile.	figure_source	LightGBM_style_oof_risk_and_residual_by_quantile_source_data.tsv											26	4006	0.0606397	0.0607414	0.0608919	0.0611558	0.0613969	0.0615431	0.0616454	237	0.0591613	-0.00198028	-0.0615903	-0.06138	-0.0611126	-0.0608375	0.938489
Supplementary Fig. 1	a-c	ED2_risk_residual_quantile	Risk and residual summaries by quantile.	figure_source	LightGBM_style_oof_risk_and_residual_by_quantile_source_data.tsv											27	4006	0.0616458	0.0617548	0.0619018	0.0621515	0.0624226	0.0626038	0.0627016	269	0.0671493	0.00498622	-0.0626478	-0.0624073	-0.0621133	-0.0618371	0.937566
Supplementary Fig. 1	a-c	ED2_risk_residual_quantile	Risk and residual summaries by quantile.	figure_source	LightGBM_style_oof_risk_and_residual_by_quantile_source_data.tsv											28	4006	0.0627016	0.0627995	0.0629889	0.0632425	0.0634985	0.0636581	0.0637679	242	0.0604094	-0.00283015	-0.0637102	-0.0634836	-0.063204	-0.062924	0.936407
Supplementary Fig. 1	a-c	ED2_risk_residual_quantile	Risk and residual summaries by quantile.	figure_source	LightGBM_style_oof_risk_and_residual_by_quantile_source_data.tsv											29	4005	0.0637679	0.0638706	0.0640315	0.0642818	0.0645577	0.0647186	0.064807	279	0.0696629	0.00537157	-0.0647553	-0.0645425	-0.0642494	-0.0639775	0.935503
Supplementary Fig. 1	a-c	ED2_risk_residual_quantile	Risk and residual summaries by quantile.	figure_source	LightGBM_style_oof_risk_and_residual_by_quantile_source_data.tsv											30	4006	0.0648073	0.0649154	0.0650732	0.0653285	0.06561	0.0657858	0.0659004	247	0.0616575	-0.00368494	-0.0658434	-0.0655845	-0.065293	-0.0650319	0.934303
Supplementary Fig. 1	a-c	ED2_risk_residual_quantile	Risk and residual summaries by quantile.	figure_source	LightGBM_style_oof_risk_and_residual_by_quantile_source_data.tsv											31	4006	0.0659015	0.0660126	0.0661636	0.0664375	0.0667105	0.0668742	0.0669867	286	0.0713929	0.0049531	-0.0669257	-0.0666919	-0.0663912	-0.0661024	0.933349
Supplementary Fig. 1	a-c	ED2_risk_residual_quantile	Risk and residual summaries by quantile.	figure_source	LightGBM_style_oof_risk_and_residual_by_quantile_source_data.tsv											32	4006	0.0669874	0.0670966	0.0672737	0.0675579	0.0678195	0.0679869	0.0681024	267	0.06665	-0.000899624	-0.0680434	-0.0678022	-0.0675208	-0.0672111	0.932192
Supplementary Fig. 1	a-c	ED2_risk_residual_quantile	Risk and residual summaries by quantile.	figure_source	LightGBM_style_oof_risk_and_residual_by_quantile_source_data.tsv											33	4006	0.0681024	0.0682166	0.0683877	0.0686597	0.0689226	0.0690808	0.0692003	252	0.0629056	-0.00574986	-0.0691325	-0.0689063	-0.0686251	-0.0683338	0.931043
Supplementary Fig. 1	a-c	ED2_risk_residual_quantile	Risk and residual summaries by quantile.	figure_source	LightGBM_style_oof_risk_and_residual_by_quantile_source_data.tsv											34	4006	0.0692005	0.0693158	0.0694973	0.069768	0.0700431	0.0702183	0.0703184	271	0.0676485	-0.00211905	-0.0702609	-0.0700217	-0.0697279	-0.069439	0.929922
Supplementary Fig. 1	a-c	ED2_risk_residual_quantile	Risk and residual summaries by quantile.	figure_source	LightGBM_style_oof_risk_and_residual_by_quantile_source_data.tsv											35	4006	0.0703184	0.0704367	0.0706123	0.0708705	0.0711509	0.0713269	0.0714313	268	0.0668997	-0.00397995	-0.0713746	-0.0711289	-0.0708344	-0.0705495	0.928814
Supplementary Fig. 1	a-c	ED2_risk_residual_quantile	Risk and residual summaries by quantile.	figure_source	LightGBM_style_oof_risk_and_residual_by_quantile_source_data.tsv											36	4006	0.0714321	0.0715421	0.0717009	0.0719964	0.0722866	0.0724682	0.0725732	299	0.074638	0.00263819	-0.072519	-0.0722657	-0.0719529	-0.0716381	0.927801
Supplementary Fig. 1	a-c	ED2_risk_residual_quantile	Risk and residual summaries by quantile.	figure_source	LightGBM_style_oof_risk_and_residual_by_quantile_source_data.tsv											37	4006	0.0725735	0.0726943	0.0728735	0.0731462	0.0734302	0.0735993	0.073717	313	0.0781328	0.00498448	-0.0736481	-0.0734069	-0.0731069	-0.0727981	0.926674
Supplementary Fig. 1	a-c	ED2_risk_residual_quantile	Risk and residual summaries by quantile.	figure_source	LightGBM_style_oof_risk_and_residual_by_quantile_source_data.tsv											38	4006	0.0737186	0.0738373	0.0740129	0.074284	0.0745827	0.0747616	0.074873	276	0.0688967	-0.00539648	-0.0748121	-0.0745632	-0.0742432	-0.0739493	0.925455
Supplementary Fig. 1	a-c	ED2_risk_residual_quantile	Risk and residual summaries by quantile.	figure_source	LightGBM_style_oof_risk_and_residual_by_quantile_source_data.tsv											39	4006	0.0748743	0.0749878	0.075144	0.0754254	0.075694	0.0758879	0.0760089	256	0.0639041	-0.0115271	-0.0759463	-0.0756799	-0.0753882	-0.0751034	0.924267
